## Supplementary Table for "Fecal Short-Chain Fatty Acids Vary by Sex and Amyloid Status" (part 31 of 54)

### Sheet: Suppl_Table21 (continued)
biomarker outcome	MAG predictor	cohort	term	estimate	std.error	statistic	p.value	Completeness	Contamination	Genome size	Domain	Phylum	Class	Order	Family	Genus	Species	propionate	butyrate	scfa_group
ntk_a_synuclein	2219_bin60		var_biomarker ~ var_mb	-0.00392178	0.0481097	-0.0815175	0.93503	95.27	2.35	2401032	d__Bacteria	p__Bacillota_A	c__Clostridia	o__Lachnospirales	f__Lachnospiraceae	g__Anaerostipes	s__Anaerostipes hadrus	no	no	none
ntk_a_synuclein	2219_bin60		var_biomarker ~ sex	0.0188313	0.294621	0.0639171	0.949036	95.27	2.35	2401032	d__Bacteria	p__Bacillota_A	c__Clostridia	o__Lachnospirales	f__Lachnospiraceae	g__Anaerostipes	s__Anaerostipes hadrus	no	no	none
ntk_a_synuclein	2219_bin60		var_biomarker ~ var_mb_by_sex	-0.0111323	0.0639734	-0.174014	0.861854	95.27	2.35	2401032	d__Bacteria	p__Bacillota_A	c__Clostridia	o__Lachnospirales	f__Lachnospiraceae	g__Anaerostipes	s__Anaerostipes hadrus	no	no	none
ntk_a_synuclein	2219_bin60		var_biomarker ~ dx	0.247188	0.0955539	2.5869	0.00968442	95.27	2.35	2401032	d__Bacteria	p__Bacillota_A	c__Clostridia	o__Lachnospirales	f__Lachnospiraceae	g__Anaerostipes	s__Anaerostipes hadrus	no	no	none
ntk_a_synuclein	2219_bin60		var_biomarker ~ mars_age	0.00658845	0.00585904	1.12449	0.260804	95.27	2.35	2401032	d__Bacteria	p__Bacillota_A	c__Clostridia	o__Lachnospirales	f__Lachnospiraceae	g__Anaerostipes	s__Anaerostipes hadrus	no	no	none
ntk_a_synuclein	2219_bin60		var_biomarker ~ apoe4	0.0987663	0.0721623	1.36867	0.171103	95.27	2.35	2401032	d__Bacteria	p__Bacillota_A	c__Clostridia	o__Lachnospirales	f__Lachnospiraceae	g__Anaerostipes	s__Anaerostipes hadrus	no	no	none
ntk_a_synuclein	2219_bin60		var_biomarker ~ ntk_table	0.217912	0.0800788	2.72121	0.00650425	95.27	2.35	2401032	d__Bacteria	p__Bacillota_A	c__Clostridia	o__Lachnospirales	f__Lachnospiraceae	g__Anaerostipes	s__Anaerostipes hadrus	no	no	none
ntk_a_synuclein	2219_bin60		var_biomarker ~ bristol_type_1_7	0.0155993	0.0305537	0.510554	0.609664	95.27	2.35	2401032	d__Bacteria	p__Bacillota_A	c__Clostridia	o__Lachnospirales	f__Lachnospiraceae	g__Anaerostipes	s__Anaerostipes hadrus	no	no	none
ntk_a_synuclein	2219_bin66		var_biomarker ~ var_mb	0.0323939	0.0646311	0.501213	0.616221	93.96	0	2296181	d__Bacteria	p__Bacillota_A	c__Clostridia	o__Lachnospirales	f__Anaerotignaceae	g__Anaerotignum	s__Anaerotignum sp001304995	no	no	none
ntk_a_synuclein	2219_bin66		var_biomarker ~ sex	-0.0809341	0.141462	-0.572127	0.567236	93.96	0	2296181	d__Bacteria	p__Bacillota_A	c__Clostridia	o__Lachnospirales	f__Anaerotignaceae	g__Anaerotignum	s__Anaerotignum sp001304995	no	no	none
ntk_a_synuclein	2219_bin66		var_biomarker ~ var_mb_by_sex	0.0311515	0.0802548	0.388157	0.6979	93.96	0	2296181	d__Bacteria	p__Bacillota_A	c__Clostridia	o__Lachnospirales	f__Anaerotignaceae	g__Anaerotignum	s__Anaerotignum sp001304995	no	no	none
ntk_a_synuclein	2219_bin66		var_biomarker ~ dx	0.215643	0.0959036	2.24854	0.024542	93.96	0	2296181	d__Bacteria	p__Bacillota_A	c__Clostridia	o__Lachnospirales	f__Anaerotignaceae	g__Anaerotignum	s__Anaerotignum sp001304995	no	no	none
ntk_a_synuclein	2219_bin66		var_biomarker ~ mars_age	0.00687143	0.00585589	1.17342	0.240627	93.96	0	2296181	d__Bacteria	p__Bacillota_A	c__Clostridia	o__Lachnospirales	f__Anaerotignaceae	g__Anaerotignum	s__Anaerotignum sp001304995	no	no	none
ntk_a_synuclein	2219_bin66		var_biomarker ~ apoe4	0.0961337	0.0707442	1.35889	0.174181	93.96	0	2296181	d__Bacteria	p__Bacillota_A	c__Clostridia	o__Lachnospirales	f__Anaerotignaceae	g__Anaerotignum	s__Anaerotignum sp001304995	no	no	none
ntk_a_synuclein	2219_bin66		var_biomarker ~ ntk_table	0.22366	0.0793909	2.81719	0.00484452	93.96	0	2296181	d__Bacteria	p__Bacillota_A	c__Clostridia	o__Lachnospirales	f__Anaerotignaceae	g__Anaerotignum	s__Anaerotignum sp001304995	no	no	none
ntk_a_synuclein	2219_bin66		var_biomarker ~ bristol_type_1_7	0.0111944	0.0315035	0.355338	0.722336	93.96	0	2296181	d__Bacteria	p__Bacillota_A	c__Clostridia	o__Lachnospirales	f__Anaerotignaceae	g__Anaerotignum	s__Anaerotignum sp001304995	no	no	none
ntk_a_synuclein	2219_bin84		var_biomarker ~ var_mb	-0.0107339	0.0342042	-0.313818	0.753659	98.88	0.24	2817304	d__Bacteria	p__Bacteroidota	c__Bacteroidia	o__Bacteroidales	f__Rikenellaceae	g__Alistipes_A	s__Alistipes_A indistinctus	yes	no	propionate
ntk_a_synuclein	2219_bin84		var_biomarker ~ sex	0.000956913	0.115434	0.0082897	0.993386	98.88	0.24	2817304	d__Bacteria	p__Bacteroidota	c__Bacteroidia	o__Bacteroidales	f__Rikenellaceae	g__Alistipes_A	s__Alistipes_A indistinctus	yes	no	propionate
ntk_a_synuclein	2219_bin84		var_biomarker ~ var_mb_by_sex	-0.0132248	0.0446211	-0.29638	0.76694	98.88	0.24	2817304	d__Bacteria	p__Bacteroidota	c__Bacteroidia	o__Bacteroidales	f__Rikenellaceae	g__Alistipes_A	s__Alistipes_A indistinctus	yes	no	propionate
ntk_a_synuclein	2219_bin84		var_biomarker ~ dx	0.249142	0.101764	2.44825	0.0143553	98.88	0.24	2817304	d__Bacteria	p__Bacteroidota	c__Bacteroidia	o__Bacteroidales	f__Rikenellaceae	g__Alistipes_A	s__Alistipes_A indistinctus	yes	no	propionate
ntk_a_synuclein	2219_bin84		var_biomarker ~ mars_age	0.00619728	0.00588131	1.05372	0.29201	98.88	0.24	2817304	d__Bacteria	p__Bacteroidota	c__Bacteroidia	o__Bacteroidales	f__Rikenellaceae	g__Alistipes_A	s__Alistipes_A indistinctus	yes	no	propionate
ntk_a_synuclein	2219_bin84		var_biomarker ~ apoe4	0.0947306	0.0718376	1.31868	0.187277	98.88	0.24	2817304	d__Bacteria	p__Bacteroidota	c__Bacteroidia	o__Bacteroidales	f__Rikenellaceae	g__Alistipes_A	s__Alistipes_A indistinctus	yes	no	propionate
ntk_a_synuclein	2219_bin84		var_biomarker ~ ntk_table	0.213555	0.0812175	2.62943	0.00855292	98.88	0.24	2817304	d__Bacteria	p__Bacteroidota	c__Bacteroidia	o__Bacteroidales	f__Rikenellaceae	g__Alistipes_A	s__Alistipes_A indistinctus	yes	no	propionate
ntk_a_synuclein	2219_bin84		var_biomarker ~ bristol_type_1_7	0.0147134	0.0303968	0.484046	0.628353	98.88	0.24	2817304	d__Bacteria	p__Bacteroidota	c__Bacteroidia	o__Bacteroidales	f__Rikenellaceae	g__Alistipes_A	s__Alistipes_A indistinctus	yes	no	propionate
ntk_a_synuclein	2220_bin61		var_biomarker ~ var_mb	0.00887213	0.0320317	0.27698	0.781796	97.99	0.34	2602888	d__Bacteria	p__Bacillota_A	c__Clostridia	o__Oscillospirales	f__Acutalibacteraceae	g__UBA1417	s__UBA1417 sp900549945	no	no	none
ntk_a_synuclein	2220_bin61		var_biomarker ~ sex	-0.0325742	0.0819218	-0.397626	0.690906	97.99	0.34	2602888	d__Bacteria	p__Bacillota_A	c__Clostridia	o__Oscillospirales	f__Acutalibacteraceae	g__UBA1417	s__UBA1417 sp900549945	no	no	none
ntk_a_synuclein	2220_bin61		var_biomarker ~ var_mb_by_sex	0.0105786	0.0462602	0.228675	0.819121	97.99	0.34	2602888	d__Bacteria	p__Bacillota_A	c__Clostridia	o__Oscillospirales	f__Acutalibacteraceae	g__UBA1417	s__UBA1417 sp900549945	no	no	none
ntk_a_synuclein	2220_bin61		var_biomarker ~ dx	0.241051	0.0967049	2.49265	0.0126794	97.99	0.34	2602888	d__Bacteria	p__Bacillota_A	c__Clostridia	o__Oscillospirales	f__Acutalibacteraceae	g__UBA1417	s__UBA1417 sp900549945	no	no	none
ntk_a_synuclein	2220_bin61		var_biomarker ~ mars_age	0.00654929	0.00584602	1.1203	0.262586	97.99	0.34	2602888	d__Bacteria	p__Bacillota_A	c__Clostridia	o__Oscillospirales	f__Acutalibacteraceae	g__UBA1417	s__UBA1417 sp900549945	no	no	none
ntk_a_synuclein	2220_bin61		var_biomarker ~ apoe4	0.101239	0.0725794	1.39487	0.163056	97.99	0.34	2602888	d__Bacteria	p__Bacillota_A	c__Clostridia	o__Oscillospirales	f__Acutalibacteraceae	g__UBA1417	s__UBA1417 sp900549945	no	no	none
ntk_a_synuclein	2220_bin61		var_biomarker ~ ntk_table	0.214259	0.0792056	2.7051	0.00682839	97.99	0.34	2602888	d__Bacteria	p__Bacillota_A	c__Clostridia	o__Oscillospirales	f__Acutalibacteraceae	g__UBA1417	s__UBA1417 sp900549945	no	no	none
ntk_a_synuclein	2220_bin61		var_biomarker ~ bristol_type_1_7	0.014234	0.0308298	0.461697	0.644299	97.99	0.34	2602888	d__Bacteria	p__Bacillota_A	c__Clostridia	o__Oscillospirales	f__Acutalibacteraceae	g__UBA1417	s__UBA1417 sp900549945	no	no	none
ntk_a_synuclein	2220_bin71		var_biomarker ~ var_mb	0.0441861	0.0413492	1.06861	0.285246	96.84	0	2843943	d__Bacteria	p__Bacillota_A	c__Clostridia	o__Lachnospirales	f__Lachnospiraceae	g__Copromonas	s__Copromonas sp000435795	no	yes	butyrate
ntk_a_synuclein	2220_bin71		var_biomarker ~ sex	-0.0415163	0.115364	-0.359871	0.718944	96.84	0	2843943	d__Bacteria	p__Bacillota_A	c__Clostridia	o__Lachnospirales	f__Lachnospiraceae	g__Copromonas	s__Copromonas sp000435795	no	yes	butyrate
ntk_a_synuclein	2220_bin71		var_biomarker ~ var_mb_by_sex	0.00724504	0.0576851	0.125597	0.900051	96.84	0	2843943	d__Bacteria	p__Bacillota_A	c__Clostridia	o__Lachnospirales	f__Lachnospiraceae	g__Copromonas	s__Copromonas sp000435795	no	yes	butyrate
ntk_a_synuclein	2220_bin71		var_biomarker ~ dx	0.257272	0.0976525	2.63457	0.00842436	96.84	0	2843943	d__Bacteria	p__Bacillota_A	c__Clostridia	o__Lachnospirales	f__Lachnospiraceae	g__Copromonas	s__Copromonas sp000435795	no	yes	butyrate
ntk_a_synuclein	2220_bin71		var_biomarker ~ mars_age	0.00513325	0.006006	0.854686	0.392725	96.84	0	2843943	d__Bacteria	p__Bacillota_A	c__Clostridia	o__Lachnospirales	f__Lachnospiraceae	g__Copromonas	s__Copromonas sp000435795	no	yes	butyrate
ntk_a_synuclein	2220_bin71		var_biomarker ~ apoe4	0.0983028	0.0710405	1.38376	0.166432	96.84	0	2843943	d__Bacteria	p__Bacillota_A	c__Clostridia	o__Lachnospirales	f__Lachnospiraceae	g__Copromonas	s__Copromonas sp000435795	no	yes	butyrate
ntk_a_synuclein	2220_bin71		var_biomarker ~ ntk_table	0.214928	0.0795015	2.70345	0.00686238	96.84	0	2843943	d__Bacteria	p__Bacillota_A	c__Clostridia	o__Lachnospirales	f__Lachnospiraceae	g__Copromonas	s__Copromonas sp000435795	no	yes	butyrate
ntk_a_synuclein	2220_bin71		var_biomarker ~ bristol_type_1_7	0.0129335	0.0310384	0.416694	0.676902	96.84	0	2843943	d__Bacteria	p__Bacillota_A	c__Clostridia	o__Lachnospirales	f__Lachnospiraceae	g__Copromonas	s__Copromonas sp000435795	no	yes	butyrate
ntk_a_synuclein	2220_bin75		var_biomarker ~ var_mb	0.0302194	0.0424656	0.711619	0.476701	93.72	0.42	6364817	d__Bacteria	p__Bacteroidota	c__Bacteroidia	o__Bacteroidales	f__Bacteroidaceae	g__Bacteroides	s__Bacteroides ovatus	yes	no	propionate
ntk_a_synuclein	2220_bin75		var_biomarker ~ sex	0.0336513	0.185194	0.181709	0.855811	93.72	0.42	6364817	d__Bacteria	p__Bacteroidota	c__Bacteroidia	o__Bacteroidales	f__Bacteroidaceae	g__Bacteroides	s__Bacteroides ovatus	yes	no	propionate
ntk_a_synuclein	2220_bin75		var_biomarker ~ var_mb_by_sex	-0.0271877	0.0622702	-0.436609	0.662395	93.72	0.42	6364817	d__Bacteria	p__Bacteroidota	c__Bacteroidia	o__Bacteroidales	f__Bacteroidaceae	g__Bacteroides	s__Bacteroides ovatus	yes	no	propionate
ntk_a_synuclein	2220_bin75		var_biomarker ~ dx	0.244507	0.0963456	2.53781	0.0111549	93.72	0.42	6364817	d__Bacteria	p__Bacteroidota	c__Bacteroidia	o__Bacteroidales	f__Bacteroidaceae	g__Bacteroides	s__Bacteroides ovatus	yes	no	propionate
ntk_a_synuclein	2220_bin75		var_biomarker ~ mars_age	0.00687646	0.00597618	1.15064	0.249878	93.72	0.42	6364817	d__Bacteria	p__Bacteroidota	c__Bacteroidia	o__Bacteroidales	f__Bacteroidaceae	g__Bacteroides	s__Bacteroides ovatus	yes	no	propionate
ntk_a_synuclein	2220_bin75		var_biomarker ~ apoe4	0.0950172	0.0717167	1.3249	0.185206	93.72	0.42	6364817	d__Bacteria	p__Bacteroidota	c__Bacteroidia	o__Bacteroidales	f__Bacteroidaceae	g__Bacteroides	s__Bacteroides ovatus	yes	no	propionate
ntk_a_synuclein	2220_bin75		var_biomarker ~ ntk_table	0.211261	0.0797433	2.64926	0.00806684	93.72	0.42	6364817	d__Bacteria	p__Bacteroidota	c__Bacteroidia	o__Bacteroidales	f__Bacteroidaceae	g__Bacteroides	s__Bacteroides ovatus	yes	no	propionate
ntk_a_synuclein	2220_bin75		var_biomarker ~ bristol_type_1_7	0.0111359	0.031332	0.355417	0.722277	93.72	0.42	6364817	d__Bacteria	p__Bacteroidota	c__Bacteroidia	o__Bacteroidales	f__Bacteroidaceae	g__Bacteroides	s__Bacteroides ovatus	yes	no	propionate
ntk_a_synuclein	2220_bin8		var_biomarker ~ var_mb	-0.0104159	0.0418329	-0.248988	0.80337	99.46	0	4010820	d__Bacteria	p__Bacteroidota	c__Bacteroidia	o__Bacteroidales	f__Marinifilaceae	g__Odoribacter	s__Odoribacter splanchnicus	yes	no	propionate
ntk_a_synuclein	2220_bin8		var_biomarker ~ sex	-0.0625684	0.243019	-0.257463	0.796821	99.46	0	4010820	d__Bacteria	p__Bacteroidota	c__Bacteroidia	o__Bacteroidales	f__Marinifilaceae	g__Odoribacter	s__Odoribacter splanchnicus	yes	no	propionate
ntk_a_synuclein	2220_bin8		var_biomarker ~ var_mb_by_sex	0.0108169	0.0771964	0.140122	0.888563	99.46	0	4010820	d__Bacteria	p__Bacteroidota	c__Bacteroidia	o__Bacteroidales	f__Marinifilaceae	g__Odoribacter	s__Odoribacter splanchnicus	yes	no	propionate
ntk_a_synuclein	2220_bin8		var_biomarker ~ dx	0.233417	0.100006	2.33404	0.0195935	99.46	0	4010820	d__Bacteria	p__Bacteroidota	c__Bacteroidia	o__Bacteroidales	f__Marinifilaceae	g__Odoribacter	s__Odoribacter splanchnicus	yes	no	propionate
ntk_a_synuclein	2220_bin8		var_biomarker ~ mars_age	0.00692639	0.00581704	1.19071	0.233769	99.46	0	4010820	d__Bacteria	p__Bacteroidota	c__Bacteroidia	o__Bacteroidales	f__Marinifilaceae	g__Odoribacter	s__Odoribacter splanchnicus	yes	no	propionate
ntk_a_synuclein	2220_bin8		var_biomarker ~ apoe4	0.098451	0.0726907	1.35438	0.175614	99.46	0	4010820	d__Bacteria	p__Bacteroidota	c__Bacteroidia	o__Bacteroidales	f__Marinifilaceae	g__Odoribacter	s__Odoribacter splanchnicus	yes	no	propionate
ntk_a_synuclein	2220_bin8		var_biomarker ~ ntk_table	0.2163	0.0779413	2.77517	0.00551728	99.46	0	4010820	d__Bacteria	p__Bacteroidota	c__Bacteroidia	o__Bacteroidales	f__Marinifilaceae	g__Odoribacter	s__Odoribacter splanchnicus	yes	no	propionate
ntk_a_synuclein	2220_bin8		var_biomarker ~ bristol_type_1_7	0.0167954	0.0306758	0.547513	0.584026	99.46	0	4010820	d__Bacteria	p__Bacteroidota	c__Bacteroidia	o__Bacteroidales	f__Marinifilaceae	g__Odoribacter	s__Odoribacter splanchnicus	yes	no	propionate
ntk_a_synuclein	2220_bin88		var_biomarker ~ var_mb	0.00398884	0.0261345	0.152627	0.878692	95.48	0.5	2731729	d__Bacteria	p__Bacteroidota	c__Bacteroidia	o__Bacteroidales	f__UBA932	g__Cryptobacteroides	s__Cryptobacteroides sp000435075	no	no	none
ntk_a_synuclein	2220_bin88		var_biomarker ~ sex	-0.0874328	0.1033	-0.846396	0.397332	95.48	0.5	2731729	d__Bacteria	p__Bacteroidota	c__Bacteroidia	o__Bacteroidales	f__UBA932	g__Cryptobacteroides	s__Cryptobacteroides sp000435075	no	no	none
ntk_a_synuclein	2220_bin88		var_biomarker ~ var_mb_by_sex	-0.032024	0.0427733	-0.748691	0.454044	95.48	0.5	2731729	d__Bacteria	p__Bacteroidota	c__Bacteroidia	o__Bacteroidales	f__UBA932	g__Cryptobacteroides	s__Cryptobacteroides sp000435075	no	no	none
ntk_a_synuclein	2220_bin88		var_biomarker ~ dx	0.265695	0.102925	2.58144	0.00983877	95.48	0.5	2731729	d__Bacteria	p__Bacteroidota	c__Bacteroidia	o__Bacteroidales	f__UBA932	g__Cryptobacteroides	s__Cryptobacteroides sp000435075	no	no	none
ntk_a_synuclein	2220_bin88		var_biomarker ~ mars_age	0.00677404	0.00587883	1.15228	0.249207	95.48	0.5	2731729	d__Bacteria	p__Bacteroidota	c__Bacteroidia	o__Bacteroidales	f__UBA932	g__Cryptobacteroides	s__Cryptobacteroides sp000435075	no	no	none
ntk_a_synuclein	2220_bin88		var_biomarker ~ apoe4	0.0940067	0.0721804	1.30238	0.192785	95.48	0.5	2731729	d__Bacteria	p__Bacteroidota	c__Bacteroidia	o__Bacteroidales	f__UBA932	g__Cryptobacteroides	s__Cryptobacteroides sp000435075	no	no	none
ntk_a_synuclein	2220_bin88		var_biomarker ~ ntk_table	0.212245	0.0803275	2.64225	0.00823583	95.48	0.5	2731729	d__Bacteria	p__Bacteroidota	c__Bacteroidia	o__Bacteroidales	f__UBA932	g__Cryptobacteroides	s__Cryptobacteroides sp000435075	no	no	none
ntk_a_synuclein	2220_bin88		var_biomarker ~ bristol_type_1_7	0.0174617	0.0322161	0.542019	0.587805	95.48	0.5	2731729	d__Bacteria	p__Bacteroidota	c__Bacteroidia	o__Bacteroidales	f__UBA932	g__Cryptobacteroides	s__Cryptobacteroides sp000435075	no	no	none
ntk_a_synuclein	2222_bin47		var_biomarker ~ var_mb	0.00298679	0.0317527	0.094064	0.925058	99.33	0	2200792	d__Bacteria	p__Bacillota_A	c__Clostridia	o__Lachnospirales	f__Lachnospiraceae	g__Butyrivibrio_A	s__Butyrivibrio_A crossotus	no	no	none
ntk_a_synuclein	2222_bin47		var_biomarker ~ sex	-0.047551	0.0933637	-0.509309	0.610535	99.33	0	2200792	d__Bacteria	p__Bacillota_A	c__Clostridia	o__Lachnospirales	f__Lachnospiraceae	g__Butyrivibrio_A	s__Butyrivibrio_A crossotus	no	no	none
ntk_a_synuclein	2222_bin47		var_biomarker ~ var_mb_by_sex	0.0160432	0.0576387	0.278341	0.780751	99.33	0	2200792	d__Bacteria	p__Bacillota_A	c__Clostridia	o__Lachnospirales	f__Lachnospiraceae	g__Butyrivibrio_A	s__Butyrivibrio_A crossotus	no	no	none
ntk_a_synuclein	2222_bin47		var_biomarker ~ dx	0.23867	0.0976514	2.4441	0.0145215	99.33	0	2200792	d__Bacteria	p__Bacillota_A	c__Clostridia	o__Lachnospirales	f__Lachnospiraceae	g__Butyrivibrio_A	s__Butyrivibrio_A crossotus	no	no	none
ntk_a_synuclein	2222_bin47		var_biomarker ~ mars_age	0.00679034	0.00590235	1.15045	0.24996	99.33	0	2200792	d__Bacteria	p__Bacillota_A	c__Clostridia	o__Lachnospirales	f__Lachnospiraceae	g__Butyrivibrio_A	s__Butyrivibrio_A crossotus	no	no	none
ntk_a_synuclein	2222_bin47		var_biomarker ~ apoe4	0.0977817	0.0719795	1.35847	0.174316	99.33	0	2200792	d__Bacteria	p__Bacillota_A	c__Clostridia	o__Lachnospirales	f__Lachnospiraceae	g__Butyrivibrio_A	s__Butyrivibrio_A crossotus	no	no	none
ntk_a_synuclein	2222_bin47		var_biomarker ~ ntk_table	0.219978	0.078223	2.81219	0.00492047	99.33	0	2200792	d__Bacteria	p__Bacillota_A	c__Clostridia	o__Lachnospirales	f__Lachnospiraceae	g__Butyrivibrio_A	s__Butyrivibrio_A crossotus	no	no	none
ntk_a_synuclein	2222_bin47		var_biomarker ~ bristol_type_1_7	0.0144184	0.0314569	0.458354	0.646698	99.33	0	2200792	d__Bacteria	p__Bacillota_A	c__Clostridia	o__Lachnospirales	f__Lachnospiraceae	g__Butyrivibrio_A	s__Butyrivibrio_A crossotus	no	no	none
ntk_a_synuclein	2222_bin56		var_biomarker ~ var_mb	0.0161418	0.011771	1.37132	0.170275	98.31	0.96	3147904	d__Bacteria	p__Bacteroidota	c__Bacteroidia	o__Bacteroidales	f__Bacteroidaceae	g__Prevotella	s__Prevotella copri_B	no	no	none
ntk_a_synuclein	2222_bin56		var_biomarker ~ sex	-0.0532303	0.0726339	-0.732857	0.463645	98.31	0.96	3147904	d__Bacteria	p__Bacteroidota	c__Bacteroidia	o__Bacteroidales	f__Bacteroidaceae	g__Prevotella	s__Prevotella copri_B	no	no	none
ntk_a_synuclein	2222_bin56		var_biomarker ~ var_mb_by_sex	-0.0115291	0.0163261	-0.706177	0.480078	98.31	0.96	3147904	d__Bacteria	p__Bacteroidota	c__Bacteroidia	o__Bacteroidales	f__Bacteroidaceae	g__Prevotella	s__Prevotella copri_B	no	no	none
ntk_a_synuclein	2222_bin56		var_biomarker ~ dx	0.248339	0.0891568	2.78542	0.0053458	98.31	0.96	3147904	d__Bacteria	p__Bacteroidota	c__Bacteroidia	o__Bacteroidales	f__Bacteroidaceae	g__Prevotella	s__Prevotella copri_B	no	no	none
ntk_a_synuclein	2222_bin56		var_biomarker ~ mars_age	0.00752386	0.00577585	1.30264	0.192697	98.31	0.96	3147904	d__Bacteria	p__Bacteroidota	c__Bacteroidia	o__Bacteroidales	f__Bacteroidaceae	g__Prevotella	s__Prevotella copri_B	no	no	none
ntk_a_synuclein	2222_bin56		var_biomarker ~ apoe4	0.101354	0.0705428	1.43677	0.150782	98.31	0.96	3147904	d__Bacteria	p__Bacteroidota	c__Bacteroidia	o__Bacteroidales	f__Bacteroidaceae	g__Prevotella	s__Prevotella copri_B	no	no	none
ntk_a_synuclein	2222_bin56		var_biomarker ~ ntk_table	0.234707	0.0781734	3.00239	0.00267868	98.31	0.96	3147904	d__Bacteria	p__Bacteroidota	c__Bacteroidia	o__Bacteroidales	f__Bacteroidaceae	g__Prevotella	s__Prevotella copri_B	no	no	none
ntk_a_synuclein	2222_bin56		var_biomarker ~ bristol_type_1_7	0.011904	0.0294465	0.404257	0.686023	98.31	0.96	3147904	d__Bacteria	p__Bacteroidota	c__Bacteroidia	o__Bacteroidales	f__Bacteroidaceae	g__Prevotella	s__Prevotella copri_B	no	no	none
ntk_a_synuclein	2222_bin69		var_biomarker ~ var_mb	0.0573016	0.0216915	2.64166	0.00825019	98.42	0.63	2079770	d__Bacteria	p__Bacillota_C	c__Negativicutes	o__Veillonellales	f__Dialisteraceae	g__Dialister	s__Dialister sp000434475	yes	no	propionate
ntk_a_synuclein	2222_bin69		var_biomarker ~ sex	-0.363029	0.0995108	-3.64814	0.000264151	98.42	0.63	2079770	d__Bacteria	p__Bacillota_C	c__Negativicutes	o__Veillonellales	f__Dialisteraceae	g__Dialister	s__Dialister sp000434475	yes	no	propionate
ntk_a_synuclein	2222_bin69		var_biomarker ~ var_mb_by_sex	-0.110965	0.0288528	-3.84592	0.000120103	98.42	0.63	2079770	d__Bacteria	p__Bacillota_C	c__Negativicutes	o__Veillonellales	f__Dialisteraceae	g__Dialister	s__Dialister sp000434475	yes	no	propionate
ntk_a_synuclein	2222_bin69		var_biomarker ~ dx	0.250469	0.10217	2.4515	0.0142263	98.42	0.63	2079770	d__Bacteria	p__Bacillota_C	c__Negativicutes	o__Veillonellales	f__Dialisteraceae	g__Dialister	s__Dialister sp000434475	yes	no	propionate
ntk_a_synuclein	2222_bin69		var_biomarker ~ mars_age	0.00745712	0.00577062	1.29226	0.196269	98.42	0.63	2079770	d__Bacteria	p__Bacillota_C	c__Negativicutes	o__Veillonellales	f__Dialisteraceae	g__Dialister	s__Dialister sp000434475	yes	no	propionate
ntk_a_synuclein	2222_bin69		var_biomarker ~ apoe4	0.0991374	0.0698492	1.41931	0.15581	98.42	0.63	2079770	d__Bacteria	p__Bacillota_C	c__Negativicutes	o__Veillonellales	f__Dialisteraceae	g__Dialister	s__Dialister sp000434475	yes	no	propionate
ntk_a_synuclein	2222_bin69		var_biomarker ~ ntk_table	0.209499	0.0775224	2.70243	0.0068834	98.42	0.63	2079770	d__Bacteria	p__Bacillota_C	c__Negativicutes	o__Veillonellales	f__Dialisteraceae	g__Dialister	s__Dialister sp000434475	yes	no	propionate
ntk_a_synuclein	2222_bin69		var_biomarker ~ bristol_type_1_7	0.0125405	0.0299108	0.419263	0.675024	98.42	0.63	2079770	d__Bacteria	p__Bacillota_C	c__Negativicutes	o__Veillonellales	f__Dialisteraceae	g__Dialister	s__Dialister sp000434475	yes	no	propionate
ntk_a_synuclein	2222_bin90		var_biomarker ~ var_mb	0.0262342	0.0321633	0.815659	0.414695	97.09	0.38	2425171	d__Bacteria	p__Bacteroidota	c__Bacteroidia	o__Bacteroidales	f__Muribaculaceae	g__CAJUPY01	s__CAJUPY01 sp022768005	yes	no	propionate
ntk_a_synuclein	2222_bin90		var_biomarker ~ sex	-0.0774709	0.080813	-0.958644	0.337738	97.09	0.38	2425171	d__Bacteria	p__Bacteroidota	c__Bacteroidia	o__Bacteroidales	f__Muribaculaceae	g__CAJUPY01	s__CAJUPY01 sp022768005	yes	no	propionate
ntk_a_synuclein	2222_bin90		var_biomarker ~ var_mb_by_sex	-0.0439439	0.0497798	-0.882766	0.377363	97.09	0.38	2425171	d__Bacteria	p__Bacteroidota	c__Bacteroidia	o__Bacteroidales	f__Muribaculaceae	g__CAJUPY01	s__CAJUPY01 sp022768005	yes	no	propionate
ntk_a_synuclein	2222_bin90		var_biomarker ~ dx	0.245404	0.0968556	2.53371	0.0112863	97.09	0.38	2425171	d__Bacteria	p__Bacteroidota	c__Bacteroidia	o__Bacteroidales	f__Muribaculaceae	g__CAJUPY01	s__CAJUPY01 sp022768005	yes	no	propionate
ntk_a_synuclein	2222_bin90		var_biomarker ~ mars_age	0.00661679	0.00569771	1.16131	0.245518	97.09	0.38	2425171	d__Bacteria	p__Bacteroidota	c__Bacteroidia	o__Bacteroidales	f__Muribaculaceae	g__CAJUPY01	s__CAJUPY01 sp022768005	yes	no	propionate
ntk_a_synuclein	2222_bin90		var_biomarker ~ apoe4	0.103161	0.0722099	1.42863	0.153111	97.09	0.38	2425171	d__Bacteria	p__Bacteroidota	c__Bacteroidia	o__Bacteroidales	f__Muribaculaceae	g__CAJUPY01	s__CAJUPY01 sp022768005	yes	no	propionate
ntk_a_synuclein	2222_bin90		var_biomarker ~ ntk_table	0.211164	0.0817942	2.58165	0.00983282	97.09	0.38	2425171	d__Bacteria	p__Bacteroidota	c__Bacteroidia	o__Bacteroidales	f__Muribaculaceae	g__CAJUPY01	s__CAJUPY01 sp022768005	yes	no	propionate
ntk_a_synuclein	2222_bin90		var_biomarker ~ bristol_type_1_7	0.00955492	0.0302913	0.315434	0.752432	97.09	0.38	2425171	d__Bacteria	p__Bacteroidota	c__Bacteroidia	o__Bacteroidales	f__Muribaculaceae	g__CAJUPY01	s__CAJUPY01 sp022768005	yes	no	propionate
ntk_a_synuclein	2222_bin92		var_biomarker ~ var_mb	0.0277464	0.031863	0.870803	0.383862	96.11	0.31	2134539	d__Bacteria	p__Bacillota_A	c__Clostridia	o__Oscillospirales	f__Ruminococcaceae	g__Faecalibacterium	s__Faecalibacterium prausnitzii_E	no	yes	butyrate
ntk_a_synuclein	2222_bin92		var_biomarker ~ sex	-0.0562457	0.0701112	-0.802236	0.422416	96.11	0.31	2134539	d__Bacteria	p__Bacillota_A	c__Clostridia	o__Oscillospirales	f__Ruminococcaceae	g__Faecalibacterium	s__Faecalibacterium prausnitzii_E	no	yes	butyrate
ntk_a_synuclein	2222_bin92		var_biomarker ~ var_mb_by_sex	-0.111677	0.0501428	-2.22717	0.0259359	96.11	0.31	2134539	d__Bacteria	p__Bacillota_A	c__Clostridia	o__Oscillospirales	f__Ruminococcaceae	g__Faecalibacterium	s__Faecalibacterium prausnitzii_E	no	yes	butyrate
ntk_a_synuclein	2222_bin92		var_biomarker ~ dx	0.230359	0.0948097	2.4297	0.0151115	96.11	0.31	2134539	d__Bacteria	p__Bacillota_A	c__Clostridia	o__Oscillospirales	f__Ruminococcaceae	g__Faecalibacterium	s__Faecalibacterium prausnitzii_E	no	yes	butyrate
ntk_a_synuclein	2222_bin92		var_biomarker ~ mars_age	0.00640577	0.00573627	1.11671	0.264117	96.11	0.31	2134539	d__Bacteria	p__Bacillota_A	c__Clostridia	o__Oscillospirales	f__Ruminococcaceae	g__Faecalibacterium	s__Faecalibacterium prausnitzii_E	no	yes	butyrate
ntk_a_synuclein	2222_bin92		var_biomarker ~ apoe4	0.0819209	0.071288	1.14915	0.250492	96.11	0.31	2134539	d__Bacteria	p__Bacillota_A	c__Clostridia	o__Oscillospirales	f__Ruminococcaceae	g__Faecalibacterium	s__Faecalibacterium prausnitzii_E	no	yes	butyrate
ntk_a_synuclein	2222_bin92		var_biomarker ~ ntk_table	0.208688	0.0780883	2.67246	0.00752979	96.11	0.31	2134539	d__Bacteria	p__Bacillota_A	c__Clostridia	o__Oscillospirales	f__Ruminococcaceae	g__Faecalibacterium	s__Faecalibacterium prausnitzii_E	no	yes	butyrate
ntk_a_synuclein	2222_bin92		var_biomarker ~ bristol_type_1_7	0.0128395	0.0308202	0.416592	0.676977	96.11	0.31	2134539	d__Bacteria	p__Bacillota_A	c__Clostridia	o__Oscillospirales	f__Ruminococcaceae	g__Faecalibacterium	s__Faecalibacterium prausnitzii_E	no	yes	butyrate
ntk_a_synuclein	2222_bin94		var_biomarker ~ var_mb	-0.00977256	0.0210672	-0.463876	0.642736	98.43	0	2478077	d__Bacteria	p__Bacillota	c__Bacilli	o__Erysipelotrichales	f__Coprobacillaceae	g__Faecalibacillus	s__Faecalibacillus intestinalis	no	no	none
ntk_a_synuclein	2222_bin94		var_biomarker ~ sex	-0.0029874	0.0853378	-0.0350068	0.972074	98.43	0	2478077	d__Bacteria	p__Bacillota	c__Bacilli	o__Erysipelotrichales	f__Coprobacillaceae	g__Faecalibacillus	s__Faecalibacillus intestinalis	no	no	none
ntk_a_synuclein	2222_bin94		var_biomarker ~ var_mb_by_sex	-0.0182267	0.0300236	-0.607078	0.543799	98.43	0	2478077	d__Bacteria	p__Bacillota	c__Bacilli	o__Erysipelotrichales	f__Coprobacillaceae	g__Faecalibacillus	s__Faecalibacillus intestinalis	no	no	none
ntk_a_synuclein	2222_bin94		var_biomarker ~ dx	0.244779	0.0943113	2.59544	0.009447	98.43	0	2478077	d__Bacteria	p__Bacillota	c__Bacilli	o__Erysipelotrichales	f__Coprobacillaceae	g__Faecalibacillus	s__Faecalibacillus intestinalis	no	no	none
ntk_a_synuclein	2222_bin94		var_biomarker ~ mars_age	0.00601503	0.00583645	1.0306	0.302729	98.43	0	2478077	d__Bacteria	p__Bacillota	c__Bacilli	o__Erysipelotrichales	f__Coprobacillaceae	g__Faecalibacillus	s__Faecalibacillus intestinalis	no	no	none
ntk_a_synuclein	2222_bin94		var_biomarker ~ apoe4	0.0870097	0.0696183	1.24981	0.211369	98.43	0	2478077	d__Bacteria	p__Bacillota	c__Bacilli	o__Erysipelotrichales	f__Coprobacillaceae	g__Faecalibacillus	s__Faecalibacillus intestinalis	no	no	none
ntk_a_synuclein	2222_bin94		var_biomarker ~ ntk_table	0.217654	0.0790335	2.75394	0.00588824	98.43	0	2478077	d__Bacteria	p__Bacillota	c__Bacilli	o__Erysipelotrichales	f__Coprobacillaceae	g__Faecalibacillus	s__Faecalibacillus intestinalis	no	no	none
ntk_a_synuclein	2222_bin94		var_biomarker ~ bristol_type_1_7	0.0177306	0.0307991	0.575685	0.564828	98.43	0	2478077	d__Bacteria	p__Bacillota	c__Bacilli	o__Erysipelotrichales	f__Coprobacillaceae	g__Faecalibacillus	s__Faecalibacillus intestinalis	no	no	none
ntk_a_synuclein	2224_bin21		var_biomarker ~ var_mb	-0.000263238	0.0700871	-0.00375587	0.997003	94.01	0.32	3038143	d__Bacteria	p__Bacillota_A	c__Clostridia	o__Lachnospirales	f__Lachnospiraceae	g__Blautia_A	s__Blautia_A sp900066145	yes	no	propionate
ntk_a_synuclein	2224_bin21		var_biomarker ~ sex	-0.101795	0.265302	-0.383695	0.701205	94.01	0.32	3038143	d__Bacteria	p__Bacillota_A	c__Clostridia	o__Lachnospirales	f__Lachnospiraceae	g__Blautia_A	s__Blautia_A sp900066145	yes	no	propionate
ntk_a_synuclein	2224_bin21		var_biomarker ~ var_mb_by_sex	0.0223414	0.0870297	0.25671	0.797403	94.01	0.32	3038143	d__Bacteria	p__Bacillota_A	c__Clostridia	o__Lachnospirales	f__Lachnospiraceae	g__Blautia_A	s__Blautia_A sp900066145	yes	no	propionate
ntk_a_synuclein	2224_bin21		var_biomarker ~ dx	0.244455	0.0991706	2.46499	0.0137016	94.01	0.32	3038143	d__Bacteria	p__Bacillota_A	c__Clostridia	o__Lachnospirales	f__Lachnospiraceae	g__Blautia_A	s__Blautia_A sp900066145	yes	no	propionate
ntk_a_synuclein	2224_bin21		var_biomarker ~ mars_age	0.00690665	0.00577994	1.19493	0.232113	94.01	0.32	3038143	d__Bacteria	p__Bacillota_A	c__Clostridia	o__Lachnospirales	f__Lachnospiraceae	g__Blautia_A	s__Blautia_A sp900066145	yes	no	propionate
ntk_a_synuclein	2224_bin21		var_biomarker ~ apoe4	0.0961363	0.0703987	1.3656	0.172065	94.01	0.32	3038143	d__Bacteria	p__Bacillota_A	c__Clostridia	o__Lachnospirales	f__Lachnospiraceae	g__Blautia_A	s__Blautia_A sp900066145	yes	no	propionate
ntk_a_synuclein	2224_bin21		var_biomarker ~ ntk_table	0.216789	0.0797246	2.71922	0.00654355	94.01	0.32	3038143	d__Bacteria	p__Bacillota_A	c__Clostridia	o__Lachnospirales	f__Lachnospiraceae	g__Blautia_A	s__Blautia_A sp900066145	yes	no	propionate
ntk_a_synuclein	2224_bin21		var_biomarker ~ bristol_type_1_7	0.0148134	0.0306804	0.482828	0.629218	94.01	0.32	3038143	d__Bacteria	p__Bacillota_A	c__Clostridia	o__Lachnospirales	f__Lachnospiraceae	g__Blautia_A	s__Blautia_A sp900066145	yes	no	propionate
ntk_a_synuclein	2224_bin44		var_biomarker ~ var_mb	-0.0413547	0.0309449	-1.3364	0.181419	97.32	0	1948966	d__Bacteria	p__Bacillota_A	c__Clostridia	o__Oscillospirales	f__Acutalibacteraceae	g__Eubacterium_R	s__Eubacterium_R sp003526845	no	no	none
ntk_a_synuclein	2224_bin44		var_biomarker ~ sex	-0.010911	0.0756469	-0.144237	0.885314	97.32	0	1948966	d__Bacteria	p__Bacillota_A	c__Clostridia	o__Oscillospirales	f__Acutalibacteraceae	g__Eubacterium_R	s__Eubacterium_R sp003526845	no	no	none
ntk_a_synuclein	2224_bin44		var_biomarker ~ var_mb_by_sex	0.00879572	0.0407315	0.215944	0.829032	97.32	0	1948966	d__Bacteria	p__Bacillota_A	c__Clostridia	o__Oscillospirales	f__Acutalibacteraceae	g__Eubacterium_R	s__Eubacterium_R sp003526845	no	no	none
ntk_a_synuclein	2224_bin44		var_biomarker ~ dx	0.215445	0.0927343	2.32325	0.020166	97.32	0	1948966	d__Bacteria	p__Bacillota_A	c__Clostridia	o__Oscillospirales	f__Acutalibacteraceae	g__Eubacterium_R	s__Eubacterium_R sp003526845	no	no	none
ntk_a_synuclein	2224_bin44		var_biomarker ~ mars_age	0.00695648	0.00599949	1.15951	0.246247	97.32	0	1948966	d__Bacteria	p__Bacillota_A	c__Clostridia	o__Oscillospirales	f__Acutalibacteraceae	g__Eubacterium_R	s__Eubacterium_R sp003526845	no	no	none
ntk_a_synuclein	2224_bin44		var_biomarker ~ apoe4	0.0990864	0.0745758	1.32867	0.183958	97.32	0	1948966	d__Bacteria	p__Bacillota_A	c__Clostridia	o__Oscillospirales	f__Acutalibacteraceae	g__Eubacterium_R	s__Eubacterium_R sp003526845	no	no	none
ntk_a_synuclein	2224_bin44		var_biomarker ~ ntk_table	0.224633	0.0773584	2.90379	0.00368673	97.32	0	1948966	d__Bacteria	p__Bacillota_A	c__Clostridia	o__Oscillospirales	f__Acutalibacteraceae	g__Eubacterium_R	s__Eubacterium_R sp003526845	no	no	none
ntk_a_synuclein	2224_bin44		var_biomarker ~ bristol_type_1_7	0.0165389	0.0310818	0.53211	0.59465	97.32	0	1948966	d__Bacteria	p__Bacillota_A	c__Clostridia	o__Oscillospirales	f__Acutalibacteraceae	g__Eubacterium_R	s__Eubacterium_R sp003526845	no	no	none
ntk_a_synuclein	2224_bin60		var_biomarker ~ var_mb	-0.0398363	0.0841246	-0.473539	0.635828	97.32	1.01	2356655	d__Bacteria	p__Bacillota_A	c__Clostridia	o__Oscillospirales	f__Ruminococcaceae	g__Merdivicinus	s__Merdivicinus sp900555435	no	no	none
ntk_a_synuclein	2224_bin60		var_biomarker ~ sex	0.0271061	0.0970576	0.279278	0.780031	97.32	1.01	2356655	d__Bacteria	p__Bacillota_A	c__Clostridia	o__Oscillospirales	f__Ruminococcaceae	g__Merdivicinus	s__Merdivicinus sp900555435	no	no	none
ntk_a_synuclein	2224_bin60		var_biomarker ~ var_mb_by_sex	0.0799533	0.0963898	0.829479	0.406834	97.32	1.01	2356655	d__Bacteria	p__Bacillota_A	c__Clostridia	o__Oscillospirales	f__Ruminococcaceae	g__Merdivicinus	s__Merdivicinus sp900555435	no	no	none
ntk_a_synuclein	2224_bin60		var_biomarker ~ dx	0.238606	0.100292	2.37911	0.0173545	97.32	1.01	2356655	d__Bacteria	p__Bacillota_A	c__Clostridia	o__Oscillospirales	f__Ruminococcaceae	g__Merdivicinus	s__Merdivicinus sp900555435	no	no	none
ntk_a_synuclein	2224_bin60		var_biomarker ~ mars_age	0.00636668	0.00582156	1.09364	0.274114	97.32	1.01	2356655	d__Bacteria	p__Bacillota_A	c__Clostridia	o__Oscillospirales	f__Ruminococcaceae	g__Merdivicinus	s__Merdivicinus sp900555435	no	no	none
ntk_a_synuclein	2224_bin60		var_biomarker ~ apoe4	0.0992727	0.0709409	1.39937	0.161702	97.32	1.01	2356655	d__Bacteria	p__Bacillota_A	c__Clostridia	o__Oscillospirales	f__Ruminococcaceae	g__Merdivicinus	s__Merdivicinus sp900555435	no	no	none
ntk_a_synuclein	2224_bin60		var_biomarker ~ ntk_table	0.219167	0.0783467	2.79741	0.00515148	97.32	1.01	2356655	d__Bacteria	p__Bacillota_A	c__Clostridia	o__Oscillospirales	f__Ruminococcaceae	g__Merdivicinus	s__Merdivicinus sp900555435	no	no	none
ntk_a_synuclein	2224_bin60		var_biomarker ~ bristol_type_1_7	0.0129765	0.0303354	0.427767	0.668821	97.32	1.01	2356655	d__Bacteria	p__Bacillota_A	c__Clostridia	o__Oscillospirales	f__Ruminococcaceae	g__Merdivicinus	s__Merdivicinus sp900555435	no	no	none
ntk_a_synuclein	2224_bin86		var_biomarker ~ var_mb	-0.0903765	0.0335734	-2.69191	0.00710442	95.59	2.99	2635144	d__Bacteria	p__Bacillota_A	c__Clostridia	o__Clostridiales	f__Clostridiaceae	g__Clostridium	s__Clostridium sp001916075	no	no	none
ntk_a_synuclein	2224_bin86		var_biomarker ~ sex	-0.0352167	0.100379	-0.350839	0.725709	95.59	2.99	2635144	d__Bacteria	p__Bacillota_A	c__Clostridia	o__Clostridiales	f__Clostridiaceae	g__Clostridium	s__Clostridium sp001916075	no	no	none
ntk_a_synuclein	2224_bin86		var_biomarker ~ var_mb_by_sex	0.0253963	0.047265	0.537317	0.591048	95.59	2.99	2635144	d__Bacteria	p__Bacillota_A	c__Clostridia	o__Clostridiales	f__Clostridiaceae	g__Clostridium	s__Clostridium sp001916075	no	no	none
ntk_a_synuclein	2224_bin86		var_biomarker ~ dx	0.179306	0.0837935	2.13985	0.0323669	95.59	2.99	2635144	d__Bacteria	p__Bacillota_A	c__Clostridia	o__Clostridiales	f__Clostridiaceae	g__Clostridium	s__Clostridium sp001916075	no	no	none
ntk_a_synuclein	2224_bin86		var_biomarker ~ mars_age	0.00796934	0.00529396	1.50536	0.13223	95.59	2.99	2635144	d__Bacteria	p__Bacillota_A	c__Clostridia	o__Clostridiales	f__Clostridiaceae	g__Clostridium	s__Clostridium sp001916075	no	no	none
ntk_a_synuclein	2224_bin86		var_biomarker ~ apoe4	0.105599	0.0690684	1.5289	0.126288	95.59	2.99	2635144	d__Bacteria	p__Bacillota_A	c__Clostridia	o__Clostridiales	f__Clostridiaceae	g__Clostridium	s__Clostridium sp001916075	no	no	none
ntk_a_synuclein	2224_bin86		var_biomarker ~ ntk_table	0.187363	0.0769532	2.43477	0.0149014	95.59	2.99	2635144	d__Bacteria	p__Bacillota_A	c__Clostridia	o__Clostridiales	f__Clostridiaceae	g__Clostridium	s__Clostridium sp001916075	no	no	none
ntk_a_synuclein	2224_bin86		var_biomarker ~ bristol_type_1_7	0.00671678	0.029292	0.229305	0.818632	95.59	2.99	2635144	d__Bacteria	p__Bacillota_A	c__Clostridia	o__Clostridiales	f__Clostridiaceae	g__Clostridium	s__Clostridium sp001916075	no	no	none
ntk_a_synuclein	2226_bin25		var_biomarker ~ var_mb	0.0106562	0.0171213	0.622391	0.533685	97.32	0.67	2338762	d__Bacteria	p__Bacillota_A	c__Clostridia	o__Oscillospirales	f__Ruminococcaceae	g__Ruminococcus_D	s__Ruminococcus_D sp900543145	no	no	none
ntk_a_synuclein	2226_bin25		var_biomarker ~ sex	-0.0107165	0.166087	-0.0645236	0.948553	97.32	0.67	2338762	d__Bacteria	p__Bacillota_A	c__Clostridia	o__Oscillospirales	f__Ruminococcaceae	g__Ruminococcus_D	s__Ruminococcus_D sp900543145	no	no	none
ntk_a_synuclein	2226_bin25		var_biomarker ~ var_mb_by_sex	0.00210875	0.032722	0.0644445	0.948616	97.32	0.67	2338762	d__Bacteria	p__Bacillota_A	c__Clostridia	o__Oscillospirales	f__Ruminococcaceae	g__Ruminococcus_D	s__Ruminococcus_D sp900543145	no	no	none
ntk_a_synuclein	2226_bin25		var_biomarker ~ dx	0.247113	0.0965722	2.55885	0.010502	97.32	0.67	2338762	d__Bacteria	p__Bacillota_A	c__Clostridia	o__Oscillospirales	f__Ruminococcaceae	g__Ruminococcus_D	s__Ruminococcus_D sp900543145	no	no	none
ntk_a_synuclein	2226_bin25		var_biomarker ~ mars_age	0.00646838	0.00595194	1.08677	0.277139	97.32	0.67	2338762	d__Bacteria	p__Bacillota_A	c__Clostridia	o__Oscillospirales	f__Ruminococcaceae	g__Ruminococcus_D	s__Ruminococcus_D sp900543145	no	no	none
ntk_a_synuclein	2226_bin25		var_biomarker ~ apoe4	0.101946	0.0694774	1.46732	0.14229	97.32	0.67	2338762	d__Bacteria	p__Bacillota_A	c__Clostridia	o__Oscillospirales	f__Ruminococcaceae	g__Ruminococcus_D	s__Ruminococcus_D sp900543145	no	no	none
ntk_a_synuclein	2226_bin25		var_biomarker ~ ntk_table	0.216743	0.0786324	2.75641	0.005844	97.32	0.67	2338762	d__Bacteria	p__Bacillota_A	c__Clostridia	o__Oscillospirales	f__Ruminococcaceae	g__Ruminococcus_D	s__Ruminococcus_D sp900543145	no	no	none
ntk_a_synuclein	2226_bin25		var_biomarker ~ bristol_type_1_7	0.0162666	0.0306691	0.530389	0.595842	97.32	0.67	2338762	d__Bacteria	p__Bacillota_A	c__Clostridia	o__Oscillospirales	f__Ruminococcaceae	g__Ruminococcus_D	s__Ruminococcus_D sp900543145	no	no	none
ntk_a_synuclein	2226_bin34		var_biomarker ~ var_mb	0.0421281	0.0370027	1.13851	0.254907	93.88	1.36	2359092	d__Bacteria	p__Bacillota_A	c__Clostridia	o__Oscillospirales	f__Ruminococcaceae	g__Ruthenibacterium	s__Ruthenibacterium sp018380115	no	no	none
ntk_a_synuclein	2226_bin34		var_biomarker ~ sex	0.0200223	0.092623	0.21617	0.828855	93.88	1.36	2359092	d__Bacteria	p__Bacillota_A	c__Clostridia	o__Oscillospirales	f__Ruminococcaceae	g__Ruthenibacterium	s__Ruthenibacterium sp018380115	no	no	none
ntk_a_synuclein	2226_bin34		var_biomarker ~ var_mb_by_sex	-0.0361957	0.0506774	-0.714238	0.47508	93.88	1.36	2359092	d__Bacteria	p__Bacillota_A	c__Clostridia	o__Oscillospirales	f__Ruminococcaceae	g__Ruthenibacterium	s__Ruthenibacterium sp018380115	no	no	none
ntk_a_synuclein	2226_bin34		var_biomarker ~ dx	0.244127	0.0968618	2.52036	0.0117235	93.88	1.36	2359092	d__Bacteria	p__Bacillota_A	c__Clostridia	o__Oscillospirales	f__Ruminococcaceae	g__Ruthenibacterium	s__Ruthenibacterium sp018380115	no	no	none
ntk_a_synuclein	2226_bin34		var_biomarker ~ mars_age	0.0064868	0.00581093	1.11631	0.26429	93.88	1.36	2359092	d__Bacteria	p__Bacillota_A	c__Clostridia	o__Oscillospirales	f__Ruminococcaceae	g__Ruthenibacterium	s__Ruthenibacterium sp018380115	no	no	none
ntk_a_synuclein	2226_bin34		var_biomarker ~ apoe4	0.105209	0.0722033	1.45712	0.145082	93.88	1.36	2359092	d__Bacteria	p__Bacillota_A	c__Clostridia	o__Oscillospirales	f__Ruminococcaceae	g__Ruthenibacterium	s__Ruthenibacterium sp018380115	no	no	none
ntk_a_synuclein	2226_bin34		var_biomarker ~ ntk_table	0.204902	0.0793282	2.58297	0.00979538	93.88	1.36	2359092	d__Bacteria	p__Bacillota_A	c__Clostridia	o__Oscillospirales	f__Ruminococcaceae	g__Ruthenibacterium	s__Ruthenibacterium sp018380115	no	no	none
ntk_a_synuclein	2226_bin34		var_biomarker ~ bristol_type_1_7	0.019169	0.0319711	0.599572	0.548792	93.88	1.36	2359092	d__Bacteria	p__Bacillota_A	c__Clostridia	o__Oscillospirales	f__Ruminococcaceae	g__Ruthenibacterium	s__Ruthenibacterium sp018380115	no	no	none
ntk_a_synuclein	2226_bin80		var_biomarker ~ var_mb	0.00057047	0.029997	0.0190176	0.984827	98.32	0	3000642	d__Bacteria	p__Bacillota_A	c__Clostridia	o__Oscillospirales	f__Ruminococcaceae	g__Anaerotruncus	s__Anaerotruncus massiliensis	no	no	none
ntk_a_synuclein	2226_bin80		var_biomarker ~ sex	-0.034655	0.077409	-0.447687	0.654379	98.32	0	3000642	d__Bacteria	p__Bacillota_A	c__Clostridia	o__Oscillospirales	f__Ruminococcaceae	g__Anaerotruncus	s__Anaerotruncus massiliensis	no	no	none
ntk_a_synuclein	2226_bin80		var_biomarker ~ var_mb_by_sex	0.0092935	0.0550761	0.168739	0.866002	98.32	0	3000642	d__Bacteria	p__Bacillota_A	c__Clostridia	o__Oscillospirales	f__Ruminococcaceae	g__Anaerotruncus	s__Anaerotruncus massiliensis	no	no	none
ntk_a_synuclein	2226_bin80		var_biomarker ~ dx	0.240774	0.0979871	2.4572	0.0140024	98.32	0	3000642	d__Bacteria	p__Bacillota_A	c__Clostridia	o__Oscillospirales	f__Ruminococcaceae	g__Anaerotruncus	s__Anaerotruncus massiliensis	no	no	none
ntk_a_synuclein	2226_bin80		var_biomarker ~ mars_age	0.0064725	0.00592596	1.09223	0.274732	98.32	0	3000642	d__Bacteria	p__Bacillota_A	c__Clostridia	o__Oscillospirales	f__Ruminococcaceae	g__Anaerotruncus	s__Anaerotruncus massiliensis	no	no	none
ntk_a_synuclein	2226_bin80		var_biomarker ~ apoe4	0.097187	0.0714144	1.36089	0.173549	98.32	0	3000642	d__Bacteria	p__Bacillota_A	c__Clostridia	o__Oscillospirales	f__Ruminococcaceae	g__Anaerotruncus	s__Anaerotruncus massiliensis	no	no	none
ntk_a_synuclein	2226_bin80		var_biomarker ~ ntk_table	0.216914	0.0788638	2.75049	0.00595059	98.32	0	3000642	d__Bacteria	p__Bacillota_A	c__Clostridia	o__Oscillospirales	f__Ruminococcaceae	g__Anaerotruncus	s__Anaerotruncus massiliensis	no	no	none
ntk_a_synuclein	2226_bin80		var_biomarker ~ bristol_type_1_7	0.0168838	0.0323688	0.521608	0.601944	98.32	0	3000642	d__Bacteria	p__Bacillota_A	c__Clostridia	o__Oscillospirales	f__Ruminococcaceae	g__Anaerotruncus	s__Anaerotruncus massiliensis	no	no	none
ntk_a_synuclein	2227_bin10		var_biomarker ~ var_mb	0.00378234	0.0636224	0.0594498	0.952594	98.25	0.7	2493548	d__Bacteria	p__Bacillota_A	c__Clostridia	o__Christensenellales	f__QALW01	g__UMGS1322	s__UMGS1322 sp900550765	no	no	none
ntk_a_synuclein	2227_bin10		var_biomarker ~ sex	-0.0193892	0.0714815	-0.271248	0.7862	98.25	0.7	2493548	d__Bacteria	p__Bacillota_A	c__Clostridia	o__Christensenellales	f__QALW01	g__UMGS1322	s__UMGS1322 sp900550765	no	no	none
ntk_a_synuclein	2227_bin10		var_biomarker ~ var_mb_by_sex	0.0329348	0.0972864	0.338534	0.73496	98.25	0.7	2493548	d__Bacteria	p__Bacillota_A	c__Clostridia	o__Christensenellales	f__QALW01	g__UMGS1322	s__UMGS1322 sp900550765	no	no	none
ntk_a_synuclein	2227_bin10		var_biomarker ~ dx	0.241901	0.0967743	2.49965	0.0124317	98.25	0.7	2493548	d__Bacteria	p__Bacillota_A	c__Clostridia	o__Christensenellales	f__QALW01	g__UMGS1322	s__UMGS1322 sp900550765	no	no	none
ntk_a_synuclein	2227_bin10		var_biomarker ~ mars_age	0.00622594	0.00610555	1.01972	0.307862	98.25	0.7	2493548	d__Bacteria	p__Bacillota_A	c__Clostridia	o__Christensenellales	f__QALW01	g__UMGS1322	s__UMGS1322 sp900550765	no	no	none
ntk_a_synuclein	2227_bin10		var_biomarker ~ apoe4	0.0957693	0.0723818	1.32311	0.185797	98.25	0.7	2493548	d__Bacteria	p__Bacillota_A	c__Clostridia	o__Christensenellales	f__QALW01	g__UMGS1322	s__UMGS1322 sp900550765	no	no	none
ntk_a_synuclein	2227_bin10		var_biomarker ~ ntk_table	0.216122	0.0780919	2.76753	0.00564822	98.25	0.7	2493548	d__Bacteria	p__Bacillota_A	c__Clostridia	o__Christensenellales	f__QALW01	g__UMGS1322	s__UMGS1322 sp900550765	no	no	none
ntk_a_synuclein	2227_bin10		var_biomarker ~ bristol_type_1_7	0.0166569	0.0307125	0.542349	0.587578	98.25	0.7	2493548	d__Bacteria	p__Bacillota_A	c__Clostridia	o__Christensenellales	f__QALW01	g__UMGS1322	s__UMGS1322 sp900550765	no	no	none
ntk_a_synuclein	2227_bin21		var_biomarker ~ var_mb	0.0950042	0.0739528	1.28466	0.198911	92.45	0.67	3043644	d__Bacteria	p__Bacillota_A	c__Clostridia	o__Lachnospirales	f__Lachnospiraceae	g__Frisingicoccus	s__Frisingicoccus caecimuris	no	no	none
ntk_a_synuclein	2227_bin21		var_biomarker ~ sex	0.175739	0.418711	0.419715	0.674694	92.45	0.67	3043644	d__Bacteria	p__Bacillota_A	c__Clostridia	o__Lachnospirales	f__Lachnospiraceae	g__Frisingicoccus	s__Frisingicoccus caecimuris	no	no	none
ntk_a_synuclein	2227_bin21		var_biomarker ~ var_mb_by_sex	-0.0507401	0.100228	-0.506247	0.612683	92.45	0.67	3043644	d__Bacteria	p__Bacillota_A	c__Clostridia	o__Lachnospirales	f__Lachnospiraceae	g__Frisingicoccus	s__Frisingicoccus caecimuris	no	no	none
ntk_a_synuclein	2227_bin21		var_biomarker ~ dx	0.24111	0.0969675	2.4865	0.0129007	92.45	0.67	3043644	d__Bacteria	p__Bacillota_A	c__Clostridia	o__Lachnospirales	f__Lachnospiraceae	g__Frisingicoccus	s__Frisingicoccus caecimuris	no	no	none
ntk_a_synuclein	2227_bin21		var_biomarker ~ mars_age	0.00657637	0.00584921	1.12432	0.260878	92.45	0.67	3043644	d__Bacteria	p__Bacillota_A	c__Clostridia	o__Lachnospirales	f__Lachnospiraceae	g__Frisingicoccus	s__Frisingicoccus caecimuris	no	no	none
ntk_a_synuclein	2227_bin21		var_biomarker ~ apoe4	0.0924866	0.0704128	1.31349	0.189017	92.45	0.67	3043644	d__Bacteria	p__Bacillota_A	c__Clostridia	o__Lachnospirales	f__Lachnospiraceae	g__Frisingicoccus	s__Frisingicoccus caecimuris	no	no	none
ntk_a_synuclein	2227_bin21		var_biomarker ~ ntk_table	0.200441	0.080499	2.48998	0.0127749	92.45	0.67	3043644	d__Bacteria	p__Bacillota_A	c__Clostridia	o__Lachnospirales	f__Lachnospiraceae	g__Frisingicoccus	s__Frisingicoccus caecimuris	no	no	none
ntk_a_synuclein	2227_bin21		var_biomarker ~ bristol_type_1_7	0.012213	0.0311637	0.391898	0.695133	92.45	0.67	3043644	d__Bacteria	p__Bacillota_A	c__Clostridia	o__Lachnospirales	f__Lachnospiraceae	g__Frisingicoccus	s__Frisingicoccus caecimuris	no	no	none
ntk_a_synuclein	2227_bin25		var_biomarker ~ var_mb	0.0471555	0.0351584	1.34123	0.179846	91.57	0.56	1508721	d__Bacteria	p__Bacillota	c__Bacilli	o__RF39	f__UBA660	g__Coprosoma	s__Coprosoma sp900546055	no	no	none
ntk_a_synuclein	2227_bin25		var_biomarker ~ sex	-0.0886442	0.0851413	-1.04114	0.297809	91.57	0.56	1508721	d__Bacteria	p__Bacillota	c__Bacilli	o__RF39	f__UBA660	g__Coprosoma	s__Coprosoma sp900546055	no	no	none
ntk_a_synuclein	2227_bin25		var_biomarker ~ var_mb_by_sex	-0.0456225	0.0425146	-1.0731	0.283226	91.57	0.56	1508721	d__Bacteria	p__Bacillota	c__Bacilli	o__RF39	f__UBA660	g__Coprosoma	s__Coprosoma sp900546055	no	no	none
ntk_a_synuclein	2227_bin25		var_biomarker ~ dx	0.221344	0.0922417	2.39961	0.0164126	91.57	0.56	1508721	d__Bacteria	p__Bacillota	c__Bacilli	o__RF39	f__UBA660	g__Coprosoma	s__Coprosoma sp900546055	no	no	none
ntk_a_synuclein	2227_bin25		var_biomarker ~ mars_age	0.00703007	0.00581601	1.20874	0.226761	91.57	0.56	1508721	d__Bacteria	p__Bacillota	c__Bacilli	o__RF39	f__UBA660	g__Coprosoma	s__Coprosoma sp900546055	no	no	none
ntk_a_synuclein	2227_bin25		var_biomarker ~ apoe4	0.107295	0.0715103	1.50042	0.133506	91.57	0.56	1508721	d__Bacteria	p__Bacillota	c__Bacilli	o__RF39	f__UBA660	g__Coprosoma	s__Coprosoma sp900546055	no	no	none
ntk_a_synuclein	2227_bin25		var_biomarker ~ ntk_table	0.209561	0.0756967	2.76842	0.00563285	91.57	0.56	1508721	d__Bacteria	p__Bacillota	c__Bacilli	o__RF39	f__UBA660	g__Coprosoma	s__Coprosoma sp900546055	no	no	none
ntk_a_synuclein	2227_bin25		var_biomarker ~ bristol_type_1_7	0.0223955	0.030593	0.732047	0.46414	91.57	0.56	1508721	d__Bacteria	p__Bacillota	c__Bacilli	o__RF39	f__UBA660	g__Coprosoma	s__Coprosoma sp900546055	no	no	none
ntk_a_synuclein	2227_bin26		var_biomarker ~ var_mb	-0.0530557	0.0230493	-2.30183	0.0213446	98.63	0	2603692	d__Bacteria	p__Bacillota_A	c__Clostridia	o__Oscillospirales	f__Ruminococcaceae	g__Ruminococcus_D	s__Ruminococcus_D bicirculans	no	no	none
ntk_a_synuclein	2227_bin26		var_biomarker ~ sex	0.0206124	0.0717958	0.287098	0.774038	98.63	0	2603692	d__Bacteria	p__Bacillota_A	c__Clostridia	o__Oscillospirales	f__Ruminococcaceae	g__Ruminococcus_D	s__Ruminococcus_D bicirculans	no	no	none
ntk_a_synuclein	2227_bin26		var_biomarker ~ var_mb_by_sex	0.0800227	0.0299115	2.67531	0.00746593	98.63	0	2603692	d__Bacteria	p__Bacillota_A	c__Clostridia	o__Oscillospirales	f__Ruminococcaceae	g__Ruminococcus_D	s__Ruminococcus_D bicirculans	no	no	none
ntk_a_synuclein	2227_bin26		var_biomarker ~ dx	0.207771	0.101789	2.0412	0.0412313	98.63	0	2603692	d__Bacteria	p__Bacillota_A	c__Clostridia	o__Oscillospirales	f__Ruminococcaceae	g__Ruminococcus_D	s__Ruminococcus_D bicirculans	no	no	none
ntk_a_synuclein	2227_bin26		var_biomarker ~ mars_age	0.00598897	0.00564002	1.06187	0.288294	98.63	0	2603692	d__Bacteria	p__Bacillota_A	c__Clostridia	o__Oscillospirales	f__Ruminococcaceae	g__Ruminococcus_D	s__Ruminococcus_D bicirculans	no	no	none
ntk_a_synuclein	2227_bin26		var_biomarker ~ apoe4	0.102884	0.0696739	1.47665	0.139769	98.63	0	2603692	d__Bacteria	p__Bacillota_A	c__Clostridia	o__Oscillospirales	f__Ruminococcaceae	g__Ruminococcus_D	s__Ruminococcus_D bicirculans	no	no	none
ntk_a_synuclein	2227_bin26		var_biomarker ~ ntk_table	0.202869	0.0779339	2.60309	0.00923881	98.63	0	2603692	d__Bacteria	p__Bacillota_A	c__Clostridia	o__Oscillospirales	f__Ruminococcaceae	g__Ruminococcus_D	s__Ruminococcus_D bicirculans	no	no	none
ntk_a_synuclein	2227_bin26		var_biomarker ~ bristol_type_1_7	0.0143106	0.0319494	0.447914	0.654216	98.63	0	2603692	d__Bacteria	p__Bacillota_A	c__Clostridia	o__Oscillospirales	f__Ruminococcaceae	g__Ruminococcus_D	s__Ruminococcus_D bicirculans	no	no	none
ntk_a_synuclein	2227_bin33		var_biomarker ~ var_mb	-0.0324621	0.0658587	-0.492905	0.62208	94.06	0	2040864	d__Bacteria	p__Bacillota_A	c__Clostridia	o__Oscillospirales	f__Oscillospiraceae	g__ER4	s__ER4 sp000765235	no	no	none
ntk_a_synuclein	2227_bin33		var_biomarker ~ sex	-0.040911	0.0789281	-0.518332	0.604227	94.06	0	2040864	d__Bacteria	p__Bacillota_A	c__Clostridia	o__Oscillospirales	f__Oscillospiraceae	g__ER4	s__ER4 sp000765235	no	no	none
ntk_a_synuclein	2227_bin33		var_biomarker ~ var_mb_by_sex	0.048177	0.0802216	0.600549	0.54814	94.06	0	2040864	d__Bacteria	p__Bacillota_A	c__Clostridia	o__Oscillospirales	f__Oscillospiraceae	g__ER4	s__ER4 sp000765235	no	no	none
ntk_a_synuclein	2227_bin33		var_biomarker ~ dx	0.238742	0.0967942	2.46649	0.0136443	94.06	0	2040864	d__Bacteria	p__Bacillota_A	c__Clostridia	o__Oscillospirales	f__Oscillospiraceae	g__ER4	s__ER4 sp000765235	no	no	none
ntk_a_synuclein	2227_bin33		var_biomarker ~ mars_age	0.00660116	0.00589175	1.12041	0.262541	94.06	0	2040864	d__Bacteria	p__Bacillota_A	c__Clostridia	o__Oscillospirales	f__Oscillospiraceae	g__ER4	s__ER4 sp000765235	no	no	none
ntk_a_synuclein	2227_bin33		var_biomarker ~ apoe4	0.0972287	0.0724001	1.34293	0.179293	94.06	0	2040864	d__Bacteria	p__Bacillota_A	c__Clostridia	o__Oscillospirales	f__Oscillospiraceae	g__ER4	s__ER4 sp000765235	no	no	none
ntk_a_synuclein	2227_bin33		var_biomarker ~ ntk_table	0.219142	0.0787683	2.78211	0.00540063	94.06	0	2040864	d__Bacteria	p__Bacillota_A	c__Clostridia	o__Oscillospirales	f__Oscillospiraceae	g__ER4	s__ER4 sp000765235	no	no	none
ntk_a_synuclein	2227_bin33		var_biomarker ~ bristol_type_1_7	0.0146396	0.0304212	0.481232	0.630352	94.06	0	2040864	d__Bacteria	p__Bacillota_A	c__Clostridia	o__Oscillospirales	f__Oscillospiraceae	g__ER4	s__ER4 sp000765235	no	no	none
ntk_a_synuclein	2227_bin38		var_biomarker ~ var_mb	0.014787	0.0893078	0.165573	0.868493	92.62	0.67	1913448	d__Bacteria	p__Bacillota_A	c__Clostridia	o__Oscillospirales	f__Oscillospiraceae	g__Faecousia	s__Faecousia sp900546415	no	no	none
ntk_a_synuclein	2227_bin38		var_biomarker ~ sex	-0.0164368	0.283508	-0.0579766	0.953767	92.62	0.67	1913448	d__Bacteria	p__Bacillota_A	c__Clostridia	o__Oscillospirales	f__Oscillospiraceae	g__Faecousia	s__Faecousia sp900546415	no	no	none
ntk_a_synuclein	2227_bin38		var_biomarker ~ var_mb_by_sex	0.00500589	0.125903	0.0397599	0.968285	92.62	0.67	1913448	d__Bacteria	p__Bacillota_A	c__Clostridia	o__Oscillospirales	f__Oscillospiraceae	g__Faecousia	s__Faecousia sp900546415	no	no	none
ntk_a_synuclein	2227_bin38		var_biomarker ~ dx	0.239157	0.0951694	2.51296	0.0119722	92.62	0.67	1913448	d__Bacteria	p__Bacillota_A	c__Clostridia	o__Oscillospirales	f__Oscillospiraceae	g__Faecousia	s__Faecousia sp900546415	no	no	none
ntk_a_synuclein	2227_bin38		var_biomarker ~ mars_age	0.00658913	0.00585287	1.12579	0.260252	92.62	0.67	1913448	d__Bacteria	p__Bacillota_A	c__Clostridia	o__Oscillospirales	f__Oscillospiraceae	g__Faecousia	s__Faecousia sp900546415	no	no	none
ntk_a_synuclein	2227_bin38		var_biomarker ~ apoe4	0.0976547	0.0721892	1.35276	0.176132	92.62	0.67	1913448	d__Bacteria	p__Bacillota_A	c__Clostridia	o__Oscillospirales	f__Oscillospiraceae	g__Faecousia	s__Faecousia sp900546415	no	no	none
ntk_a_synuclein	2227_bin38		var_biomarker ~ ntk_table	0.214889	0.0833451	2.57831	0.00992859	92.62	0.67	1913448	d__Bacteria	p__Bacillota_A	c__Clostridia	o__Oscillospirales	f__Oscillospiraceae	g__Faecousia	s__Faecousia sp900546415	no	no	none
ntk_a_synuclein	2227_bin38		var_biomarker ~ bristol_type_1_7	0.0166954	0.0302888	0.551206	0.581492	92.62	0.67	1913448	d__Bacteria	p__Bacillota_A	c__Clostridia	o__Oscillospirales	f__Oscillospiraceae	g__Faecousia	s__Faecousia sp900546415	no	no	none
ntk_a_synuclein	2227_bin44		var_biomarker ~ var_mb	-0.0712943	0.0466932	-1.52687	0.126794	93.96	1.01	2987745	d__Bacteria	p__Bacillota_A	c__Clostridia	o__Oscillospirales	f__Oscillospiraceae	g__CAG-170	s__CAG-170 sp900545925	no	no	none
ntk_a_synuclein	2227_bin44		var_biomarker ~ sex	-0.135759	0.0918748	-1.47765	0.1395	93.96	1.01	2987745	d__Bacteria	p__Bacillota_A	c__Clostridia	o__Oscillospirales	f__Oscillospiraceae	g__CAG-170	s__CAG-170 sp900545925	no	no	none
ntk_a_synuclein	2227_bin44		var_biomarker ~ var_mb_by_sex	0.105029	0.0663672	1.58255	0.113524	93.96	1.01	2987745	d__Bacteria	p__Bacillota_A	c__Clostridia	o__Oscillospirales	f__Oscillospiraceae	g__CAG-170	s__CAG-170 sp900545925	no	no	none
ntk_a_synuclein	2227_bin44		var_biomarker ~ dx	0.284952	0.112346	2.53639	0.0112001	93.96	1.01	2987745	d__Bacteria	p__Bacillota_A	c__Clostridia	o__Oscillospirales	f__Oscillospiraceae	g__CAG-170	s__CAG-170 sp900545925	no	no	none
ntk_a_synuclein	2227_bin44		var_biomarker ~ mars_age	0.00505973	0.00599474	0.844028	0.398654	93.96	1.01	2987745	d__Bacteria	p__Bacillota_A	c__Clostridia	o__Oscillospirales	f__Oscillospiraceae	g__CAG-170	s__CAG-170 sp900545925	no	no	none
ntk_a_synuclein	2227_bin44		var_biomarker ~ apoe4	0.0860073	0.0705319	1.21941	0.222689	93.96	1.01	2987745	d__Bacteria	p__Bacillota_A	c__Clostridia	o__Oscillospirales	f__Oscillospiraceae	g__CAG-170	s__CAG-170 sp900545925	no	no	none
ntk_a_synuclein	2227_bin44		var_biomarker ~ ntk_table	0.20929	0.078176	2.67716	0.00742491	93.96	1.01	2987745	d__Bacteria	p__Bacillota_A	c__Clostridia	o__Oscillospirales	f__Oscillospiraceae	g__CAG-170	s__CAG-170 sp900545925	no	no	none
ntk_a_synuclein	2227_bin44		var_biomarker ~ bristol_type_1_7	0.0155661	0.0300677	0.517701	0.604667	93.96	1.01	2987745	d__Bacteria	p__Bacillota_A	c__Clostridia	o__Oscillospirales	f__Oscillospiraceae	g__CAG-170	s__CAG-170 sp900545925	no	no	none
ntk_a_synuclein	2227_bin50		var_biomarker ~ var_mb	0.100934	0.11672	0.864754	0.387174	95.67	0.81	2014757	d__Bacteria	p__Bacillota_A	c__Clostridia	o__Christensenellales	f__CAG-138	g__PeH17	s__	no	no	none
ntk_a_synuclein	2227_bin50		var_biomarker ~ sex	0.0322576	0.112098	0.287763	0.773528	95.67	0.81	2014757	d__Bacteria	p__Bacillota_A	c__Clostridia	o__Christensenellales	f__CAG-138	g__PeH17	s__	no	no	none
ntk_a_synuclein	2227_bin50		var_biomarker ~ var_mb_by_sex	0.028674	0.129097	0.222112	0.824227	95.67	0.81	2014757	d__Bacteria	p__Bacillota_A	c__Clostridia	o__Christensenellales	f__CAG-138	g__PeH17	s__	no	no	none
ntk_a_synuclein	2227_bin50		var_biomarker ~ dx	0.207694	0.0997822	2.08147	0.0373908	95.67	0.81	2014757	d__Bacteria	p__Bacillota_A	c__Clostridia	o__Christensenellales	f__CAG-138	g__PeH17	s__	no	no	none
ntk_a_synuclein	2227_bin50		var_biomarker ~ mars_age	0.00501529	0.00586269	0.855459	0.392297	95.67	0.81	2014757	d__Bacteria	p__Bacillota_A	c__Clostridia	o__Christensenellales	f__CAG-138	g__PeH17	s__	no	no	none
ntk_a_synuclein	2227_bin50		var_biomarker ~ apoe4	0.0925462	0.069928	1.32345	0.185686	95.67	0.81	2014757	d__Bacteria	p__Bacillota_A	c__Clostridia	o__Christensenellales	f__CAG-138	g__PeH17	s__	no	no	none
ntk_a_synuclein	2227_bin50		var_biomarker ~ ntk_table	0.218795	0.0766961	2.85275	0.00433423	95.67	0.81	2014757	d__Bacteria	p__Bacillota_A	c__Clostridia	o__Christensenellales	f__CAG-138	g__PeH17	s__	no	no	none
ntk_a_synuclein	2227_bin50		var_biomarker ~ bristol_type_1_7	0.0312656	0.0317344	0.985225	0.324513	95.67	0.81	2014757	d__Bacteria	p__Bacillota_A	c__Clostridia	o__Christensenellales	f__CAG-138	g__PeH17	s__	no	no	none
ntk_a_synuclein	2227_bin6		var_biomarker ~ var_mb	-0.00165161	0.0654532	-0.0252334	0.979869	97.09	0.8	2120609	d__Bacteria	p__Bacillota_A	c__Clostridia	o__Oscillospirales	f__CAG-272	g__HGM12669	s__HGM12669 sp900761935	no	no	none
ntk_a_synuclein	2227_bin6		var_biomarker ~ sex	-0.0439491	0.0726134	-0.605247	0.545015	97.09	0.8	2120609	d__Bacteria	p__Bacillota_A	c__Clostridia	o__Oscillospirales	f__CAG-272	g__HGM12669	s__HGM12669 sp900761935	no	no	none
ntk_a_synuclein	2227_bin6		var_biomarker ~ var_mb_by_sex	-0.0350129	0.0898579	-0.389648	0.696797	97.09	0.8	2120609	d__Bacteria	p__Bacillota_A	c__Clostridia	o__Oscillospirales	f__CAG-272	g__HGM12669	s__HGM12669 sp900761935	no	no	none
ntk_a_synuclein	2227_bin6		var_biomarker ~ dx	0.24314	0.104581	2.32489	0.0200776	97.09	0.8	2120609	d__Bacteria	p__Bacillota_A	c__Clostridia	o__Oscillospirales	f__CAG-272	g__HGM12669	s__HGM12669 sp900761935	no	no	none
ntk_a_synuclein	2227_bin6		var_biomarker ~ mars_age	0.00641634	0.00594713	1.0789	0.280633	97.09	0.8	2120609	d__Bacteria	p__Bacillota_A	c__Clostridia	o__Oscillospirales	f__CAG-272	g__HGM12669	s__HGM12669 sp900761935	no	no	none
ntk_a_synuclein	2227_bin6		var_biomarker ~ apoe4	0.0972001	0.0715007	1.35943	0.174011	97.09	0.8	2120609	d__Bacteria	p__Bacillota_A	c__Clostridia	o__Oscillospirales	f__CAG-272	g__HGM12669	s__HGM12669 sp900761935	no	no	none
ntk_a_synuclein	2227_bin6		var_biomarker ~ ntk_table	0.212923	0.0790807	2.69248	0.00709223	97.09	0.8	2120609	d__Bacteria	p__Bacillota_A	c__Clostridia	o__Oscillospirales	f__CAG-272	g__HGM12669	s__HGM12669 sp900761935	no	no	none
ntk_a_synuclein	2227_bin6		var_biomarker ~ bristol_type_1_7	0.0151816	0.0305682	0.496646	0.619438	97.09	0.8	2120609	d__Bacteria	p__Bacillota_A	c__Clostridia	o__Oscillospirales	f__CAG-272	g__HGM12669	s__HGM12669 sp900761935	no	no	none
ntk_a_synuclein	2227_bin90		var_biomarker ~ var_mb	0.00386013	0.0285455	0.135227	0.892432	100	0.81	2056735	d__Bacteria	p__Actinomycetota	c__Coriobacteriia	o__Coriobacteriales	f__Coriobacteriaceae	g__Collinsella	s__Collinsella aerofaciens_F	no	no	none
ntk_a_synuclein	2227_bin90		var_biomarker ~ sex	-0.0528938	0.0791125	-0.66859	0.503757	100	0.81	2056735	d__Bacteria	p__Actinomycetota	c__Coriobacteriia	o__Coriobacteriales	f__Coriobacteriaceae	g__Collinsella	s__Collinsella aerofaciens_F	no	no	none
ntk_a_synuclein	2227_bin90		var_biomarker ~ var_mb_by_sex	-0.0267874	0.039776	-0.673456	0.500657	100	0.81	2056735	d__Bacteria	p__Actinomycetota	c__Coriobacteriia	o__Coriobacteriales	f__Coriobacteriaceae	g__Collinsella	s__Collinsella aerofaciens_F	no	no	none
ntk_a_synuclein	2227_bin90		var_biomarker ~ dx	0.224403	0.10188	2.20262	0.0276213	100	0.81	2056735	d__Bacteria	p__Actinomycetota	c__Coriobacteriia	o__Coriobacteriales	f__Coriobacteriaceae	g__Collinsella	s__Collinsella aerofaciens_F	no	no	none
ntk_a_synuclein	2227_bin90		var_biomarker ~ mars_age	0.00649132	0.00583057	1.11332	0.265569	100	0.81	2056735	d__Bacteria	p__Actinomycetota	c__Coriobacteriia	o__Coriobacteriales	f__Coriobacteriaceae	g__Collinsella	s__Collinsella aerofaciens_F	no	no	none
ntk_a_synuclein	2227_bin90		var_biomarker ~ apoe4	0.0951055	0.074689	1.27335	0.202893	100	0.81	2056735	d__Bacteria	p__Actinomycetota	c__Coriobacteriia	o__Coriobacteriales	f__Coriobacteriaceae	g__Collinsella	s__Collinsella aerofaciens_F	no	no	none
ntk_a_synuclein	2227_bin90		var_biomarker ~ ntk_table	0.216532	0.0793503	2.72881	0.00635637	100	0.81	2056735	d__Bacteria	p__Actinomycetota	c__Coriobacteriia	o__Coriobacteriales	f__Coriobacteriaceae	g__Collinsella	s__Collinsella aerofaciens_F	no	no	none
ntk_a_synuclein	2227_bin90		var_biomarker ~ bristol_type_1_7	0.013867	0.0302746	0.45804	0.646924	100	0.81	2056735	d__Bacteria	p__Actinomycetota	c__Coriobacteriia	o__Coriobacteriales	f__Coriobacteriaceae	g__Collinsella	s__Collinsella aerofaciens_F	no	no	none
ntk_a_synuclein	2227_bin92		var_biomarker ~ var_mb	0.0584386	0.0350112	1.66914	0.0950898	98.36	3.97	4875952	d__Bacteria	p__Bacteroidota	c__Bacteroidia	o__Bacteroidales	f__Tannerellaceae	g__Parabacteroides	s__Parabacteroides distasonis	yes	no	propionate
ntk_a_synuclein	2227_bin92		var_biomarker ~ sex	0.0511624	0.112939	0.45301	0.650542	98.36	3.97	4875952	d__Bacteria	p__Bacteroidota	c__Bacteroidia	o__Bacteroidales	f__Tannerellaceae	g__Parabacteroides	s__Parabacteroides distasonis	yes	no	propionate
ntk_a_synuclein	2227_bin92		var_biomarker ~ var_mb_by_sex	-0.0445312	0.0446709	-0.996872	0.318827	98.36	3.97	4875952	d__Bacteria	p__Bacteroidota	c__Bacteroidia	o__Bacteroidales	f__Tannerellaceae	g__Parabacteroides	s__Parabacteroides distasonis	yes	no	propionate
ntk_a_synuclein	2227_bin92		var_biomarker ~ dx	0.241131	0.0893985	2.69726	0.00699123	98.36	3.97	4875952	d__Bacteria	p__Bacteroidota	c__Bacteroidia	o__Bacteroidales	f__Tannerellaceae	g__Parabacteroides	s__Parabacteroides distasonis	yes	no	propionate
ntk_a_synuclein	2227_bin92		var_biomarker ~ mars_age	0.00661576	0.00591663	1.11816	0.263498	98.36	3.97	4875952	d__Bacteria	p__Bacteroidota	c__Bacteroidia	o__Bacteroidales	f__Tannerellaceae	g__Parabacteroides	s__Parabacteroides distasonis	yes	no	propionate
ntk_a_synuclein	2227_bin92		var_biomarker ~ apoe4	0.0983513	0.0709805	1.38561	0.165866	98.36	3.97	4875952	d__Bacteria	p__Bacteroidota	c__Bacteroidia	o__Bacteroidales	f__Tannerellaceae	g__Parabacteroides	s__Parabacteroides distasonis	yes	no	propionate
ntk_a_synuclein	2227_bin92		var_biomarker ~ ntk_table	0.210061	0.0817	2.57113	0.0101368	98.36	3.97	4875952	d__Bacteria	p__Bacteroidota	c__Bacteroidia	o__Bacteroidales	f__Tannerellaceae	g__Parabacteroides	s__Parabacteroides distasonis	yes	no	propionate
ntk_a_synuclein	2227_bin92		var_biomarker ~ bristol_type_1_7	0.00987844	0.0303157	0.325852	0.744537	98.36	3.97	4875952	d__Bacteria	p__Bacteroidota	c__Bacteroidia	o__Bacteroidales	f__Tannerellaceae	g__Parabacteroides	s__Parabacteroides distasonis	yes	no	propionate
ntk_a_synuclein	2227_bin94		var_biomarker ~ var_mb	-0.0243153	0.0445655	-0.545608	0.585335	94.62	3.23	2429775	d__Bacteria	p__Actinomycetota	c__Coriobacteriia	o__Coriobacteriales	f__Eggerthellaceae	g__Enteroscipio	s__Enteroscipio rubneri	no	no	none
ntk_a_synuclein	2227_bin94		var_biomarker ~ sex	-0.0176498	0.0765589	-0.230538	0.817674	94.62	3.23	2429775	d__Bacteria	p__Actinomycetota	c__Coriobacteriia	o__Coriobacteriales	f__Eggerthellaceae	g__Enteroscipio	s__Enteroscipio rubneri	no	no	none
ntk_a_synuclein	2227_bin94		var_biomarker ~ var_mb_by_sex	-0.0706212	0.0854714	-0.826255	0.408659	94.62	3.23	2429775	d__Bacteria	p__Actinomycetota	c__Coriobacteriia	o__Coriobacteriales	f__Eggerthellaceae	g__Enteroscipio	s__Enteroscipio rubneri	no	no	none
ntk_a_synuclein	2227_bin94		var_biomarker ~ dx	0.219843	0.100872	2.17943	0.0293	94.62	3.23	2429775	d__Bacteria	p__Actinomycetota	c__Coriobacteriia	o__Coriobacteriales	f__Eggerthellaceae	g__Enteroscipio	s__Enteroscipio rubneri	no	no	none
ntk_a_synuclein	2227_bin94		var_biomarker ~ mars_age	0.00606365	0.00567118	1.0692	0.284978	94.62	3.23	2429775	d__Bacteria	p__Actinomycetota	c__Coriobacteriia	o__Coriobacteriales	f__Eggerthellaceae	g__Enteroscipio	s__Enteroscipio rubneri	no	no	none
ntk_a_synuclein	2227_bin94		var_biomarker ~ apoe4	0.0969969	0.0710884	1.36446	0.172424	94.62	3.23	2429775	d__Bacteria	p__Actinomycetota	c__Coriobacteriia	o__Coriobacteriales	f__Eggerthellaceae	g__Enteroscipio	s__Enteroscipio rubneri	no	no	none
ntk_a_synuclein	2227_bin94		var_biomarker ~ ntk_table	0.233087	0.080532	2.89434	0.0037996	94.62	3.23	2429775	d__Bacteria	p__Actinomycetota	c__Coriobacteriia	o__Coriobacteriales	f__Eggerthellaceae	g__Enteroscipio	s__Enteroscipio rubneri	no	no	none
ntk_a_synuclein	2227_bin94		var_biomarker ~ bristol_type_1_7	0.0103976	0.0299319	0.347374	0.72831	94.62	3.23	2429775	d__Bacteria	p__Actinomycetota	c__Coriobacteriia	o__Coriobacteriales	f__Eggerthellaceae	g__Enteroscipio	s__Enteroscipio rubneri	no	no	none
ntk_a_synuclein	2227_bin95		var_biomarker ~ var_mb	0.00554185	0.0419765	0.132023	0.894966	90.92	0	1911607	d__Bacteria	p__Bacillota_A	c__Clostridia	o__Oscillospirales	f__CAG-382	g__Woodwardibium	s__Woodwardibium sp900760275	no	no	none
ntk_a_synuclein	2227_bin95		var_biomarker ~ sex	-0.0550045	0.091289	-0.602531	0.546821	90.92	0	1911607	d__Bacteria	p__Bacillota_A	c__Clostridia	o__Oscillospirales	f__CAG-382	g__Woodwardibium	s__Woodwardibium sp900760275	no	no	none
ntk_a_synuclein	2227_bin95		var_biomarker ~ var_mb_by_sex	0.0281364	0.0702614	0.400453	0.688823	90.92	0	1911607	d__Bacteria	p__Bacillota_A	c__Clostridia	o__Oscillospirales	f__CAG-382	g__Woodwardibium	s__Woodwardibium sp900760275	no	no	none
ntk_a_synuclein	2227_bin95		var_biomarker ~ dx	0.247481	0.0951191	2.6018	0.00927353	90.92	0	1911607	d__Bacteria	p__Bacillota_A	c__Clostridia	o__Oscillospirales	f__CAG-382	g__Woodwardibium	s__Woodwardibium sp900760275	no	no	none
ntk_a_synuclein	2227_bin95		var_biomarker ~ mars_age	0.00654597	0.00581927	1.12488	0.260641	90.92	0	1911607	d__Bacteria	p__Bacillota_A	c__Clostridia	o__Oscillospirales	f__CAG-382	g__Woodwardibium	s__Woodwardibium sp900760275	no	no	none
ntk_a_synuclein	2227_bin95		var_biomarker ~ apoe4	0.0989146	0.071198	1.38929	0.164745	90.92	0	1911607	d__Bacteria	p__Bacillota_A	c__Clostridia	o__Oscillospirales	f__CAG-382	g__Woodwardibium	s__Woodwardibium sp900760275	no	no	none
ntk_a_synuclein	2227_bin95		var_biomarker ~ ntk_table	0.213365	0.0807629	2.64187	0.00824505	90.92	0	1911607	d__Bacteria	p__Bacillota_A	c__Clostridia	o__Oscillospirales	f__CAG-382	g__Woodwardibium	s__Woodwardibium sp900760275	no	no	none
ntk_a_synuclein	2227_bin95		var_biomarker ~ bristol_type_1_7	0.0190594	0.0309547	0.61572	0.538079	90.92	0	1911607	d__Bacteria	p__Bacillota_A	c__Clostridia	o__Oscillospirales	f__CAG-382	g__Woodwardibium	s__Woodwardibium sp900760275	no	no	none
ntk_a_synuclein	2229_bin23		var_biomarker ~ var_mb	0.0654358	0.0261961	2.49792	0.0124924	99.2	0	2542132	d__Bacteria	p__Spirochaetota	c__Brachyspirae	o__Brachyspirales	f__Brachyspiraceae	g__Brachyspira	s__Brachyspira aalborgi	no	no	none
ntk_a_synuclein	2229_bin23		var_biomarker ~ sex	-0.0288909	0.106659	-0.270871	0.78649	99.2	0	2542132	d__Bacteria	p__Spirochaetota	c__Brachyspirae	o__Brachyspirales	f__Brachyspiraceae	g__Brachyspira	s__Brachyspira aalborgi	no	no	none
ntk_a_synuclein	2229_bin23		var_biomarker ~ var_mb_by_sex	0.00775849	0.0924737	0.0838994	0.933136	99.2	0	2542132	d__Bacteria	p__Spirochaetota	c__Brachyspirae	o__Brachyspirales	f__Brachyspiraceae	g__Brachyspira	s__Brachyspira aalborgi	no	no	none
ntk_a_synuclein	2229_bin23		var_biomarker ~ dx	0.218059	0.0955201	2.28286	0.0224389	99.2	0	2542132	d__Bacteria	p__Spirochaetota	c__Brachyspirae	o__Brachyspirales	f__Brachyspiraceae	g__Brachyspira	s__Brachyspira aalborgi	no	no	none
ntk_a_synuclein	2229_bin23		var_biomarker ~ mars_age	0.00684728	0.0058237	1.17576	0.23969	99.2	0	2542132	d__Bacteria	p__Spirochaetota	c__Brachyspirae	o__Brachyspirales	f__Brachyspiraceae	g__Brachyspira	s__Brachyspira aalborgi	no	no	none
ntk_a_synuclein	2229_bin23		var_biomarker ~ apoe4	0.103865	0.071306	1.45661	0.145223	99.2	0	2542132	d__Bacteria	p__Spirochaetota	c__Brachyspirae	o__Brachyspirales	f__Brachyspiraceae	g__Brachyspira	s__Brachyspira aalborgi	no	no	none
ntk_a_synuclein	2229_bin23		var_biomarker ~ ntk_table	0.230442	0.0786225	2.931	0.00337877	99.2	0	2542132	d__Bacteria	p__Spirochaetota	c__Brachyspirae	o__Brachyspirales	f__Brachyspiraceae	g__Brachyspira	s__Brachyspira aalborgi	no	no	none
ntk_a_synuclein	2229_bin23		var_biomarker ~ bristol_type_1_7	0.0155818	0.0304835	0.511156	0.609242	99.2	0	2542132	d__Bacteria	p__Spirochaetota	c__Brachyspirae	o__Brachyspirales	f__Brachyspiraceae	g__Brachyspira	s__Brachyspira aalborgi	no	no	none
ntk_a_synuclein	2229_bin26		var_biomarker ~ var_mb	-0.016145	0.0557592	-0.28955	0.772161	90.82	1.27	3526843	d__Bacteria	p__Bacillota_A	c__Clostridia	o__Lachnospirales	f__Lachnospiraceae	g__KLE1615	s__KLE1615 sp900066985	no	no	none
ntk_a_synuclein	2229_bin26		var_biomarker ~ sex	-0.158805	0.197215	-0.805235	0.420684	90.82	1.27	3526843	d__Bacteria	p__Bacillota_A	c__Clostridia	o__Lachnospirales	f__Lachnospiraceae	g__KLE1615	s__KLE1615 sp900066985	no	no	none
ntk_a_synuclein	2229_bin26		var_biomarker ~ var_mb_by_sex	0.052582	0.0710533	0.740036	0.459278	90.82	1.27	3526843	d__Bacteria	p__Bacillota_A	c__Clostridia	o__Lachnospirales	f__Lachnospiraceae	g__KLE1615	s__KLE1615 sp900066985	no	no	none
ntk_a_synuclein	2229_bin26		var_biomarker ~ dx	0.223828	0.0946131	2.36572	0.017995	90.82	1.27	3526843	d__Bacteria	p__Bacillota_A	c__Clostridia	o__Lachnospirales	f__Lachnospiraceae	g__KLE1615	s__KLE1615 sp900066985	no	no	none
ntk_a_synuclein	2229_bin26		var_biomarker ~ mars_age	0.00664936	0.00581895	1.14271	0.25316	90.82	1.27	3526843	d__Bacteria	p__Bacillota_A	c__Clostridia	o__Lachnospirales	f__Lachnospiraceae	g__KLE1615	s__KLE1615 sp900066985	no	no	none
ntk_a_synuclein	2229_bin26		var_biomarker ~ apoe4	0.0984966	0.0720586	1.3669	0.171658	90.82	1.27	3526843	d__Bacteria	p__Bacillota_A	c__Clostridia	o__Lachnospirales	f__Lachnospiraceae	g__KLE1615	s__KLE1615 sp900066985	no	no	none
ntk_a_synuclein	2229_bin26		var_biomarker ~ ntk_table	0.217044	0.0795915	2.72698	0.00639171	90.82	1.27	3526843	d__Bacteria	p__Bacillota_A	c__Clostridia	o__Lachnospirales	f__Lachnospiraceae	g__KLE1615	s__KLE1615 sp900066985	no	no	none
ntk_a_synuclein	2229_bin26		var_biomarker ~ bristol_type_1_7	0.0158922	0.0317484	0.500567	0.616676	90.82	1.27	3526843	d__Bacteria	p__Bacillota_A	c__Clostridia	o__Lachnospirales	f__Lachnospiraceae	g__KLE1615	s__KLE1615 sp900066985	no	no	none
ntk_a_synuclein	2229_bin73		var_biomarker ~ var_mb	0.0215091	0.0226939	0.947792	0.343235	98.17	0	4956695	d__Bacteria	p__Bacteroidota	c__Bacteroidia	o__Bacteroidales	f__Bacteroidaceae	g__Bacteroides	s__Bacteroides salyersiae	yes	no	propionate
ntk_a_synuclein	2229_bin73		var_biomarker ~ sex	-0.0414178	0.0656678	-0.630718	0.528225	98.17	0	4956695	d__Bacteria	p__Bacteroidota	c__Bacteroidia	o__Bacteroidales	f__Bacteroidaceae	g__Bacteroides	s__Bacteroides salyersiae	yes	no	propionate
ntk_a_synuclein	2229_bin73		var_biomarker ~ var_mb_by_sex	0.00890429	0.0285463	0.311924	0.755098	98.17	0	4956695	d__Bacteria	p__Bacteroidota	c__Bacteroidia	o__Bacteroidales	f__Bacteroidaceae	g__Bacteroides	s__Bacteroides salyersiae	yes	no	propionate
ntk_a_synuclein	2229_bin73		var_biomarker ~ dx	0.26362	0.105677	2.49458	0.0126107	98.17	0	4956695	d__Bacteria	p__Bacteroidota	c__Bacteroidia	o__Bacteroidales	f__Bacteroidaceae	g__Bacteroides	s__Bacteroides salyersiae	yes	no	propionate
ntk_a_synuclein	2229_bin73		var_biomarker ~ mars_age	0.00599498	0.00585334	1.0242	0.305741	98.17	0	4956695	d__Bacteria	p__Bacteroidota	c__Bacteroidia	o__Bacteroidales	f__Bacteroidaceae	g__Bacteroides	s__Bacteroides salyersiae	yes	no	propionate
ntk_a_synuclein	2229_bin73		var_biomarker ~ apoe4	0.0974621	0.0703012	1.38635	0.16564	98.17	0	4956695	d__Bacteria	p__Bacteroidota	c__Bacteroidia	o__Bacteroidales	f__Bacteroidaceae	g__Bacteroides	s__Bacteroides salyersiae	yes	no	propionate
ntk_a_synuclein	2229_bin73		var_biomarker ~ ntk_table	0.216248	0.0778013	2.77949	0.00544451	98.17	0	4956695	d__Bacteria	p__Bacteroidota	c__Bacteroidia	o__Bacteroidales	f__Bacteroidaceae	g__Bacteroides	s__Bacteroides salyersiae	yes	no	propionate
ntk_a_synuclein	2229_bin73		var_biomarker ~ bristol_type_1_7	0.0168132	0.0313518	0.536274	0.591769	98.17	0	4956695	d__Bacteria	p__Bacteroidota	c__Bacteroidia	o__Bacteroidales	f__Bacteroidaceae	g__Bacteroides	s__Bacteroides salyersiae	yes	no	propionate
ntk_a_synuclein	2230_bin100		var_biomarker ~ var_mb	-0.0209547	0.0287214	-0.729584	0.465644	97.65	0	1936549	d__Bacteria	p__Bacillota_A	c__Clostridia	o__Oscillospirales	f__Oscillospiraceae	g__ER4	s__ER4 sp900317525	no	no	none
ntk_a_synuclein	2230_bin100		var_biomarker ~ sex	-0.0155231	0.0826494	-0.187819	0.851019	97.65	0	1936549	d__Bacteria	p__Bacillota_A	c__Clostridia	o__Oscillospirales	f__Oscillospiraceae	g__ER4	s__ER4 sp900317525	no	no	none
ntk_a_synuclein	2230_bin100		var_biomarker ~ var_mb_by_sex	0.0404531	0.0454935	0.889206	0.373892	97.65	0	1936549	d__Bacteria	p__Bacillota_A	c__Clostridia	o__Oscillospirales	f__Oscillospiraceae	g__ER4	s__ER4 sp900317525	no	no	none
ntk_a_synuclein	2230_bin100		var_biomarker ~ dx	0.238851	0.1001	2.38613	0.0170267	97.65	0	1936549	d__Bacteria	p__Bacillota_A	c__Clostridia	o__Oscillospirales	f__Oscillospiraceae	g__ER4	s__ER4 sp900317525	no	no	none
ntk_a_synuclein	2230_bin100		var_biomarker ~ mars_age	0.00616411	0.00583918	1.05565	0.291129	97.65	0	1936549	d__Bacteria	p__Bacillota_A	c__Clostridia	o__Oscillospirales	f__Oscillospiraceae	g__ER4	s__ER4 sp900317525	no	no	none
ntk_a_synuclein	2230_bin100		var_biomarker ~ apoe4	0.0929452	0.0713381	1.30288	0.192614	97.65	0	1936549	d__Bacteria	p__Bacillota_A	c__Clostridia	o__Oscillospirales	f__Oscillospiraceae	g__ER4	s__ER4 sp900317525	no	no	none
ntk_a_synuclein	2230_bin100		var_biomarker ~ ntk_table	0.215138	0.0785601	2.73852	0.00617162	97.65	0	1936549	d__Bacteria	p__Bacillota_A	c__Clostridia	o__Oscillospirales	f__Oscillospiraceae	g__ER4	s__ER4 sp900317525	no	no	none
ntk_a_synuclein	2230_bin100		var_biomarker ~ bristol_type_1_7	0.0142826	0.0301985	0.472957	0.636244	97.65	0	1936549	d__Bacteria	p__Bacillota_A	c__Clostridia	o__Oscillospirales	f__Oscillospiraceae	g__ER4	s__ER4 sp900317525	no	no	none
ntk_a_synuclein	2230_bin43		var_biomarker ~ var_mb	-0.0435597	0.0224853	-1.93725	0.0527142	97.99	0.67	2053775	d__Bacteria	p__Bacillota_A	c__Clostridia	o__Oscillospirales	f__Acutalibacteraceae	g__Ruminococcus_E	s__Ruminococcus_E bromii_B	no	no	none
ntk_a_synuclein	2230_bin43		var_biomarker ~ sex	-0.0756987	0.0723056	-1.04693	0.295133	97.99	0.67	2053775	d__Bacteria	p__Bacillota_A	c__Clostridia	o__Oscillospirales	f__Acutalibacteraceae	g__Ruminococcus_E	s__Ruminococcus_E bromii_B	no	no	none
ntk_a_synuclein	2230_bin43		var_biomarker ~ var_mb_by_sex	0.0521359	0.0321285	1.62273	0.104647	97.99	0.67	2053775	d__Bacteria	p__Bacillota_A	c__Clostridia	o__Oscillospirales	f__Acutalibacteraceae	g__Ruminococcus_E	s__Ruminococcus_E bromii_B	no	no	none
ntk_a_synuclein	2230_bin43		var_biomarker ~ dx	0.256921	0.0903603	2.8433	0.00446495	97.99	0.67	2053775	d__Bacteria	p__Bacillota_A	c__Clostridia	o__Oscillospirales	f__Acutalibacteraceae	g__Ruminococcus_E	s__Ruminococcus_E bromii_B	no	no	none
ntk_a_synuclein	2230_bin43		var_biomarker ~ mars_age	0.00731132	0.00600876	1.21678	0.223689	97.99	0.67	2053775	d__Bacteria	p__Bacillota_A	c__Clostridia	o__Oscillospirales	f__Acutalibacteraceae	g__Ruminococcus_E	s__Ruminococcus_E bromii_B	no	no	none
ntk_a_synuclein	2230_bin43		var_biomarker ~ apoe4	0.102581	0.0699159	1.46721	0.14232	97.99	0.67	2053775	d__Bacteria	p__Bacillota_A	c__Clostridia	o__Oscillospirales	f__Acutalibacteraceae	g__Ruminococcus_E	s__Ruminococcus_E bromii_B	no	no	none
ntk_a_synuclein	2230_bin43		var_biomarker ~ ntk_table	0.219081	0.0777301	2.81849	0.00482501	97.99	0.67	2053775	d__Bacteria	p__Bacillota_A	c__Clostridia	o__Oscillospirales	f__Acutalibacteraceae	g__Ruminococcus_E	s__Ruminococcus_E bromii_B	no	no	none
ntk_a_synuclein	2230_bin43		var_biomarker ~ bristol_type_1_7	0.0100506	0.0300352	0.334629	0.737905	97.99	0.67	2053775	d__Bacteria	p__Bacillota_A	c__Clostridia	o__Oscillospirales	f__Acutalibacteraceae	g__Ruminococcus_E	s__Ruminococcus_E bromii_B	no	no	none
ntk_a_synuclein	2230_bin56		var_biomarker ~ var_mb	0.0288088	0.0656855	0.438588	0.66096	99.33	1.34	2352098	d__Bacteria	p__Bacillota_A	c__Clostridia	o__Oscillospirales	f__Oscillospiraceae	g__Pelethomonas	s__	no	no	none
ntk_a_synuclein	2230_bin56		var_biomarker ~ sex	-0.00208837	0.1559	-0.0133956	0.989312	99.33	1.34	2352098	d__Bacteria	p__Bacillota_A	c__Clostridia	o__Oscillospirales	f__Oscillospiraceae	g__Pelethomonas	s__	no	no	none
ntk_a_synuclein	2230_bin56		var_biomarker ~ var_mb_by_sex	0.0108529	0.0954713	0.113677	0.909494	99.33	1.34	2352098	d__Bacteria	p__Bacillota_A	c__Clostridia	o__Oscillospirales	f__Oscillospiraceae	g__Pelethomonas	s__	no	no	none
ntk_a_synuclein	2230_bin56		var_biomarker ~ dx	0.2473	0.0932437	2.65219	0.00799704	99.33	1.34	2352098	d__Bacteria	p__Bacillota_A	c__Clostridia	o__Oscillospirales	f__Oscillospiraceae	g__Pelethomonas	s__	no	no	none
ntk_a_synuclein	2230_bin56		var_biomarker ~ mars_age	0.00593522	0.00597152	0.993921	0.320262	99.33	1.34	2352098	d__Bacteria	p__Bacillota_A	c__Clostridia	o__Oscillospirales	f__Oscillospiraceae	g__Pelethomonas	s__	no	no	none
ntk_a_synuclein	2230_bin56		var_biomarker ~ apoe4	0.0999216	0.0715528	1.39647	0.162572	99.33	1.34	2352098	d__Bacteria	p__Bacillota_A	c__Clostridia	o__Oscillospirales	f__Oscillospiraceae	g__Pelethomonas	s__	no	no	none
ntk_a_synuclein	2230_bin56		var_biomarker ~ ntk_table	0.222139	0.0790523	2.81003	0.00495366	99.33	1.34	2352098	d__Bacteria	p__Bacillota_A	c__Clostridia	o__Oscillospirales	f__Oscillospiraceae	g__Pelethomonas	s__	no	no	none
ntk_a_synuclein	2230_bin56		var_biomarker ~ bristol_type_1_7	0.0181415	0.0314948	0.576015	0.564605	99.33	1.34	2352098	d__Bacteria	p__Bacillota_A	c__Clostridia	o__Oscillospirales	f__Oscillospiraceae	g__Pelethomonas	s__	no	no	none
ntk_a_synuclein	2230_bin63		var_biomarker ~ var_mb	-0.013337	0.0173094	-0.770505	0.441	91.01	1.12	1111388	d__Bacteria	p__Bacillota	c__Bacilli	o__RF39	f__UBA660	g__CAG-710	s__CAG-710 sp934141245	no	no	none
ntk_a_synuclein	2230_bin63		var_biomarker ~ sex	-0.0416723	0.0759149	-0.548934	0.583051	91.01	1.12	1111388	d__Bacteria	p__Bacillota	c__Bacilli	o__RF39	f__UBA660	g__CAG-710	s__CAG-710 sp934141245	no	no	none
ntk_a_synuclein	2230_bin63		var_biomarker ~ var_mb_by_sex	-0.000492072	0.0212154	-0.0231941	0.981495	91.01	1.12	1111388	d__Bacteria	p__Bacillota	c__Bacilli	o__RF39	f__UBA660	g__CAG-710	s__CAG-710 sp934141245	no	no	none
ntk_a_synuclein	2230_bin63		var_biomarker ~ dx	0.250867	0.0943781	2.6581	0.00785819	91.01	1.12	1111388	d__Bacteria	p__Bacillota	c__Bacilli	o__RF39	f__UBA660	g__CAG-710	s__CAG-710 sp934141245	no	no	none
ntk_a_synuclein	2230_bin63		var_biomarker ~ mars_age	0.0074575	0.005813	1.2829	0.199527	91.01	1.12	1111388	d__Bacteria	p__Bacillota	c__Bacilli	o__RF39	f__UBA660	g__CAG-710	s__CAG-710 sp934141245	no	no	none
ntk_a_synuclein	2230_bin63		var_biomarker ~ apoe4	0.0891843	0.0706276	1.26274	0.206683	91.01	1.12	1111388	d__Bacteria	p__Bacillota	c__Bacilli	o__RF39	f__UBA660	g__CAG-710	s__CAG-710 sp934141245	no	no	none
ntk_a_synuclein	2230_bin63		var_biomarker ~ ntk_table	0.21731	0.0800114	2.71598	0.0066079	91.01	1.12	1111388	d__Bacteria	p__Bacillota	c__Bacilli	o__RF39	f__UBA660	g__CAG-710	s__CAG-710 sp934141245	no	no	none
ntk_a_synuclein	2230_bin63		var_biomarker ~ bristol_type_1_7	0.00683575	0.0308468	0.221603	0.824623	91.01	1.12	1111388	d__Bacteria	p__Bacillota	c__Bacilli	o__RF39	f__UBA660	g__CAG-710	s__CAG-710 sp934141245	no	no	none
ntk_a_synuclein	2231_bin18		var_biomarker ~ var_mb	0.0114786	0.0291073	0.394353	0.69332	96.92	0	2095735	d__Bacteria	p__Bacillota_A	c__Clostridia	o__Oscillospirales	f__Ruminococcaceae	g__Faecalibacterium	s__Faecalibacterium prausnitzii	no	yes	butyrate
ntk_a_synuclein	2231_bin18		var_biomarker ~ sex	-0.0427112	0.0844449	-0.505788	0.613006	96.92	0	2095735	d__Bacteria	p__Bacillota_A	c__Clostridia	o__Oscillospirales	f__Ruminococcaceae	g__Faecalibacterium	s__Faecalibacterium prausnitzii	no	yes	butyrate
ntk_a_synuclein	2231_bin18		var_biomarker ~ var_mb_by_sex	0.00521593	0.0416305	0.125291	0.900293	96.92	0	2095735	d__Bacteria	p__Bacillota_A	c__Clostridia	o__Oscillospirales	f__Ruminococcaceae	g__Faecalibacterium	s__Faecalibacterium prausnitzii	no	yes	butyrate
ntk_a_synuclein	2231_bin18		var_biomarker ~ dx	0.240613	0.09445	2.54752	0.0108493	96.92	0	2095735	d__Bacteria	p__Bacillota_A	c__Clostridia	o__Oscillospirales	f__Ruminococcaceae	g__Faecalibacterium	s__Faecalibacterium prausnitzii	no	yes	butyrate
ntk_a_synuclein	2231_bin18		var_biomarker ~ mars_age	0.00701956	0.00591915	1.18591	0.23566	96.92	0	2095735	d__Bacteria	p__Bacillota_A	c__Clostridia	o__Oscillospirales	f__Ruminococcaceae	g__Faecalibacterium	s__Faecalibacterium prausnitzii	no	yes	butyrate
ntk_a_synuclein	2231_bin18		var_biomarker ~ apoe4	0.100225	0.0741749	1.3512	0.176632	96.92	0	2095735	d__Bacteria	p__Bacillota_A	c__Clostridia	o__Oscillospirales	f__Ruminococcaceae	g__Faecalibacterium	s__Faecalibacterium prausnitzii	no	yes	butyrate
ntk_a_synuclein	2231_bin18		var_biomarker ~ ntk_table	0.218954	0.0795696	2.75173	0.00592821	96.92	0	2095735	d__Bacteria	p__Bacillota_A	c__Clostridia	o__Oscillospirales	f__Ruminococcaceae	g__Faecalibacterium	s__Faecalibacterium prausnitzii	no	yes	butyrate
ntk_a_synuclein	2231_bin18		var_biomarker ~ bristol_type_1_7	0.0134494	0.0308065	0.436575	0.66242	96.92	0	2095735	d__Bacteria	p__Bacillota_A	c__Clostridia	o__Oscillospirales	f__Ruminococcaceae	g__Faecalibacterium	s__Faecalibacterium prausnitzii	no	yes	butyrate
ntk_a_synuclein	2231_bin35		var_biomarker ~ var_mb	-0.0191358	0.0480297	-0.398417	0.690323	98.31	0	2765719	d__Bacteria	p__Bacillota_A	c__Clostridia	o__Lachnospirales	f__Lachnospiraceae	g__Agathobacter	s__Agathobacter rectalis	no	yes	butyrate
ntk_a_synuclein	2231_bin35		var_biomarker ~ sex	-0.0570372	0.197266	-0.289139	0.772475	98.31	0	2765719	d__Bacteria	p__Bacillota_A	c__Clostridia	o__Lachnospirales	f__Lachnospiraceae	g__Agathobacter	s__Agathobacter rectalis	no	yes	butyrate
ntk_a_synuclein	2231_bin35		var_biomarker ~ var_mb_by_sex	0.0106837	0.0621673	0.171853	0.863553	98.31	0	2765719	d__Bacteria	p__Bacillota_A	c__Clostridia	o__Lachnospirales	f__Lachnospiraceae	g__Agathobacter	s__Agathobacter rectalis	no	yes	butyrate
ntk_a_synuclein	2231_bin35		var_biomarker ~ dx	0.243099	0.0914324	2.65878	0.00784238	98.31	0	2765719	d__Bacteria	p__Bacillota_A	c__Clostridia	o__Lachnospirales	f__Lachnospiraceae	g__Agathobacter	s__Agathobacter rectalis	no	yes	butyrate
ntk_a_synuclein	2231_bin35		var_biomarker ~ mars_age	0.00643639	0.00576184	1.11707	0.263964	98.31	0	2765719	d__Bacteria	p__Bacillota_A	c__Clostridia	o__Lachnospirales	f__Lachnospiraceae	g__Agathobacter	s__Agathobacter rectalis	no	yes	butyrate
ntk_a_synuclein	2231_bin35		var_biomarker ~ apoe4	0.102322	0.0718866	1.42338	0.154626	98.31	0	2765719	d__Bacteria	p__Bacillota_A	c__Clostridia	o__Lachnospirales	f__Lachnospiraceae	g__Agathobacter	s__Agathobacter rectalis	no	yes	butyrate
ntk_a_synuclein	2231_bin35		var_biomarker ~ ntk_table	0.217966	0.0788499	2.76431	0.00570425	98.31	0	2765719	d__Bacteria	p__Bacillota_A	c__Clostridia	o__Lachnospirales	f__Lachnospiraceae	g__Agathobacter	s__Agathobacter rectalis	no	yes	butyrate
ntk_a_synuclein	2231_bin35		var_biomarker ~ bristol_type_1_7	0.0179711	0.0302852	0.593397	0.552915	98.31	0	2765719	d__Bacteria	p__Bacillota_A	c__Clostridia	o__Lachnospirales	f__Lachnospiraceae	g__Agathobacter	s__Agathobacter rectalis	no	yes	butyrate
ntk_a_synuclein	2231_bin50		var_biomarker ~ var_mb	-0.0332973	0.0401987	-0.828319	0.40749	90.67	2.53	2569500	d__Bacteria	p__Bacillota_A	c__Clostridia	o__Lachnospirales	f__Lachnospiraceae	g__Fusicatenibacter	s__Fusicatenibacter saccharivorans	no	no	none
ntk_a_synuclein	2231_bin50		var_biomarker ~ sex	0.125527	0.228876	0.548449	0.583384	90.67	2.53	2569500	d__Bacteria	p__Bacillota_A	c__Clostridia	o__Lachnospirales	f__Lachnospiraceae	g__Fusicatenibacter	s__Fusicatenibacter saccharivorans	no	no	none
ntk_a_synuclein	2231_bin50		var_biomarker ~ var_mb_by_sex	-0.0336078	0.0527142	-0.637548	0.523768	90.67	2.53	2569500	d__Bacteria	p__Bacillota_A	c__Clostridia	o__Lachnospirales	f__Lachnospiraceae	g__Fusicatenibacter	s__Fusicatenibacter saccharivorans	no	no	none
ntk_a_synuclein	2231_bin50		var_biomarker ~ dx	0.196869	0.0938142	2.0985	0.0358609	90.67	2.53	2569500	d__Bacteria	p__Bacillota_A	c__Clostridia	o__Lachnospirales	f__Lachnospiraceae	g__Fusicatenibacter	s__Fusicatenibacter saccharivorans	no	no	none
ntk_a_synuclein	2231_bin50		var_biomarker ~ mars_age	0.00595626	0.00575324	1.03529	0.300534	90.67	2.53	2569500	d__Bacteria	p__Bacillota_A	c__Clostridia	o__Lachnospirales	f__Lachnospiraceae	g__Fusicatenibacter	s__Fusicatenibacter saccharivorans	no	no	none
ntk_a_synuclein	2231_bin50		var_biomarker ~ apoe4	0.11807	0.0694277	1.70063	0.0890134	90.67	2.53	2569500	d__Bacteria	p__Bacillota_A	c__Clostridia	o__Lachnospirales	f__Lachnospiraceae	g__Fusicatenibacter	s__Fusicatenibacter saccharivorans	no	no	none
ntk_a_synuclein	2231_bin50		var_biomarker ~ ntk_table	0.234003	0.0795802	2.94047	0.0032772	90.67	2.53	2569500	d__Bacteria	p__Bacillota_A	c__Clostridia	o__Lachnospirales	f__Lachnospiraceae	g__Fusicatenibacter	s__Fusicatenibacter saccharivorans	no	no	none
ntk_a_synuclein	2231_bin50		var_biomarker ~ bristol_type_1_7	0.0185827	0.0294485	0.631022	0.528026	90.67	2.53	2569500	d__Bacteria	p__Bacillota_A	c__Clostridia	o__Lachnospirales	f__Lachnospiraceae	g__Fusicatenibacter	s__Fusicatenibacter saccharivorans	no	no	none
ntk_a_synuclein	2231_bin54		var_biomarker ~ var_mb	-0.00633478	0.0425757	-0.148789	0.88172	95.75	3.82	7570957	d__Bacteria	p__Bacteroidota	c__Bacteroidia	o__Bacteroidales	f__Bacteroidaceae	g__Bacteroides	s__Bacteroides cellulosilyticus	yes	no	propionate
ntk_a_synuclein	2231_bin54		var_biomarker ~ sex	-0.242732	0.228575	-1.06193	0.288265	95.75	3.82	7570957	d__Bacteria	p__Bacteroidota	c__Bacteroidia	o__Bacteroidales	f__Bacteroidaceae	g__Bacteroides	s__Bacteroides cellulosilyticus	yes	no	propionate
ntk_a_synuclein	2231_bin54		var_biomarker ~ var_mb_by_sex	0.065289	0.0688959	0.947647	0.343309	95.75	3.82	7570957	d__Bacteria	p__Bacteroidota	c__Bacteroidia	o__Bacteroidales	f__Bacteroidaceae	g__Bacteroides	s__Bacteroides cellulosilyticus	yes	no	propionate
ntk_a_synuclein	2231_bin54		var_biomarker ~ dx	0.236813	0.0951603	2.48857	0.0128259	95.75	3.82	7570957	d__Bacteria	p__Bacteroidota	c__Bacteroidia	o__Bacteroidales	f__Bacteroidaceae	g__Bacteroides	s__Bacteroides cellulosilyticus	yes	no	propionate
ntk_a_synuclein	2231_bin54		var_biomarker ~ mars_age	0.00645752	0.00582923	1.10778	0.267956	95.75	3.82	7570957	d__Bacteria	p__Bacteroidota	c__Bacteroidia	o__Bacteroidales	f__Bacteroidaceae	g__Bacteroides	s__Bacteroides cellulosilyticus	yes	no	propionate
ntk_a_synuclein	2231_bin54		var_biomarker ~ apoe4	0.0897088	0.0727625	1.2329	0.217614	95.75	3.82	7570957	d__Bacteria	p__Bacteroidota	c__Bacteroidia	o__Bacteroidales	f__Bacteroidaceae	g__Bacteroides	s__Bacteroides cellulosilyticus	yes	no	propionate
ntk_a_synuclein	2231_bin54		var_biomarker ~ ntk_table	0.21866	0.078065	2.80099	0.00509454	95.75	3.82	7570957	d__Bacteria	p__Bacteroidota	c__Bacteroidia	o__Bacteroidales	f__Bacteroidaceae	g__Bacteroides	s__Bacteroides cellulosilyticus	yes	no	propionate
ntk_a_synuclein	2231_bin54		var_biomarker ~ bristol_type_1_7	0.011984	0.0308768	0.388123	0.697925	95.75	3.82	7570957	d__Bacteria	p__Bacteroidota	c__Bacteroidia	o__Bacteroidales	f__Bacteroidaceae	g__Bacteroides	s__Bacteroides cellulosilyticus	yes	no	propionate
ntk_a_synuclein	2234_bin13		var_biomarker ~ var_mb	-0.00883827	0.0262703	-0.336436	0.736542	97.99	0	2142061	d__Bacteria	p__Bacillota_A	c__Clostridia	o__Oscillospirales	f__Oscillospiraceae	g__ER4	s__ER4 sp000765235	no	no	none
ntk_a_synuclein	2234_bin13		var_biomarker ~ sex	-0.0349783	0.0764743	-0.457386	0.647393	97.99	0	2142061	d__Bacteria	p__Bacillota_A	c__Clostridia	o__Oscillospirales	f__Oscillospiraceae	g__ER4	s__ER4 sp000765235	no	no	none
ntk_a_synuclein	2234_bin13		var_biomarker ~ var_mb_by_sex	0.0147498	0.0427818	0.344769	0.730268	97.99	0	2142061	d__Bacteria	p__Bacillota_A	c__Clostridia	o__Oscillospirales	f__Oscillospiraceae	g__ER4	s__ER4 sp000765235	no	no	none
ntk_a_synuclein	2234_bin13		var_biomarker ~ dx	0.239814	0.100577	2.38438	0.0171081	97.99	0	2142061	d__Bacteria	p__Bacillota_A	c__Clostridia	o__Oscillospirales	f__Oscillospiraceae	g__ER4	s__ER4 sp000765235	no	no	none
ntk_a_synuclein	2234_bin13		var_biomarker ~ mars_age	0.00639817	0.0059767	1.07052	0.284386	97.99	0	2142061	d__Bacteria	p__Bacillota_A	c__Clostridia	o__Oscillospirales	f__Oscillospiraceae	g__ER4	s__ER4 sp000765235	no	no	none
ntk_a_synuclein	2234_bin13		var_biomarker ~ apoe4	0.0932805	0.0720714	1.29428	0.195569	97.99	0	2142061	d__Bacteria	p__Bacillota_A	c__Clostridia	o__Oscillospirales	f__Oscillospiraceae	g__ER4	s__ER4 sp000765235	no	no	none
ntk_a_synuclein	2234_bin13		var_biomarker ~ ntk_table	0.216213	0.0779441	2.77395	0.00553809	97.99	0	2142061	d__Bacteria	p__Bacillota_A	c__Clostridia	o__Oscillospirales	f__Oscillospiraceae	g__ER4	s__ER4 sp000765235	no	no	none
ntk_a_synuclein	2234_bin13		var_biomarker ~ bristol_type_1_7	0.0150969	0.0307421	0.491081	0.623369	97.99	0	2142061	d__Bacteria	p__Bacillota_A	c__Clostridia	o__Oscillospirales	f__Oscillospiraceae	g__ER4	s__ER4 sp000765235	no	no	none
ntk_a_synuclein	2234_bin27		var_biomarker ~ var_mb	0.0747746	0.0540854	1.38253	0.16681	93.51	0.16	3039501	d__Bacteria	p__Bacillota_A	c__Clostridia	o__Lachnospirales	f__Lachnospiraceae	g__Copromonas	s__Copromonas sp900541255	no	yes	butyrate
ntk_a_synuclein	2234_bin27		var_biomarker ~ sex	-0.0317843	0.0814793	-0.39009	0.69647	93.51	0.16	3039501	d__Bacteria	p__Bacillota_A	c__Clostridia	o__Lachnospirales	f__Lachnospiraceae	g__Copromonas	s__Copromonas sp900541255	no	yes	butyrate
ntk_a_synuclein	2234_bin27		var_biomarker ~ var_mb_by_sex	0.0237443	0.109813	0.216224	0.828813	93.51	0.16	3039501	d__Bacteria	p__Bacillota_A	c__Clostridia	o__Lachnospirales	f__Lachnospiraceae	g__Copromonas	s__Copromonas sp900541255	no	yes	butyrate
ntk_a_synuclein	2234_bin27		var_biomarker ~ dx	0.236961	0.0942427	2.51437	0.0119244	93.51	0.16	3039501	d__Bacteria	p__Bacillota_A	c__Clostridia	o__Lachnospirales	f__Lachnospiraceae	g__Copromonas	s__Copromonas sp900541255	no	yes	butyrate
ntk_a_synuclein	2234_bin27		var_biomarker ~ mars_age	0.00772612	0.00582419	1.32656	0.184655	93.51	0.16	3039501	d__Bacteria	p__Bacillota_A	c__Clostridia	o__Lachnospirales	f__Lachnospiraceae	g__Copromonas	s__Copromonas sp900541255	no	yes	butyrate
ntk_a_synuclein	2234_bin27		var_biomarker ~ apoe4	0.0940167	0.071758	1.31019	0.190131	93.51	0.16	3039501	d__Bacteria	p__Bacillota_A	c__Clostridia	o__Lachnospirales	f__Lachnospiraceae	g__Copromonas	s__Copromonas sp900541255	no	yes	butyrate
ntk_a_synuclein	2234_bin27		var_biomarker ~ ntk_table	0.218559	0.0772602	2.82886	0.00467138	93.51	0.16	3039501	d__Bacteria	p__Bacillota_A	c__Clostridia	o__Lachnospirales	f__Lachnospiraceae	g__Copromonas	s__Copromonas sp900541255	no	yes	butyrate
ntk_a_synuclein	2234_bin27		var_biomarker ~ bristol_type_1_7	0.016707	0.0305669	0.546572	0.584673	93.51	0.16	3039501	d__Bacteria	p__Bacillota_A	c__Clostridia	o__Lachnospirales	f__Lachnospiraceae	g__Copromonas	s__Copromonas sp900541255	no	yes	butyrate
ntk_a_synuclein	2234_bin35		var_biomarker ~ var_mb	0.0251887	0.0264988	0.95056	0.341828	95.08	1.01	2565810	d__Bacteria	p__Bacillota_A	c__Clostridia	o__Oscillospirales	f__Oscillospiraceae	g__Faecousia	s__Faecousia sp900544975	no	no	none
ntk_a_synuclein	2234_bin35		var_biomarker ~ sex	-0.0285161	0.0705368	-0.404272	0.686013	95.08	1.01	2565810	d__Bacteria	p__Bacillota_A	c__Clostridia	o__Oscillospirales	f__Oscillospiraceae	g__Faecousia	s__Faecousia sp900544975	no	no	none
ntk_a_synuclein	2234_bin35		var_biomarker ~ var_mb_by_sex	-0.0356939	0.0335518	-1.06385	0.287399	95.08	1.01	2565810	d__Bacteria	p__Bacillota_A	c__Clostridia	o__Oscillospirales	f__Oscillospiraceae	g__Faecousia	s__Faecousia sp900544975	no	no	none
ntk_a_synuclein	2234_bin35		var_biomarker ~ dx	0.236638	0.0969153	2.4417	0.0146184	95.08	1.01	2565810	d__Bacteria	p__Bacillota_A	c__Clostridia	o__Oscillospirales	f__Oscillospiraceae	g__Faecousia	s__Faecousia sp900544975	no	no	none
ntk_a_synuclein	2234_bin35		var_biomarker ~ mars_age	0.00638768	0.00586522	1.08908	0.276119	95.08	1.01	2565810	d__Bacteria	p__Bacillota_A	c__Clostridia	o__Oscillospirales	f__Oscillospiraceae	g__Faecousia	s__Faecousia sp900544975	no	no	none
ntk_a_synuclein	2234_bin35		var_biomarker ~ apoe4	0.0945347	0.0728608	1.29747	0.19447	95.08	1.01	2565810	d__Bacteria	p__Bacillota_A	c__Clostridia	o__Oscillospirales	f__Oscillospiraceae	g__Faecousia	s__Faecousia sp900544975	no	no	none
ntk_a_synuclein	2234_bin35		var_biomarker ~ ntk_table	0.219216	0.0787918	2.78222	0.00539891	95.08	1.01	2565810	d__Bacteria	p__Bacillota_A	c__Clostridia	o__Oscillospirales	f__Oscillospiraceae	g__Faecousia	s__Faecousia sp900544975	no	no	none
ntk_a_synuclein	2234_bin35		var_biomarker ~ bristol_type_1_7	0.0152938	0.0307299	0.497683	0.618707	95.08	1.01	2565810	d__Bacteria	p__Bacillota_A	c__Clostridia	o__Oscillospirales	f__Oscillospiraceae	g__Faecousia	s__Faecousia sp900544975	no	no	none
ntk_a_synuclein	2234_bin43		var_biomarker ~ var_mb	-0.0112088	0.0377016	-0.297304	0.766234	92.79	0	2542090	d__Bacteria	p__Bacillota_A	c__Clostridia	o__Oscillospirales	f__Oscillospiraceae	g__Scatomorpha	s__Scatomorpha sp900545405	no	no	none
ntk_a_synuclein	2234_bin43		var_biomarker ~ sex	-0.0367509	0.0705623	-0.520828	0.602486	92.79	0	2542090	d__Bacteria	p__Bacillota_A	c__Clostridia	o__Oscillospirales	f__Oscillospiraceae	g__Scatomorpha	s__Scatomorpha sp900545405	no	no	none
ntk_a_synuclein	2234_bin43		var_biomarker ~ var_mb_by_sex	-0.0122119	0.0488701	-0.249884	0.802677	92.79	0	2542090	d__Bacteria	p__Bacillota_A	c__Clostridia	o__Oscillospirales	f__Oscillospiraceae	g__Scatomorpha	s__Scatomorpha sp900545405	no	no	none
ntk_a_synuclein	2234_bin43		var_biomarker ~ dx	0.244254	0.100465	2.43123	0.0150477	92.79	0	2542090	d__Bacteria	p__Bacillota_A	c__Clostridia	o__Oscillospirales	f__Oscillospiraceae	g__Scatomorpha	s__Scatomorpha sp900545405	no	no	none
ntk_a_synuclein	2234_bin43		var_biomarker ~ mars_age	0.00684253	0.00585446	1.16877	0.242495	92.79	0	2542090	d__Bacteria	p__Bacillota_A	c__Clostridia	o__Oscillospirales	f__Oscillospiraceae	g__Scatomorpha	s__Scatomorpha sp900545405	no	no	none
ntk_a_synuclein	2234_bin43		var_biomarker ~ apoe4	0.096252	0.071668	1.34303	0.179264	92.79	0	2542090	d__Bacteria	p__Bacillota_A	c__Clostridia	o__Oscillospirales	f__Oscillospiraceae	g__Scatomorpha	s__Scatomorpha sp900545405	no	no	none
ntk_a_synuclein	2234_bin43		var_biomarker ~ ntk_table	0.215701	0.079646	2.70825	0.00676389	92.79	0	2542090	d__Bacteria	p__Bacillota_A	c__Clostridia	o__Oscillospirales	f__Oscillospiraceae	g__Scatomorpha	s__Scatomorpha sp900545405	no	no	none
ntk_a_synuclein	2234_bin43		var_biomarker ~ bristol_type_1_7	0.0110085	0.0312543	0.352223	0.724671	92.79	0	2542090	d__Bacteria	p__Bacillota_A	c__Clostridia	o__Oscillospirales	f__Oscillospiraceae	g__Scatomorpha	s__Scatomorpha sp900545405	no	no	none
ntk_a_synuclein	2236_bin18		var_biomarker ~ var_mb	-0.00140711	0.0453566	-0.0310232	0.975251	94.46	0	2076986	d__Bacteria	p__Bacillota_C	c__Negativicutes	o__Veillonellales	f__Dialisteraceae	g__Dialister	s__Dialister sp900543165	no	no	none
ntk_a_synuclein	2236_bin18		var_biomarker ~ sex	-0.154512	0.133595	-1.15657	0.247449	94.46	0	2076986	d__Bacteria	p__Bacillota_C	c__Negativicutes	o__Veillonellales	f__Dialisteraceae	g__Dialister	s__Dialister sp900543165	no	no	none
ntk_a_synuclein	2236_bin18		var_biomarker ~ var_mb_by_sex	-0.0544746	0.0492636	-1.10578	0.268823	94.46	0	2076986	d__Bacteria	p__Bacillota_C	c__Negativicutes	o__Veillonellales	f__Dialisteraceae	g__Dialister	s__Dialister sp900543165	no	no	none
ntk_a_synuclein	2236_bin18		var_biomarker ~ dx	0.238049	0.100377	2.37154	0.0177142	94.46	0	2076986	d__Bacteria	p__Bacillota_C	c__Negativicutes	o__Veillonellales	f__Dialisteraceae	g__Dialister	s__Dialister sp900543165	no	no	none
ntk_a_synuclein	2236_bin18		var_biomarker ~ mars_age	0.00694968	0.00591153	1.17561	0.239749	94.46	0	2076986	d__Bacteria	p__Bacillota_C	c__Negativicutes	o__Veillonellales	f__Dialisteraceae	g__Dialister	s__Dialister sp900543165	no	no	none
ntk_a_synuclein	2236_bin18		var_biomarker ~ apoe4	0.0931954	0.0716083	1.30146	0.193101	94.46	0	2076986	d__Bacteria	p__Bacillota_C	c__Negativicutes	o__Veillonellales	f__Dialisteraceae	g__Dialister	s__Dialister sp900543165	no	no	none
ntk_a_synuclein	2236_bin18		var_biomarker ~ ntk_table	0.214485	0.0792121	2.70773	0.00677455	94.46	0	2076986	d__Bacteria	p__Bacillota_C	c__Negativicutes	o__Veillonellales	f__Dialisteraceae	g__Dialister	s__Dialister sp900543165	no	no	none
ntk_a_synuclein	2236_bin18		var_biomarker ~ bristol_type_1_7	0.0180355	0.0314328	0.573778	0.566118	94.46	0	2076986	d__Bacteria	p__Bacillota_C	c__Negativicutes	o__Veillonellales	f__Dialisteraceae	g__Dialister	s__Dialister sp900543165	no	no	none
ntk_a_synuclein	2236_bin40		var_biomarker ~ var_mb	-0.00961867	0.0567375	-0.169529	0.86538	97.71	3.82	3254591	d__Bacteria	p__Bacteroidota	c__Bacteroidia	o__Bacteroidales	f__Bacteroidaceae	g__Phocaeicola	s__Phocaeicola sp900542985	yes	no	propionate
ntk_a_synuclein	2236_bin40		var_biomarker ~ sex	-0.321869	0.264327	-1.21769	0.223342	97.71	3.82	3254591	d__Bacteria	p__Bacteroidota	c__Bacteroidia	o__Bacteroidales	f__Bacteroidaceae	g__Phocaeicola	s__Phocaeicola sp900542985	yes	no	propionate
ntk_a_synuclein	2236_bin40		var_biomarker ~ var_mb_by_sex	0.082149	0.075425	1.08915	0.276089	97.71	3.82	3254591	d__Bacteria	p__Bacteroidota	c__Bacteroidia	o__Bacteroidales	f__Bacteroidaceae	g__Phocaeicola	s__Phocaeicola sp900542985	yes	no	propionate
ntk_a_synuclein	2236_bin40		var_biomarker ~ dx	0.255635	0.0994323	2.57094	0.0101422	97.71	3.82	3254591	d__Bacteria	p__Bacteroidota	c__Bacteroidia	o__Bacteroidales	f__Bacteroidaceae	g__Phocaeicola	s__Phocaeicola sp900542985	yes	no	propionate
ntk_a_synuclein	2236_bin40		var_biomarker ~ mars_age	0.00718786	0.00581279	1.23656	0.21625	97.71	3.82	3254591	d__Bacteria	p__Bacteroidota	c__Bacteroidia	o__Bacteroidales	f__Bacteroidaceae	g__Phocaeicola	s__Phocaeicola sp900542985	yes	no	propionate
ntk_a_synuclein	2236_bin40		var_biomarker ~ apoe4	0.0883286	0.0716769	1.23232	0.217831	97.71	3.82	3254591	d__Bacteria	p__Bacteroidota	c__Bacteroidia	o__Bacteroidales	f__Bacteroidaceae	g__Phocaeicola	s__Phocaeicola sp900542985	yes	no	propionate
ntk_a_synuclein	2236_bin40		var_biomarker ~ ntk_table	0.223015	0.0791244	2.81854	0.00482428	97.71	3.82	3254591	d__Bacteria	p__Bacteroidota	c__Bacteroidia	o__Bacteroidales	f__Bacteroidaceae	g__Phocaeicola	s__Phocaeicola sp900542985	yes	no	propionate
ntk_a_synuclein	2236_bin40		var_biomarker ~ bristol_type_1_7	0.0107454	0.0315552	0.340526	0.73346	97.71	3.82	3254591	d__Bacteria	p__Bacteroidota	c__Bacteroidia	o__Bacteroidales	f__Bacteroidaceae	g__Phocaeicola	s__Phocaeicola sp900542985	yes	no	propionate
ntk_a_synuclein	2237_bin42		var_biomarker ~ var_mb	0.0105511	0.0264519	0.398879	0.689983	96.46	0.97	2700215	d__Bacteria	p__Bacillota_A	c__Clostridia	o__Lachnospirales	f__Lachnospiraceae	g__Acetatifactor	s__Acetatifactor intestinalis	no	no	none
ntk_a_synuclein	2237_bin42		var_biomarker ~ sex	-0.0328845	0.108605	-0.302791	0.762049	96.46	0.97	2700215	d__Bacteria	p__Bacillota_A	c__Clostridia	o__Lachnospirales	f__Lachnospiraceae	g__Acetatifactor	s__Acetatifactor intestinalis	no	no	none
ntk_a_synuclein	2237_bin42		var_biomarker ~ var_mb_by_sex	0.000996408	0.0448503	0.0222163	0.982275	96.46	0.97	2700215	d__Bacteria	p__Bacillota_A	c__Clostridia	o__Lachnospirales	f__Lachnospiraceae	g__Acetatifactor	s__Acetatifactor intestinalis	no	no	none
ntk_a_synuclein	2237_bin42		var_biomarker ~ dx	0.246221	0.0983602	2.50326	0.0123056	96.46	0.97	2700215	d__Bacteria	p__Bacillota_A	c__Clostridia	o__Lachnospirales	f__Lachnospiraceae	g__Acetatifactor	s__Acetatifactor intestinalis	no	no	none
ntk_a_synuclein	2237_bin42		var_biomarker ~ mars_age	0.00686022	0.00587521	1.16766	0.242946	96.46	0.97	2700215	d__Bacteria	p__Bacillota_A	c__Clostridia	o__Lachnospirales	f__Lachnospiraceae	g__Acetatifactor	s__Acetatifactor intestinalis	no	no	none
ntk_a_synuclein	2237_bin42		var_biomarker ~ apoe4	0.0949816	0.0722726	1.31421	0.188774	96.46	0.97	2700215	d__Bacteria	p__Bacillota_A	c__Clostridia	o__Lachnospirales	f__Lachnospiraceae	g__Acetatifactor	s__Acetatifactor intestinalis	no	no	none
ntk_a_synuclein	2237_bin42		var_biomarker ~ ntk_table	0.220686	0.0780245	2.82842	0.00467784	96.46	0.97	2700215	d__Bacteria	p__Bacillota_A	c__Clostridia	o__Lachnospirales	f__Lachnospiraceae	g__Acetatifactor	s__Acetatifactor intestinalis	no	no	none
ntk_a_synuclein	2237_bin42		var_biomarker ~ bristol_type_1_7	0.0119204	0.0312044	0.38201	0.702454	96.46	0.97	2700215	d__Bacteria	p__Bacillota_A	c__Clostridia	o__Lachnospirales	f__Lachnospiraceae	g__Acetatifactor	s__Acetatifactor intestinalis	no	no	none
ntk_a_synuclein	2239_bin3		var_biomarker ~ var_mb	0.00328394	0.0647823	0.0506919	0.959571	94.52	2.01	2550244	d__Bacteria	p__Bacillota_A	c__Clostridia	o__Oscillospirales	f__Ruminococcaceae	g__Negativibacillus	s__Negativibacillus massiliensis	no	no	none
ntk_a_synuclein	2239_bin3		var_biomarker ~ sex	-0.106635	0.172247	-0.619081	0.535863	94.52	2.01	2550244	d__Bacteria	p__Bacillota_A	c__Clostridia	o__Oscillospirales	f__Ruminococcaceae	g__Negativibacillus	s__Negativibacillus massiliensis	no	no	none
ntk_a_synuclein	2239_bin3		var_biomarker ~ var_mb_by_sex	0.0414041	0.0849095	0.487627	0.625814	94.52	2.01	2550244	d__Bacteria	p__Bacillota_A	c__Clostridia	o__Oscillospirales	f__Ruminococcaceae	g__Negativibacillus	s__Negativibacillus massiliensis	no	no	none
ntk_a_synuclein	2239_bin3		var_biomarker ~ dx	0.245601	0.0975003	2.51898	0.0117696	94.52	2.01	2550244	d__Bacteria	p__Bacillota_A	c__Clostridia	o__Oscillospirales	f__Ruminococcaceae	g__Negativibacillus	s__Negativibacillus massiliensis	no	no	none
ntk_a_synuclein	2239_bin3		var_biomarker ~ mars_age	0.00652112	0.00584757	1.11518	0.264772	94.52	2.01	2550244	d__Bacteria	p__Bacillota_A	c__Clostridia	o__Oscillospirales	f__Ruminococcaceae	g__Negativibacillus	s__Negativibacillus massiliensis	no	no	none
ntk_a_synuclein	2239_bin3		var_biomarker ~ apoe4	0.0983117	0.0722768	1.36021	0.173763	94.52	2.01	2550244	d__Bacteria	p__Bacillota_A	c__Clostridia	o__Oscillospirales	f__Ruminococcaceae	g__Negativibacillus	s__Negativibacillus massiliensis	no	no	none
ntk_a_synuclein	2239_bin3		var_biomarker ~ ntk_table	0.215616	0.0796348	2.70756	0.00677804	94.52	2.01	2550244	d__Bacteria	p__Bacillota_A	c__Clostridia	o__Oscillospirales	f__Ruminococcaceae	g__Negativibacillus	s__Negativibacillus massiliensis	no	no	none
ntk_a_synuclein	2239_bin3		var_biomarker ~ bristol_type_1_7	0.0135169	0.031095	0.434696	0.663783	94.52	2.01	2550244	d__Bacteria	p__Bacillota_A	c__Clostridia	o__Oscillospirales	f__Ruminococcaceae	g__Negativibacillus	s__Negativibacillus massiliensis	no	no	none
ntk_a_synuclein	2239_bin41		var_biomarker ~ var_mb	0.106455	0.0574456	1.85314	0.0638616	92.01	3.47	2193199	d__Bacteria	p__Bacillota_A	c__Clostridia	o__Oscillospirales	f__Oscillospiraceae	g__Dysosmobacter	s__Dysosmobacter sp001916835	no	no	none
ntk_a_synuclein	2239_bin41		var_biomarker ~ sex	0.183484	0.241414	0.760038	0.447232	92.01	3.47	2193199	d__Bacteria	p__Bacillota_A	c__Clostridia	o__Oscillospirales	f__Oscillospiraceae	g__Dysosmobacter	s__Dysosmobacter sp001916835	no	no	none
ntk_a_synuclein	2239_bin41		var_biomarker ~ var_mb_by_sex	-0.0958262	0.108993	-0.879196	0.379295	92.01	3.47	2193199	d__Bacteria	p__Bacillota_A	c__Clostridia	o__Oscillospirales	f__Oscillospiraceae	g__Dysosmobacter	s__Dysosmobacter sp001916835	no	no	none
ntk_a_synuclein	2239_bin41		var_biomarker ~ dx	0.245234	0.0857192	2.8609	0.00422444	92.01	3.47	2193199	d__Bacteria	p__Bacillota_A	c__Clostridia	o__Oscillospirales	f__Oscillospiraceae	g__Dysosmobacter	s__Dysosmobacter sp001916835	no	no	none
ntk_a_synuclein	2239_bin41		var_biomarker ~ mars_age	0.00627938	0.00581602	1.07967	0.280289	92.01	3.47	2193199	d__Bacteria	p__Bacillota_A	c__Clostridia	o__Oscillospirales	f__Oscillospiraceae	g__Dysosmobacter	s__Dysosmobacter sp001916835	no	no	none
ntk_a_synuclein	2239_bin41		var_biomarker ~ apoe4	0.106058	0.0711204	1.49124	0.135899	92.01	3.47	2193199	d__Bacteria	p__Bacillota_A	c__Clostridia	o__Oscillospirales	f__Oscillospiraceae	g__Dysosmobacter	s__Dysosmobacter sp001916835	no	no	none
ntk_a_synuclein	2239_bin41		var_biomarker ~ ntk_table	0.201719	0.0813714	2.47899	0.0131755	92.01	3.47	2193199	d__Bacteria	p__Bacillota_A	c__Clostridia	o__Oscillospirales	f__Oscillospiraceae	g__Dysosmobacter	s__Dysosmobacter sp001916835	no	no	none
ntk_a_synuclein	2239_bin41		var_biomarker ~ bristol_type_1_7	0.0220123	0.030863	0.713227	0.475705	92.01	3.47	2193199	d__Bacteria	p__Bacillota_A	c__Clostridia	o__Oscillospirales	f__Oscillospiraceae	g__Dysosmobacter	s__Dysosmobacter sp001916835	no	no	none
ntk_a_synuclein	2239_bin46		var_biomarker ~ var_mb	-0.0207459	0.0235583	-0.880621	0.378523	100	0.12	1765180	d__Bacteria	p__Actinomycetota	c__Coriobacteriia	o__Coriobacteriales	f__Eggerthellaceae	g__Anaerotardibacter	s__Anaerotardibacter sp000435675	no	no	none
ntk_a_synuclein	2239_bin46		var_biomarker ~ sex	0.00288013	0.125438	0.0229606	0.981682	100	0.12	1765180	d__Bacteria	p__Actinomycetota	c__Coriobacteriia	o__Coriobacteriales	f__Eggerthellaceae	g__Anaerotardibacter	s__Anaerotardibacter sp000435675	no	no	none
ntk_a_synuclein	2239_bin46		var_biomarker ~ var_mb_by_sex	0.00837233	0.0310783	0.269395	0.787626	100	0.12	1765180	d__Bacteria	p__Actinomycetota	c__Coriobacteriia	o__Coriobacteriales	f__Eggerthellaceae	g__Anaerotardibacter	s__Anaerotardibacter sp000435675	no	no	none
ntk_a_synuclein	2239_bin46		var_biomarker ~ dx	0.230901	0.094772	2.43639	0.0148347	100	0.12	1765180	d__Bacteria	p__Actinomycetota	c__Coriobacteriia	o__Coriobacteriales	f__Eggerthellaceae	g__Anaerotardibacter	s__Anaerotardibacter sp000435675	no	no	none
ntk_a_synuclein	2239_bin46		var_biomarker ~ mars_age	0.00820848	0.00605771	1.35505	0.175402	100	0.12	1765180	d__Bacteria	p__Actinomycetota	c__Coriobacteriia	o__Coriobacteriales	f__Eggerthellaceae	g__Anaerotardibacter	s__Anaerotardibacter sp000435675	no	no	none
ntk_a_synuclein	2239_bin46		var_biomarker ~ apoe4	0.098155	0.0716114	1.37066	0.17048	100	0.12	1765180	d__Bacteria	p__Actinomycetota	c__Coriobacteriia	o__Coriobacteriales	f__Eggerthellaceae	g__Anaerotardibacter	s__Anaerotardibacter sp000435675	no	no	none
ntk_a_synuclein	2239_bin46		var_biomarker ~ ntk_table	0.229065	0.0786224	2.91348	0.00357428	100	0.12	1765180	d__Bacteria	p__Actinomycetota	c__Coriobacteriia	o__Coriobacteriales	f__Eggerthellaceae	g__Anaerotardibacter	s__Anaerotardibacter sp000435675	no	no	none
ntk_a_synuclein	2239_bin46		var_biomarker ~ bristol_type_1_7	0.0119231	0.0301473	0.395496	0.692477	100	0.12	1765180	d__Bacteria	p__Actinomycetota	c__Coriobacteriia	o__Coriobacteriales	f__Eggerthellaceae	g__Anaerotardibacter	s__Anaerotardibacter sp000435675	no	no	none
ntk_a_synuclein	2240_bin23		var_biomarker ~ var_mb	0.0659417	0.0408762	1.61321	0.1067	92.79	0	2014057	d__Bacteria	p__Bacillota_A	c__Clostridia	o__Lachnospirales	f__Lachnospiraceae	g__Mediterraneibacter	s__Mediterraneibacter sp900752395	no	no	none
ntk_a_synuclein	2240_bin23		var_biomarker ~ sex	-0.153362	0.115791	-1.32447	0.185346	92.79	0	2014057	d__Bacteria	p__Bacillota_A	c__Clostridia	o__Lachnospirales	f__Lachnospiraceae	g__Mediterraneibacter	s__Mediterraneibacter sp900752395	no	no	none
ntk_a_synuclein	2240_bin23		var_biomarker ~ var_mb_by_sex	-0.069608	0.0610704	-1.1398	0.254369	92.79	0	2014057	d__Bacteria	p__Bacillota_A	c__Clostridia	o__Lachnospirales	f__Lachnospiraceae	g__Mediterraneibacter	s__Mediterraneibacter sp900752395	no	no	none
ntk_a_synuclein	2240_bin23		var_biomarker ~ dx	0.248623	0.0900317	2.76151	0.00575347	92.79	0	2014057	d__Bacteria	p__Bacillota_A	c__Clostridia	o__Lachnospirales	f__Lachnospiraceae	g__Mediterraneibacter	s__Mediterraneibacter sp900752395	no	no	none
ntk_a_synuclein	2240_bin23		var_biomarker ~ mars_age	0.00514631	0.00616083	0.835327	0.403534	92.79	0	2014057	d__Bacteria	p__Bacillota_A	c__Clostridia	o__Lachnospirales	f__Lachnospiraceae	g__Mediterraneibacter	s__Mediterraneibacter sp900752395	no	no	none
ntk_a_synuclein	2240_bin23		var_biomarker ~ apoe4	0.100732	0.0711112	1.41654	0.156618	92.79	0	2014057	d__Bacteria	p__Bacillota_A	c__Clostridia	o__Lachnospirales	f__Lachnospiraceae	g__Mediterraneibacter	s__Mediterraneibacter sp900752395	no	no	none
ntk_a_synuclein	2240_bin23		var_biomarker ~ ntk_table	0.190938	0.0791386	2.4127	0.0158348	92.79	0	2014057	d__Bacteria	p__Bacillota_A	c__Clostridia	o__Lachnospirales	f__Lachnospiraceae	g__Mediterraneibacter	s__Mediterraneibacter sp900752395	no	no	none
ntk_a_synuclein	2240_bin23		var_biomarker ~ bristol_type_1_7	0.0193991	0.0321102	0.604141	0.54575	92.79	0	2014057	d__Bacteria	p__Bacillota_A	c__Clostridia	o__Lachnospirales	f__Lachnospiraceae	g__Mediterraneibacter	s__Mediterraneibacter sp900752395	no	no	none
ntk_a_synuclein	2240_bin64		var_biomarker ~ var_mb	0.0383103	0.0328888	1.16484	0.244082	99.33	2.37	2928398	d__Bacteria	p__Bacillota_A	c__Clostridia	o__Lachnospirales	f__Lachnospiraceae	g__Anaerostipes	s__Anaerostipes butyraticus	no	yes	butyrate
ntk_a_synuclein	2240_bin64		var_biomarker ~ sex	-0.0400682	0.0713027	-0.561946	0.574153	99.33	2.37	2928398	d__Bacteria	p__Bacillota_A	c__Clostridia	o__Lachnospirales	f__Lachnospiraceae	g__Anaerostipes	s__Anaerostipes butyraticus	no	yes	butyrate
ntk_a_synuclein	2240_bin64		var_biomarker ~ var_mb_by_sex	-0.0544438	0.0494134	-1.1018	0.270548	99.33	2.37	2928398	d__Bacteria	p__Bacillota_A	c__Clostridia	o__Lachnospirales	f__Lachnospiraceae	g__Anaerostipes	s__Anaerostipes butyraticus	no	yes	butyrate
ntk_a_synuclein	2240_bin64		var_biomarker ~ dx	0.251892	0.0953594	2.6415	0.00825399	99.33	2.37	2928398	d__Bacteria	p__Bacillota_A	c__Clostridia	o__Lachnospirales	f__Lachnospiraceae	g__Anaerostipes	s__Anaerostipes butyraticus	no	yes	butyrate
ntk_a_synuclein	2240_bin64		var_biomarker ~ mars_age	0.00619879	0.00598699	1.03538	0.300493	99.33	2.37	2928398	d__Bacteria	p__Bacillota_A	c__Clostridia	o__Lachnospirales	f__Lachnospiraceae	g__Anaerostipes	s__Anaerostipes butyraticus	no	yes	butyrate
ntk_a_synuclein	2240_bin64		var_biomarker ~ apoe4	0.0944299	0.0704136	1.34107	0.179896	99.33	2.37	2928398	d__Bacteria	p__Bacillota_A	c__Clostridia	o__Lachnospirales	f__Lachnospiraceae	g__Anaerostipes	s__Anaerostipes butyraticus	no	yes	butyrate
ntk_a_synuclein	2240_bin64		var_biomarker ~ ntk_table	0.211864	0.0790353	2.68062	0.00734862	99.33	2.37	2928398	d__Bacteria	p__Bacillota_A	c__Clostridia	o__Lachnospirales	f__Lachnospiraceae	g__Anaerostipes	s__Anaerostipes butyraticus	no	yes	butyrate
ntk_a_synuclein	2240_bin64		var_biomarker ~ bristol_type_1_7	0.0162933	0.0317252	0.513575	0.607549	99.33	2.37	2928398	d__Bacteria	p__Bacillota_A	c__Clostridia	o__Lachnospirales	f__Lachnospiraceae	g__Anaerostipes	s__Anaerostipes butyraticus	no	yes	butyrate
ntk_a_synuclein	2240_bin74		var_biomarker ~ var_mb	-0.0150442	0.0393769	-0.382056	0.702419	96.73	0	3690121	d__Bacteria	p__Bacteroidota	c__Bacteroidia	o__Bacteroidales	f__Bacteroidaceae	g__Bacteroides	s__Bacteroides eggerthii	yes	no	propionate
ntk_a_synuclein	2240_bin74		var_biomarker ~ sex	-0.0167096	0.180589	-0.0925279	0.926279	96.73	0	3690121	d__Bacteria	p__Bacteroidota	c__Bacteroidia	o__Bacteroidales	f__Bacteroidaceae	g__Bacteroides	s__Bacteroides eggerthii	yes	no	propionate
ntk_a_synuclein	2240_bin74		var_biomarker ~ var_mb_by_sex	-0.00453093	0.0513628	-0.0882142	0.929706	96.73	0	3690121	d__Bacteria	p__Bacteroidota	c__Bacteroidia	o__Bacteroidales	f__Bacteroidaceae	g__Bacteroides	s__Bacteroides eggerthii	yes	no	propionate
ntk_a_synuclein	2240_bin74		var_biomarker ~ dx	0.226583	0.0980424	2.31107	0.0208288	96.73	0	3690121	d__Bacteria	p__Bacteroidota	c__Bacteroidia	o__Bacteroidales	f__Bacteroidaceae	g__Bacteroides	s__Bacteroides eggerthii	yes	no	propionate
ntk_a_synuclein	2240_bin74		var_biomarker ~ mars_age	0.00702242	0.00580601	1.20951	0.226468	96.73	0	3690121	d__Bacteria	p__Bacteroidota	c__Bacteroidia	o__Bacteroidales	f__Bacteroidaceae	g__Bacteroides	s__Bacteroides eggerthii	yes	no	propionate
ntk_a_synuclein	2240_bin74		var_biomarker ~ apoe4	0.0995997	0.0724632	1.37449	0.169291	96.73	0	3690121	d__Bacteria	p__Bacteroidota	c__Bacteroidia	o__Bacteroidales	f__Bacteroidaceae	g__Bacteroides	s__Bacteroides eggerthii	yes	no	propionate
ntk_a_synuclein	2240_bin74		var_biomarker ~ ntk_table	0.213555	0.0784678	2.72156	0.00649748	96.73	0	3690121	d__Bacteria	p__Bacteroidota	c__Bacteroidia	o__Bacteroidales	f__Bacteroidaceae	g__Bacteroides	s__Bacteroides eggerthii	yes	no	propionate
ntk_a_synuclein	2240_bin74		var_biomarker ~ bristol_type_1_7	0.0184845	0.0316501	0.584028	0.559201	96.73	0	3690121	d__Bacteria	p__Bacteroidota	c__Bacteroidia	o__Bacteroidales	f__Bacteroidaceae	g__Bacteroides	s__Bacteroides eggerthii	yes	no	propionate
ntk_a_synuclein	2240_bin78		var_biomarker ~ var_mb	0.0304745	0.048341	0.630408	0.528428	91.49	2.58	2458853	d__Bacteria	p__Bacillota_A	c__Clostridia	o__Lachnospirales	f__Lachnospiraceae	g__Blautia_A	s__Blautia_A sp900541345	yes	no	propionate
ntk_a_synuclein	2240_bin78		var_biomarker ~ sex	0.0280627	0.086379	0.324879	0.745273	91.49	2.58	2458853	d__Bacteria	p__Bacillota_A	c__Clostridia	o__Lachnospirales	f__Lachnospiraceae	g__Blautia_A	s__Blautia_A sp900541345	yes	no	propionate
ntk_a_synuclein	2240_bin78		var_biomarker ~ var_mb_by_sex	-0.0827424	0.0633157	-1.30682	0.191273	91.49	2.58	2458853	d__Bacteria	p__Bacillota_A	c__Clostridia	o__Lachnospirales	f__Lachnospiraceae	g__Blautia_A	s__Blautia_A sp900541345	yes	no	propionate
ntk_a_synuclein	2240_bin78		var_biomarker ~ dx	0.225231	0.0993864	2.26622	0.0234379	91.49	2.58	2458853	d__Bacteria	p__Bacillota_A	c__Clostridia	o__Lachnospirales	f__Lachnospiraceae	g__Blautia_A	s__Blautia_A sp900541345	yes	no	propionate
ntk_a_synuclein	2240_bin78		var_biomarker ~ mars_age	0.00624198	0.00593208	1.05224	0.292689	91.49	2.58	2458853	d__Bacteria	p__Bacillota_A	c__Clostridia	o__Lachnospirales	f__Lachnospiraceae	g__Blautia_A	s__Blautia_A sp900541345	yes	no	propionate
ntk_a_synuclein	2240_bin78		var_biomarker ~ apoe4	0.109873	0.0728397	1.50843	0.131445	91.49	2.58	2458853	d__Bacteria	p__Bacillota_A	c__Clostridia	o__Lachnospirales	f__Lachnospiraceae	g__Blautia_A	s__Blautia_A sp900541345	yes	no	propionate
ntk_a_synuclein	2240_bin78		var_biomarker ~ ntk_table	0.215405	0.0774148	2.78248	0.00539458	91.49	2.58	2458853	d__Bacteria	p__Bacillota_A	c__Clostridia	o__Lachnospirales	f__Lachnospiraceae	g__Blautia_A	s__Blautia_A sp900541345	yes	no	propionate
ntk_a_synuclein	2240_bin78		var_biomarker ~ bristol_type_1_7	0.0152725	0.0306809	0.497785	0.618635	91.49	2.58	2458853	d__Bacteria	p__Bacillota_A	c__Clostridia	o__Lachnospirales	f__Lachnospiraceae	g__Blautia_A	s__Blautia_A sp900541345	yes	no	propionate
ntk_a_synuclein	2241_bin51		var_biomarker ~ var_mb	0.00378128	0.0351652	0.107529	0.914369	99.33	0	2343119	d__Bacteria	p__Bacillota_A	c__Clostridia	o__Lachnospirales	f__Lachnospiraceae	g__Eubacterium_G	s__Eubacterium_G ventriosum	no	no	none
ntk_a_synuclein	2241_bin51		var_biomarker ~ sex	0.0492268	0.118935	0.413898	0.678949	99.33	0	2343119	d__Bacteria	p__Bacillota_A	c__Clostridia	o__Lachnospirales	f__Lachnospiraceae	g__Eubacterium_G	s__Eubacterium_G ventriosum	no	no	none
ntk_a_synuclein	2241_bin51		var_biomarker ~ var_mb_by_sex	-0.0408098	0.04805	-0.84932	0.395703	99.33	0	2343119	d__Bacteria	p__Bacillota_A	c__Clostridia	o__Lachnospirales	f__Lachnospiraceae	g__Eubacterium_G	s__Eubacterium_G ventriosum	no	no	none
ntk_a_synuclein	2241_bin51		var_biomarker ~ dx	0.233153	0.0964707	2.41683	0.0156565	99.33	0	2343119	d__Bacteria	p__Bacillota_A	c__Clostridia	o__Lachnospirales	f__Lachnospiraceae	g__Eubacterium_G	s__Eubacterium_G ventriosum	no	no	none
ntk_a_synuclein	2241_bin51		var_biomarker ~ mars_age	0.0066019	0.00582377	1.13361	0.256957	99.33	0	2343119	d__Bacteria	p__Bacillota_A	c__Clostridia	o__Lachnospirales	f__Lachnospiraceae	g__Eubacterium_G	s__Eubacterium_G ventriosum	no	no	none
ntk_a_synuclein	2241_bin51		var_biomarker ~ apoe4	0.0976435	0.0704322	1.38635	0.16564	99.33	0	2343119	d__Bacteria	p__Bacillota_A	c__Clostridia	o__Lachnospirales	f__Lachnospiraceae	g__Eubacterium_G	s__Eubacterium_G ventriosum	no	no	none
ntk_a_synuclein	2241_bin51		var_biomarker ~ ntk_table	0.227478	0.0802859	2.83335	0.00460625	99.33	0	2343119	d__Bacteria	p__Bacillota_A	c__Clostridia	o__Lachnospirales	f__Lachnospiraceae	g__Eubacterium_G	s__Eubacterium_G ventriosum	no	no	none
ntk_a_synuclein	2241_bin51		var_biomarker ~ bristol_type_1_7	0.0093453	0.0305389	0.306013	0.759595	99.33	0	2343119	d__Bacteria	p__Bacillota_A	c__Clostridia	o__Lachnospirales	f__Lachnospiraceae	g__Eubacterium_G	s__Eubacterium_G ventriosum	no	no	none
ntk_a_synuclein	2241_bin57		var_biomarker ~ var_mb	0.00144764	0.0310124	0.0466793	0.962769	95.28	0	2044443	d__Bacteria	p__Bacillota_A	c__Clostridia	o__Oscillospirales	f__Ruminococcaceae	g__Faecalibacterium	s__Faecalibacterium duncaniae	no	no	none
ntk_a_synuclein	2241_bin57		var_biomarker ~ sex	-0.0312163	0.0719362	-0.433944	0.664329	95.28	0	2044443	d__Bacteria	p__Bacillota_A	c__Clostridia	o__Oscillospirales	f__Ruminococcaceae	g__Faecalibacterium	s__Faecalibacterium duncaniae	no	no	none
ntk_a_synuclein	2241_bin57		var_biomarker ~ var_mb_by_sex	0.00162148	0.0423401	0.0382967	0.969451	95.28	0	2044443	d__Bacteria	p__Bacillota_A	c__Clostridia	o__Oscillospirales	f__Ruminococcaceae	g__Faecalibacterium	s__Faecalibacterium duncaniae	no	no	none
ntk_a_synuclein	2241_bin57		var_biomarker ~ dx	0.238014	0.0979993	2.42874	0.0151515	95.28	0	2044443	d__Bacteria	p__Bacillota_A	c__Clostridia	o__Oscillospirales	f__Ruminococcaceae	g__Faecalibacterium	s__Faecalibacterium duncaniae	no	no	none
ntk_a_synuclein	2241_bin57		var_biomarker ~ mars_age	0.00667072	0.00588112	1.13426	0.256686	95.28	0	2044443	d__Bacteria	p__Bacillota_A	c__Clostridia	o__Oscillospirales	f__Ruminococcaceae	g__Faecalibacterium	s__Faecalibacterium duncaniae	no	no	none
ntk_a_synuclein	2241_bin57		var_biomarker ~ apoe4	0.0980494	0.0766933	1.27846	0.201087	95.28	0	2044443	d__Bacteria	p__Bacillota_A	c__Clostridia	o__Oscillospirales	f__Ruminococcaceae	g__Faecalibacterium	s__Faecalibacterium duncaniae	no	no	none
ntk_a_synuclein	2241_bin57		var_biomarker ~ ntk_table	0.216991	0.0794984	2.7295	0.00634312	95.28	0	2044443	d__Bacteria	p__Bacillota_A	c__Clostridia	o__Oscillospirales	f__Ruminococcaceae	g__Faecalibacterium	s__Faecalibacterium duncaniae	no	no	none
ntk_a_synuclein	2241_bin57		var_biomarker ~ bristol_type_1_7	0.015179	0.0307238	0.494049	0.621272	95.28	0	2044443	d__Bacteria	p__Bacillota_A	c__Clostridia	o__Oscillospirales	f__Ruminococcaceae	g__Faecalibacterium	s__Faecalibacterium duncaniae	no	no	none
ntk_a_synuclein	2242_bin38		var_biomarker ~ var_mb	-0.00162134	0.0308978	-0.0524741	0.958151	94.91	0.75	2693812	d__Bacteria	p__Bacteroidota	c__Bacteroidia	o__Bacteroidales	f__Muribaculaceae	g__CAG-873	s__	yes	no	propionate
ntk_a_synuclein	2242_bin38		var_biomarker ~ sex	0.0309191	0.0973396	0.317641	0.750757	94.91	0.75	2693812	d__Bacteria	p__Bacteroidota	c__Bacteroidia	o__Bacteroidales	f__Muribaculaceae	g__CAG-873	s__	yes	no	propionate
ntk_a_synuclein	2242_bin38		var_biomarker ~ var_mb_by_sex	0.0405016	0.0453317	0.89345	0.371616	94.91	0.75	2693812	d__Bacteria	p__Bacteroidota	c__Bacteroidia	o__Bacteroidales	f__Muribaculaceae	g__CAG-873	s__	yes	no	propionate
ntk_a_synuclein	2242_bin38		var_biomarker ~ dx	0.232788	0.0921424	2.5264	0.0115238	94.91	0.75	2693812	d__Bacteria	p__Bacteroidota	c__Bacteroidia	o__Bacteroidales	f__Muribaculaceae	g__CAG-873	s__	yes	no	propionate
ntk_a_synuclein	2242_bin38		var_biomarker ~ mars_age	0.00604117	0.0058078	1.04018	0.298256	94.91	0.75	2693812	d__Bacteria	p__Bacteroidota	c__Bacteroidia	o__Bacteroidales	f__Muribaculaceae	g__CAG-873	s__	yes	no	propionate
ntk_a_synuclein	2242_bin38		var_biomarker ~ apoe4	0.0964966	0.072195	1.33661	0.18135	94.91	0.75	2693812	d__Bacteria	p__Bacteroidota	c__Bacteroidia	o__Bacteroidales	f__Muribaculaceae	g__CAG-873	s__	yes	no	propionate
ntk_a_synuclein	2242_bin38		var_biomarker ~ ntk_table	0.210136	0.0777651	2.7022	0.00688833	94.91	0.75	2693812	d__Bacteria	p__Bacteroidota	c__Bacteroidia	o__Bacteroidales	f__Muribaculaceae	g__CAG-873	s__	yes	no	propionate
ntk_a_synuclein	2242_bin38		var_biomarker ~ bristol_type_1_7	0.0195684	0.0310976	0.629258	0.52918	94.91	0.75	2693812	d__Bacteria	p__Bacteroidota	c__Bacteroidia	o__Bacteroidales	f__Muribaculaceae	g__CAG-873	s__	yes	no	propionate
ntk_a_synuclein	2242_bin5		var_biomarker ~ var_mb	-0.00940811	0.0367404	-0.25607	0.797897	99.44	0.24	3195118	d__Bacteria	p__Bacillota_A	c__Clostridia	o__Lachnospirales	f__Lachnospiraceae	g__Roseburia	s__Roseburia hominis	no	yes	butyrate
ntk_a_synuclein	2242_bin5		var_biomarker ~ sex	0.0199718	0.129528	0.154189	0.877461	99.44	0.24	3195118	d__Bacteria	p__Bacillota_A	c__Clostridia	o__Lachnospirales	f__Lachnospiraceae	g__Roseburia	s__Roseburia hominis	no	yes	butyrate
ntk_a_synuclein	2242_bin5		var_biomarker ~ var_mb_by_sex	-0.025086	0.0471283	-0.532291	0.594524	99.44	0.24	3195118	d__Bacteria	p__Bacillota_A	c__Clostridia	o__Lachnospirales	f__Lachnospiraceae	g__Roseburia	s__Roseburia hominis	no	yes	butyrate
ntk_a_synuclein	2242_bin5		var_biomarker ~ dx	0.218365	0.0961211	2.27177	0.0231004	99.44	0.24	3195118	d__Bacteria	p__Bacillota_A	c__Clostridia	o__Lachnospirales	f__Lachnospiraceae	g__Roseburia	s__Roseburia hominis	no	yes	butyrate
ntk_a_synuclein	2242_bin5		var_biomarker ~ mars_age	0.00655226	0.00583255	1.1234	0.261269	99.44	0.24	3195118	d__Bacteria	p__Bacillota_A	c__Clostridia	o__Lachnospirales	f__Lachnospiraceae	g__Roseburia	s__Roseburia hominis	no	yes	butyrate
ntk_a_synuclein	2242_bin5		var_biomarker ~ apoe4	0.0907736	0.0721831	1.25755	0.208556	99.44	0.24	3195118	d__Bacteria	p__Bacillota_A	c__Clostridia	o__Lachnospirales	f__Lachnospiraceae	g__Roseburia	s__Roseburia hominis	no	yes	butyrate
ntk_a_synuclein	2242_bin5		var_biomarker ~ ntk_table	0.216233	0.0790555	2.73521	0.00623413	99.44	0.24	3195118	d__Bacteria	p__Bacillota_A	c__Clostridia	o__Lachnospirales	f__Lachnospiraceae	g__Roseburia	s__Roseburia hominis	no	yes	butyrate
ntk_a_synuclein	2242_bin5		var_biomarker ~ bristol_type_1_7	0.0185592	0.0302975	0.612564	0.540164	99.44	0.24	3195118	d__Bacteria	p__Bacillota_A	c__Clostridia	o__Lachnospirales	f__Lachnospiraceae	g__Roseburia	s__Roseburia hominis	no	yes	butyrate
ntk_a_synuclein	2243_bin18		var_biomarker ~ var_mb	0.0158603	0.0275791	0.575084	0.565234	95.69	0	2064175	d__Bacteria	p__Bacillota_A	c__Clostridia	o__Oscillospirales	f__Ruminococcaceae	g__Faecalibacterium	s__Faecalibacterium prausnitzii	no	yes	butyrate
ntk_a_synuclein	2243_bin18		var_biomarker ~ sex	-0.0284761	0.07109	-0.400564	0.688741	95.69	0	2064175	d__Bacteria	p__Bacillota_A	c__Clostridia	o__Oscillospirales	f__Ruminococcaceae	g__Faecalibacterium	s__Faecalibacterium prausnitzii	no	yes	butyrate
ntk_a_synuclein	2243_bin18		var_biomarker ~ var_mb_by_sex	-0.0345281	0.0365135	-0.945623	0.344341	95.69	0	2064175	d__Bacteria	p__Bacillota_A	c__Clostridia	o__Oscillospirales	f__Ruminococcaceae	g__Faecalibacterium	s__Faecalibacterium prausnitzii	no	yes	butyrate
ntk_a_synuclein	2243_bin18		var_biomarker ~ dx	0.230306	0.0930269	2.47569	0.0132979	95.69	0	2064175	d__Bacteria	p__Bacillota_A	c__Clostridia	o__Oscillospirales	f__Ruminococcaceae	g__Faecalibacterium	s__Faecalibacterium prausnitzii	no	yes	butyrate
ntk_a_synuclein	2243_bin18		var_biomarker ~ mars_age	0.00630349	0.00592232	1.06436	0.287166	95.69	0	2064175	d__Bacteria	p__Bacillota_A	c__Clostridia	o__Oscillospirales	f__Ruminococcaceae	g__Faecalibacterium	s__Faecalibacterium prausnitzii	no	yes	butyrate
ntk_a_synuclein	2243_bin18		var_biomarker ~ apoe4	0.0899253	0.0727073	1.23681	0.216157	95.69	0	2064175	d__Bacteria	p__Bacillota_A	c__Clostridia	o__Oscillospirales	f__Ruminococcaceae	g__Faecalibacterium	s__Faecalibacterium prausnitzii	no	yes	butyrate
ntk_a_synuclein	2243_bin18		var_biomarker ~ ntk_table	0.216653	0.079008	2.74216	0.00610359	95.69	0	2064175	d__Bacteria	p__Bacillota_A	c__Clostridia	o__Oscillospirales	f__Ruminococcaceae	g__Faecalibacterium	s__Faecalibacterium prausnitzii	no	yes	butyrate
ntk_a_synuclein	2243_bin18		var_biomarker ~ bristol_type_1_7	0.0130261	0.0302596	0.430479	0.666847	95.69	0	2064175	d__Bacteria	p__Bacillota_A	c__Clostridia	o__Oscillospirales	f__Ruminococcaceae	g__Faecalibacterium	s__Faecalibacterium prausnitzii	no	yes	butyrate
ntk_a_synuclein	2243_bin24		var_biomarker ~ var_mb	0.020417	0.0766537	0.266354	0.789966	97.09	1.58	3447820	d__Bacteria	p__Bacillota_A	c__Clostridia	o__Lachnospirales	f__Lachnospiraceae	g__KLE1615	s__KLE1615 sp900066985	no	no	none
ntk_a_synuclein	2243_bin24		var_biomarker ~ sex	-0.12088	0.300533	-0.40222	0.687522	97.09	1.58	3447820	d__Bacteria	p__Bacillota_A	c__Clostridia	o__Lachnospirales	f__Lachnospiraceae	g__KLE1615	s__KLE1615 sp900066985	no	no	none
ntk_a_synuclein	2243_bin24		var_biomarker ~ var_mb_by_sex	0.0313848	0.102008	0.30767	0.758333	97.09	1.58	3447820	d__Bacteria	p__Bacillota_A	c__Clostridia	o__Lachnospirales	f__Lachnospiraceae	g__KLE1615	s__KLE1615 sp900066985	no	no	none
ntk_a_synuclein	2243_bin24		var_biomarker ~ dx	0.234338	0.0967769	2.42143	0.0154596	97.09	1.58	3447820	d__Bacteria	p__Bacillota_A	c__Clostridia	o__Lachnospirales	f__Lachnospiraceae	g__KLE1615	s__KLE1615 sp900066985	no	no	none
ntk_a_synuclein	2243_bin24		var_biomarker ~ mars_age	0.00686625	0.00573471	1.19731	0.231184	97.09	1.58	3447820	d__Bacteria	p__Bacillota_A	c__Clostridia	o__Lachnospirales	f__Lachnospiraceae	g__KLE1615	s__KLE1615 sp900066985	no	no	none
ntk_a_synuclein	2243_bin24		var_biomarker ~ apoe4	0.102007	0.0730967	1.39551	0.162862	97.09	1.58	3447820	d__Bacteria	p__Bacillota_A	c__Clostridia	o__Lachnospirales	f__Lachnospiraceae	g__KLE1615	s__KLE1615 sp900066985	no	no	none
ntk_a_synuclein	2243_bin24		var_biomarker ~ ntk_table	0.213784	0.0801461	2.66743	0.00764337	97.09	1.58	3447820	d__Bacteria	p__Bacillota_A	c__Clostridia	o__Lachnospirales	f__Lachnospiraceae	g__KLE1615	s__KLE1615 sp900066985	no	no	none
ntk_a_synuclein	2243_bin24		var_biomarker ~ bristol_type_1_7	0.014512	0.0319111	0.454764	0.649279	97.09	1.58	3447820	d__Bacteria	p__Bacillota_A	c__Clostridia	o__Lachnospirales	f__Lachnospiraceae	g__KLE1615	s__KLE1615 sp900066985	no	no	none
ntk_a_synuclein	2243_bin67		var_biomarker ~ var_mb	0.00274071	0.0581887	0.0471004	0.962433	96.14	0	2982863	d__Bacteria	p__Bacillota_A	c__Clostridia	o__Lachnospirales	f__Lachnospiraceae	g__Roseburia	s__Roseburia inulinivorans	no	yes	butyrate
ntk_a_synuclein	2243_bin67		var_biomarker ~ sex	0.136826	0.203484	0.672415	0.501319	96.14	0	2982863	d__Bacteria	p__Bacillota_A	c__Clostridia	o__Lachnospirales	f__Lachnospiraceae	g__Roseburia	s__Roseburia inulinivorans	no	yes	butyrate
ntk_a_synuclein	2243_bin67		var_biomarker ~ var_mb_by_sex	-0.0695826	0.0779217	-0.892981	0.371867	96.14	0	2982863	d__Bacteria	p__Bacillota_A	c__Clostridia	o__Lachnospirales	f__Lachnospiraceae	g__Roseburia	s__Roseburia inulinivorans	no	yes	butyrate
ntk_a_synuclein	2243_bin67		var_biomarker ~ dx	0.235623	0.0943668	2.49688	0.0125291	96.14	0	2982863	d__Bacteria	p__Bacillota_A	c__Clostridia	o__Lachnospirales	f__Lachnospiraceae	g__Roseburia	s__Roseburia inulinivorans	no	yes	butyrate
ntk_a_synuclein	2243_bin67		var_biomarker ~ mars_age	0.00567109	0.00599028	0.946716	0.343783	96.14	0	2982863	d__Bacteria	p__Bacillota_A	c__Clostridia	o__Lachnospirales	f__Lachnospiraceae	g__Roseburia	s__Roseburia inulinivorans	no	yes	butyrate
ntk_a_synuclein	2243_bin67		var_biomarker ~ apoe4	0.096381	0.0695939	1.38491	0.166081	96.14	0	2982863	d__Bacteria	p__Bacillota_A	c__Clostridia	o__Lachnospirales	f__Lachnospiraceae	g__Roseburia	s__Roseburia inulinivorans	no	yes	butyrate
ntk_a_synuclein	2243_bin67		var_biomarker ~ ntk_table	0.223154	0.0808109	2.76143	0.00575487	96.14	0	2982863	d__Bacteria	p__Bacillota_A	c__Clostridia	o__Lachnospirales	f__Lachnospiraceae	g__Roseburia	s__Roseburia inulinivorans	no	yes	butyrate
ntk_a_synuclein	2243_bin67		var_biomarker ~ bristol_type_1_7	0.0145989	0.0300484	0.485844	0.627078	96.14	0	2982863	d__Bacteria	p__Bacillota_A	c__Clostridia	o__Lachnospirales	f__Lachnospiraceae	g__Roseburia	s__Roseburia inulinivorans	no	yes	butyrate
ntk_a_synuclein	2244_bin100		var_biomarker ~ var_mb	-0.0462935	0.0268474	-1.72432	0.0846496	90.94	0	1897926	d__Bacteria	p__Bacillota_A	c__Clostridia	o__Oscillospirales	f__Oscillospiraceae	g__F23-B02	s__F23-B02 sp900545805	no	no	none
ntk_a_synuclein	2244_bin100		var_biomarker ~ sex	0.02217	0.0937585	0.236459	0.813077	90.94	0	1897926	d__Bacteria	p__Bacillota_A	c__Clostridia	o__Oscillospirales	f__Oscillospiraceae	g__F23-B02	s__F23-B02 sp900545805	no	no	none
ntk_a_synuclein	2244_bin100		var_biomarker ~ var_mb_by_sex	0.0669969	0.0510693	1.31188	0.18956	90.94	0	1897926	d__Bacteria	p__Bacillota_A	c__Clostridia	o__Oscillospirales	f__Oscillospiraceae	g__F23-B02	s__F23-B02 sp900545805	no	no	none
ntk_a_synuclein	2244_bin100		var_biomarker ~ dx	0.24327	0.105117	2.31427	0.020653	90.94	0	1897926	d__Bacteria	p__Bacillota_A	c__Clostridia	o__Oscillospirales	f__Oscillospiraceae	g__F23-B02	s__F23-B02 sp900545805	no	no	none
ntk_a_synuclein	2244_bin100		var_biomarker ~ mars_age	0.0055241	0.00600852	0.919378	0.357898	90.94	0	1897926	d__Bacteria	p__Bacillota_A	c__Clostridia	o__Oscillospirales	f__Oscillospiraceae	g__F23-B02	s__F23-B02 sp900545805	no	no	none
ntk_a_synuclein	2244_bin100		var_biomarker ~ apoe4	0.0962365	0.070198	1.37093	0.170397	90.94	0	1897926	d__Bacteria	p__Bacillota_A	c__Clostridia	o__Oscillospirales	f__Oscillospiraceae	g__F23-B02	s__F23-B02 sp900545805	no	no	none
ntk_a_synuclein	2244_bin100		var_biomarker ~ ntk_table	0.208769	0.0806695	2.58796	0.00965464	90.94	0	1897926	d__Bacteria	p__Bacillota_A	c__Clostridia	o__Oscillospirales	f__Oscillospiraceae	g__F23-B02	s__F23-B02 sp900545805	no	no	none
ntk_a_synuclein	2244_bin100		var_biomarker ~ bristol_type_1_7	0.0112646	0.0299745	0.375807	0.70706	90.94	0	1897926	d__Bacteria	p__Bacillota_A	c__Clostridia	o__Oscillospirales	f__Oscillospiraceae	g__F23-B02	s__F23-B02 sp900545805	no	no	none
ntk_a_synuclein	2244_bin24		var_biomarker ~ var_mb	-0.0308385	0.0516936	-0.596563	0.550799	96.05	0	2638871	d__Bacteria	p__Bacillota_A	c__Clostridia	o__Lachnospirales	f__Lachnospiraceae	g__Agathobacter	s__Agathobacter rectalis	no	no	none
ntk_a_synuclein	2244_bin24		var_biomarker ~ sex	-0.177889	0.205471	-0.86576	0.386622	96.05	0	2638871	d__Bacteria	p__Bacillota_A	c__Clostridia	o__Lachnospirales	f__Lachnospiraceae	g__Agathobacter	s__Agathobacter rectalis	no	no	none
ntk_a_synuclein	2244_bin24		var_biomarker ~ var_mb_by_sex	0.05252	0.0662038	0.793307	0.427599	96.05	0	2638871	d__Bacteria	p__Bacillota_A	c__Clostridia	o__Lachnospirales	f__Lachnospiraceae	g__Agathobacter	s__Agathobacter rectalis	no	no	none
ntk_a_synuclein	2244_bin24		var_biomarker ~ dx	0.245229	0.0972619	2.52133	0.0116914	96.05	0	2638871	d__Bacteria	p__Bacillota_A	c__Clostridia	o__Lachnospirales	f__Lachnospiraceae	g__Agathobacter	s__Agathobacter rectalis	no	no	none
ntk_a_synuclein	2244_bin24		var_biomarker ~ mars_age	0.00595668	0.00570291	1.0445	0.296255	96.05	0	2638871	d__Bacteria	p__Bacillota_A	c__Clostridia	o__Lachnospirales	f__Lachnospiraceae	g__Agathobacter	s__Agathobacter rectalis	no	no	none
ntk_a_synuclein	2244_bin24		var_biomarker ~ apoe4	0.101982	0.0723149	1.41025	0.158465	96.05	0	2638871	d__Bacteria	p__Bacillota_A	c__Clostridia	o__Lachnospirales	f__Lachnospiraceae	g__Agathobacter	s__Agathobacter rectalis	no	no	none
ntk_a_synuclein	2244_bin24		var_biomarker ~ ntk_table	0.218222	0.0793141	2.75136	0.00593478	96.05	0	2638871	d__Bacteria	p__Bacillota_A	c__Clostridia	o__Lachnospirales	f__Lachnospiraceae	g__Agathobacter	s__Agathobacter rectalis	no	no	none
ntk_a_synuclein	2244_bin24		var_biomarker ~ bristol_type_1_7	0.0158661	0.0297701	0.532953	0.594066	96.05	0	2638871	d__Bacteria	p__Bacillota_A	c__Clostridia	o__Lachnospirales	f__Lachnospiraceae	g__Agathobacter	s__Agathobacter rectalis	no	no	none
ntk_a_synuclein	2244_bin42		var_biomarker ~ var_mb	-0.0172917	0.0384582	-0.449624	0.652981	97.69	0	2410466	d__Bacteria	p__Bacillota_A	c__Clostridia	o__Oscillospirales	f__Ruminococcaceae	g__Faecalibacterium	s__Faecalibacterium prausnitzii_J	no	yes	butyrate
ntk_a_synuclein	2244_bin42		var_biomarker ~ sex	0.0104216	0.129058	0.0807519	0.935639	97.69	0	2410466	d__Bacteria	p__Bacillota_A	c__Clostridia	o__Oscillospirales	f__Ruminococcaceae	g__Faecalibacterium	s__Faecalibacterium prausnitzii_J	no	yes	butyrate
ntk_a_synuclein	2244_bin42		var_biomarker ~ var_mb_by_sex	-0.0231345	0.0646863	-0.357642	0.720611	97.69	0	2410466	d__Bacteria	p__Bacillota_A	c__Clostridia	o__Oscillospirales	f__Ruminococcaceae	g__Faecalibacterium	s__Faecalibacterium prausnitzii_J	no	yes	butyrate
ntk_a_synuclein	2244_bin42		var_biomarker ~ dx	0.231834	0.098329	2.35774	0.0183866	97.69	0	2410466	d__Bacteria	p__Bacillota_A	c__Clostridia	o__Oscillospirales	f__Ruminococcaceae	g__Faecalibacterium	s__Faecalibacterium prausnitzii_J	no	yes	butyrate
ntk_a_synuclein	2244_bin42		var_biomarker ~ mars_age	0.00591164	0.00591338	0.999705	0.317453	97.69	0	2410466	d__Bacteria	p__Bacillota_A	c__Clostridia	o__Oscillospirales	f__Ruminococcaceae	g__Faecalibacterium	s__Faecalibacterium prausnitzii_J	no	yes	butyrate
ntk_a_synuclein	2244_bin42		var_biomarker ~ apoe4	0.094111	0.0720719	1.30579	0.191623	97.69	0	2410466	d__Bacteria	p__Bacillota_A	c__Clostridia	o__Oscillospirales	f__Ruminococcaceae	g__Faecalibacterium	s__Faecalibacterium prausnitzii_J	no	yes	butyrate
ntk_a_synuclein	2244_bin42		var_biomarker ~ ntk_table	0.215156	0.0784175	2.74372	0.00607467	97.69	0	2410466	d__Bacteria	p__Bacillota_A	c__Clostridia	o__Oscillospirales	f__Ruminococcaceae	g__Faecalibacterium	s__Faecalibacterium prausnitzii_J	no	yes	butyrate
ntk_a_synuclein	2244_bin42		var_biomarker ~ bristol_type_1_7	0.0197203	0.0312103	0.631853	0.527483	97.69	0	2410466	d__Bacteria	p__Bacillota_A	c__Clostridia	o__Oscillospirales	f__Ruminococcaceae	g__Faecalibacterium	s__Faecalibacterium prausnitzii_J	no	yes	butyrate
ntk_a_synuclein	2244_bin44		var_biomarker ~ var_mb	-0.0763668	0.0242651	-3.14719	0.0016485	91.57	1.69	1358733	d__Bacteria	p__Bacillota	c__Bacilli	o__RF39	f__UBA660	g__CAG-1000	s__CAG-1000 sp000434555	no	no	none
ntk_a_synuclein	2244_bin44		var_biomarker ~ sex	0.135183	0.17221	0.784991	0.432459	91.57	1.69	1358733	d__Bacteria	p__Bacillota	c__Bacilli	o__RF39	f__UBA660	g__CAG-1000	s__CAG-1000 sp000434555	no	no	none
ntk_a_synuclein	2244_bin44		var_biomarker ~ var_mb_by_sex	0.0540709	0.0498245	1.08523	0.277821	91.57	1.69	1358733	d__Bacteria	p__Bacillota	c__Bacilli	o__RF39	f__UBA660	g__CAG-1000	s__CAG-1000 sp000434555	no	no	none
ntk_a_synuclein	2244_bin44		var_biomarker ~ dx	0.268506	0.0968122	2.77347	0.00554621	91.57	1.69	1358733	d__Bacteria	p__Bacillota	c__Bacilli	o__RF39	f__UBA660	g__CAG-1000	s__CAG-1000 sp000434555	no	no	none
ntk_a_synuclein	2244_bin44		var_biomarker ~ mars_age	0.00429611	0.0057936	0.741526	0.458375	91.57	1.69	1358733	d__Bacteria	p__Bacillota	c__Bacilli	o__RF39	f__UBA660	g__CAG-1000	s__CAG-1000 sp000434555	no	no	none
ntk_a_synuclein	2244_bin44		var_biomarker ~ apoe4	0.0781893	0.0689023	1.13479	0.256465	91.57	1.69	1358733	d__Bacteria	p__Bacillota	c__Bacilli	o__RF39	f__UBA660	g__CAG-1000	s__CAG-1000 sp000434555	no	no	none
ntk_a_synuclein	2244_bin44		var_biomarker ~ ntk_table	0.206928	0.0793121	2.60904	0.00907978	91.57	1.69	1358733	d__Bacteria	p__Bacillota	c__Bacilli	o__RF39	f__UBA660	g__CAG-1000	s__CAG-1000 sp000434555	no	no	none
ntk_a_synuclein	2244_bin44		var_biomarker ~ bristol_type_1_7	0.00154993	0.0312817	0.0495475	0.960483	91.57	1.69	1358733	d__Bacteria	p__Bacillota	c__Bacilli	o__RF39	f__UBA660	g__CAG-1000	s__CAG-1000 sp000434555	no	no	none
ntk_a_synuclein	2244_bin54		var_biomarker ~ var_mb	-0.066563	0.0196449	-3.3883	0.000703273	90.17	0	1229385	d__Bacteria	p__Bacillota	c__Bacilli	o__RF39	f__UBA660	g__CAG-302	s__CAG-302 sp000431795	no	no	none
ntk_a_synuclein	2244_bin54		var_biomarker ~ sex	0.12018	0.10785	1.11432	0.265141	90.17	0	1229385	d__Bacteria	p__Bacillota	c__Bacilli	o__RF39	f__UBA660	g__CAG-302	s__CAG-302 sp000431795	no	no	none
ntk_a_synuclein	2244_bin54		var_biomarker ~ var_mb_by_sex	0.0426958	0.0242253	1.76245	0.0779935	90.17	0	1229385	d__Bacteria	p__Bacillota	c__Bacilli	o__RF39	f__UBA660	g__CAG-302	s__CAG-302 sp000431795	no	no	none
ntk_a_synuclein	2244_bin54		var_biomarker ~ dx	0.263209	0.0979382	2.6875	0.00719883	90.17	0	1229385	d__Bacteria	p__Bacillota	c__Bacilli	o__RF39	f__UBA660	g__CAG-302	s__CAG-302 sp000431795	no	no	none
ntk_a_synuclein	2244_bin54		var_biomarker ~ mars_age	0.00463852	0.00545997	0.849549	0.395576	90.17	0	1229385	d__Bacteria	p__Bacillota	c__Bacilli	o__RF39	f__UBA660	g__CAG-302	s__CAG-302 sp000431795	no	no	none
ntk_a_synuclein	2244_bin54		var_biomarker ~ apoe4	0.0857962	0.0700282	1.22517	0.220512	90.17	0	1229385	d__Bacteria	p__Bacillota	c__Bacilli	o__RF39	f__UBA660	g__CAG-302	s__CAG-302 sp000431795	no	no	none
ntk_a_synuclein	2244_bin54		var_biomarker ~ ntk_table	0.216682	0.0768932	2.81796	0.00483305	90.17	0	1229385	d__Bacteria	p__Bacillota	c__Bacilli	o__RF39	f__UBA660	g__CAG-302	s__CAG-302 sp000431795	no	no	none
ntk_a_synuclein	2244_bin54		var_biomarker ~ bristol_type_1_7	0.00740696	0.029093	0.254596	0.799035	90.17	0	1229385	d__Bacteria	p__Bacillota	c__Bacilli	o__RF39	f__UBA660	g__CAG-302	s__CAG-302 sp000431795	no	no	none
ntk_a_synuclein	2244_bin65		var_biomarker ~ var_mb	-0.0269201	0.0747596	-0.360089	0.718781	94.53	0.67	1820881	d__Bacteria	p__Bacillota_A	c__Clostridia	o__Oscillospirales	f__Ruminococcaceae	g__UBA1394	s__UBA1394 sp900554975	no	no	none
ntk_a_synuclein	2244_bin65		var_biomarker ~ sex	0.0447715	0.217991	0.205382	0.837274	94.53	0.67	1820881	d__Bacteria	p__Bacillota_A	c__Clostridia	o__Oscillospirales	f__Ruminococcaceae	g__UBA1394	s__UBA1394 sp900554975	no	no	none
ntk_a_synuclein	2244_bin65		var_biomarker ~ var_mb_by_sex	-0.0455747	0.117599	-0.387544	0.698354	94.53	0.67	1820881	d__Bacteria	p__Bacillota_A	c__Clostridia	o__Oscillospirales	f__Ruminococcaceae	g__UBA1394	s__UBA1394 sp900554975	no	no	none
ntk_a_synuclein	2244_bin65		var_biomarker ~ dx	0.242925	0.0950097	2.55685	0.0105625	94.53	0.67	1820881	d__Bacteria	p__Bacillota_A	c__Clostridia	o__Oscillospirales	f__Ruminococcaceae	g__UBA1394	s__UBA1394 sp900554975	no	no	none
ntk_a_synuclein	2244_bin65		var_biomarker ~ mars_age	0.0059869	0.00594611	1.00686	0.314002	94.53	0.67	1820881	d__Bacteria	p__Bacillota_A	c__Clostridia	o__Oscillospirales	f__Ruminococcaceae	g__UBA1394	s__UBA1394 sp900554975	no	no	none
ntk_a_synuclein	2244_bin65		var_biomarker ~ apoe4	0.104527	0.0717228	1.45737	0.145014	94.53	0.67	1820881	d__Bacteria	p__Bacillota_A	c__Clostridia	o__Oscillospirales	f__Ruminococcaceae	g__UBA1394	s__UBA1394 sp900554975	no	no	none
ntk_a_synuclein	2244_bin65		var_biomarker ~ ntk_table	0.219317	0.0798172	2.74774	0.00600081	94.53	0.67	1820881	d__Bacteria	p__Bacillota_A	c__Clostridia	o__Oscillospirales	f__Ruminococcaceae	g__UBA1394	s__UBA1394 sp900554975	no	no	none
ntk_a_synuclein	2244_bin65		var_biomarker ~ bristol_type_1_7	0.0167643	0.0308411	0.54357	0.586737	94.53	0.67	1820881	d__Bacteria	p__Bacillota_A	c__Clostridia	o__Oscillospirales	f__Ruminococcaceae	g__UBA1394	s__UBA1394 sp900554975	no	no	none
ntk_a_synuclein	2245_bin101		var_biomarker ~ var_mb	0.0324529	0.0508913	0.63769	0.523675	99.22	0	1823804	d__Bacteria	p__Bacillota	c__Bacilli	o__Lactobacillales	f__Lactobacillaceae	g__Lactobacillus	s__Lactobacillus paragasseri	no	no	none
ntk_a_synuclein	2245_bin101		var_biomarker ~ sex	0.175751	0.291428	0.603067	0.546464	99.22	0	1823804	d__Bacteria	p__Bacillota	c__Bacilli	o__Lactobacillales	f__Lactobacillaceae	g__Lactobacillus	s__Lactobacillus paragasseri	no	no	none
ntk_a_synuclein	2245_bin101		var_biomarker ~ var_mb_by_sex	0.0525521	0.0577547	0.909919	0.362865	99.22	0	1823804	d__Bacteria	p__Bacillota	c__Bacilli	o__Lactobacillales	f__Lactobacillaceae	g__Lactobacillus	s__Lactobacillus paragasseri	no	no	none
ntk_a_synuclein	2245_bin101		var_biomarker ~ dx	0.271391	0.0957201	2.83525	0.00457895	99.22	0	1823804	d__Bacteria	p__Bacillota	c__Bacilli	o__Lactobacillales	f__Lactobacillaceae	g__Lactobacillus	s__Lactobacillus paragasseri	no	no	none
ntk_a_synuclein	2245_bin101		var_biomarker ~ mars_age	0.00827393	0.00576975	1.43402	0.151567	99.22	0	1823804	d__Bacteria	p__Bacillota	c__Bacilli	o__Lactobacillales	f__Lactobacillaceae	g__Lactobacillus	s__Lactobacillus paragasseri	no	no	none
ntk_a_synuclein	2245_bin101		var_biomarker ~ apoe4	0.0713002	0.0734441	0.970808	0.331644	99.22	0	1823804	d__Bacteria	p__Bacillota	c__Bacilli	o__Lactobacillales	f__Lactobacillaceae	g__Lactobacillus	s__Lactobacillus paragasseri	no	no	none
ntk_a_synuclein	2245_bin101		var_biomarker ~ ntk_table	0.224755	0.0772817	2.90826	0.00363446	99.22	0	1823804	d__Bacteria	p__Bacillota	c__Bacilli	o__Lactobacillales	f__Lactobacillaceae	g__Lactobacillus	s__Lactobacillus paragasseri	no	no	none
ntk_a_synuclein	2245_bin101		var_biomarker ~ bristol_type_1_7	0.0126251	0.0303241	0.416338	0.677163	99.22	0	1823804	d__Bacteria	p__Bacillota	c__Bacilli	o__Lactobacillales	f__Lactobacillaceae	g__Lactobacillus	s__Lactobacillus paragasseri	no	no	none
ntk_a_synuclein	2245_bin11		var_biomarker ~ var_mb	0.0907522	0.0495297	1.83228	0.0669098	97.28	0.2	1974832	d__Bacteria	p__Bacillota_C	c__Negativicutes	o__Veillonellales	f__Veillonellaceae	g__Veillonella	s__Veillonella atypica	yes	no	propionate
ntk_a_synuclein	2245_bin11		var_biomarker ~ sex	-0.066865	0.0776191	-0.861451	0.38899	97.28	0.2	1974832	d__Bacteria	p__Bacillota_C	c__Negativicutes	o__Veillonellales	f__Veillonellaceae	g__Veillonella	s__Veillonella atypica	yes	no	propionate
ntk_a_synuclein	2245_bin11		var_biomarker ~ var_mb_by_sex	0.0275977	0.0597789	0.461663	0.644323	97.28	0.2	1974832	d__Bacteria	p__Bacillota_C	c__Negativicutes	o__Veillonellales	f__Veillonellaceae	g__Veillonella	s__Veillonella atypica	yes	no	propionate
ntk_a_synuclein	2245_bin11		var_biomarker ~ dx	0.244219	0.105951	2.30502	0.0211652	97.28	0.2	1974832	d__Bacteria	p__Bacillota_C	c__Negativicutes	o__Veillonellales	f__Veillonellaceae	g__Veillonella	s__Veillonella atypica	yes	no	propionate
ntk_a_synuclein	2245_bin11		var_biomarker ~ mars_age	0.0093669	0.00572741	1.63545	0.101954	97.28	0.2	1974832	d__Bacteria	p__Bacillota_C	c__Negativicutes	o__Veillonellales	f__Veillonellaceae	g__Veillonella	s__Veillonella atypica	yes	no	propionate
ntk_a_synuclein	2245_bin11		var_biomarker ~ apoe4	0.0543016	0.0702607	0.772858	0.439606	97.28	0.2	1974832	d__Bacteria	p__Bacillota_C	c__Negativicutes	o__Veillonellales	f__Veillonellaceae	g__Veillonella	s__Veillonella atypica	yes	no	propionate
ntk_a_synuclein	2245_bin11		var_biomarker ~ ntk_table	0.241043	0.0770838	3.12703	0.00176581	97.28	0.2	1974832	d__Bacteria	p__Bacillota_C	c__Negativicutes	o__Veillonellales	f__Veillonellaceae	g__Veillonella	s__Veillonella atypica	yes	no	propionate
ntk_a_synuclein	2245_bin11		var_biomarker ~ bristol_type_1_7	0.000825138	0.0311605	0.0264803	0.978874	97.28	0.2	1974832	d__Bacteria	p__Bacillota_C	c__Negativicutes	o__Veillonellales	f__Veillonellaceae	g__Veillonella	s__Veillonella atypica	yes	no	propionate
ntk_a_synuclein	2245_bin24		var_biomarker ~ var_mb	0.00408589	0.0170876	0.239114	0.811017	97.32	0	2473913	d__Bacteria	p__Bacillota_A	c__Clostridia	o__Oscillospirales	f__Ruminococcaceae	g__Ruminococcus_C	s__Ruminococcus_C sp000980705	no	no	none
ntk_a_synuclein	2245_bin24		var_biomarker ~ sex	-0.0350094	0.0830921	-0.421333	0.673512	97.32	0	2473913	d__Bacteria	p__Bacillota_A	c__Clostridia	o__Oscillospirales	f__Ruminococcaceae	g__Ruminococcus_C	s__Ruminococcus_C sp000980705	no	no	none
ntk_a_synuclein	2245_bin24		var_biomarker ~ var_mb_by_sex	-0.00343183	0.026186	-0.131056	0.895731	97.32	0	2473913	d__Bacteria	p__Bacillota_A	c__Clostridia	o__Oscillospirales	f__Ruminococcaceae	g__Ruminococcus_C	s__Ruminococcus_C sp000980705	no	no	none
ntk_a_synuclein	2245_bin24		var_biomarker ~ dx	0.241691	0.0968683	2.49505	0.012594	97.32	0	2473913	d__Bacteria	p__Bacillota_A	c__Clostridia	o__Oscillospirales	f__Ruminococcaceae	g__Ruminococcus_C	s__Ruminococcus_C sp000980705	no	no	none
ntk_a_synuclein	2245_bin24		var_biomarker ~ mars_age	0.00645875	0.00600988	1.07469	0.282514	97.32	0	2473913	d__Bacteria	p__Bacillota_A	c__Clostridia	o__Oscillospirales	f__Ruminococcaceae	g__Ruminococcus_C	s__Ruminococcus_C sp000980705	no	no	none
ntk_a_synuclein	2245_bin24		var_biomarker ~ apoe4	0.0924671	0.0755872	1.22332	0.22121	97.32	0	2473913	d__Bacteria	p__Bacillota_A	c__Clostridia	o__Oscillospirales	f__Ruminococcaceae	g__Ruminococcus_C	s__Ruminococcus_C sp000980705	no	no	none
ntk_a_synuclein	2245_bin24		var_biomarker ~ ntk_table	0.219631	0.0763807	2.87548	0.00403419	97.32	0	2473913	d__Bacteria	p__Bacillota_A	c__Clostridia	o__Oscillospirales	f__Ruminococcaceae	g__Ruminococcus_C	s__Ruminococcus_C sp000980705	no	no	none
ntk_a_synuclein	2245_bin24		var_biomarker ~ bristol_type_1_7	0.0144113	0.0311792	0.462208	0.643932	97.32	0	2473913	d__Bacteria	p__Bacillota_A	c__Clostridia	o__Oscillospirales	f__Ruminococcaceae	g__Ruminococcus_C	s__Ruminococcus_C sp000980705	no	no	none
ntk_a_synuclein	2245_bin28		var_biomarker ~ var_mb	0.0069757	0.0535881	0.130172	0.89643	98.66	0	2364643	d__Bacteria	p__Bacillota_A	c__Clostridia	o__Oscillospirales	f__Oscillospiraceae	g__Dysosmobacter	s__Dysosmobacter sp001916835	no	no	none
ntk_a_synuclein	2245_bin28		var_biomarker ~ sex	-0.10251	0.10609	-0.966257	0.333916	98.66	0	2364643	d__Bacteria	p__Bacillota_A	c__Clostridia	o__Oscillospirales	f__Oscillospiraceae	g__Dysosmobacter	s__Dysosmobacter sp001916835	no	no	none
ntk_a_synuclein	2245_bin28		var_biomarker ~ var_mb_by_sex	0.0595344	0.0684888	0.869257	0.384706	98.66	0	2364643	d__Bacteria	p__Bacillota_A	c__Clostridia	o__Oscillospirales	f__Oscillospiraceae	g__Dysosmobacter	s__Dysosmobacter sp001916835	no	no	none
ntk_a_synuclein	2245_bin28		var_biomarker ~ dx	0.216752	0.0970926	2.23243	0.0255869	98.66	0	2364643	d__Bacteria	p__Bacillota_A	c__Clostridia	o__Oscillospirales	f__Oscillospiraceae	g__Dysosmobacter	s__Dysosmobacter sp001916835	no	no	none
ntk_a_synuclein	2245_bin28		var_biomarker ~ mars_age	0.00605802	0.00588526	1.02935	0.303313	98.66	0	2364643	d__Bacteria	p__Bacillota_A	c__Clostridia	o__Oscillospirales	f__Oscillospiraceae	g__Dysosmobacter	s__Dysosmobacter sp001916835	no	no	none
ntk_a_synuclein	2245_bin28		var_biomarker ~ apoe4	0.09651	0.0703794	1.37128	0.170287	98.66	0	2364643	d__Bacteria	p__Bacillota_A	c__Clostridia	o__Oscillospirales	f__Oscillospiraceae	g__Dysosmobacter	s__Dysosmobacter sp001916835	no	no	none
ntk_a_synuclein	2245_bin28		var_biomarker ~ ntk_table	0.221286	0.0788756	2.80551	0.00502377	98.66	0	2364643	d__Bacteria	p__Bacillota_A	c__Clostridia	o__Oscillospirales	f__Oscillospiraceae	g__Dysosmobacter	s__Dysosmobacter sp001916835	no	no	none
ntk_a_synuclein	2245_bin28		var_biomarker ~ bristol_type_1_7	0.0173681	0.0301295	0.576449	0.564312	98.66	0	2364643	d__Bacteria	p__Bacillota_A	c__Clostridia	o__Oscillospirales	f__Oscillospiraceae	g__Dysosmobacter	s__Dysosmobacter sp001916835	no	no	none
ntk_a_synuclein	2245_bin32		var_biomarker ~ var_mb	-0.063632	0.0376144	-1.69169	0.0907044	95.97	1.61	1954879	d__Bacteria	p__Actinomycetota	c__Coriobacteriia	o__Coriobacteriales	f__Coriobacteriaceae	g__Collinsella	s__Collinsella sp902362275	no	no	none
ntk_a_synuclein	2245_bin32		var_biomarker ~ sex	0.228269	0.139905	1.63161	0.102763	95.97	1.61	1954879	d__Bacteria	p__Actinomycetota	c__Coriobacteriia	o__Coriobacteriales	f__Coriobacteriaceae	g__Collinsella	s__Collinsella sp902362275	no	no	none
ntk_a_synuclein	2245_bin32		var_biomarker ~ var_mb_by_sex	0.107356	0.0525318	2.04364	0.0409892	95.97	1.61	1954879	d__Bacteria	p__Actinomycetota	c__Coriobacteriia	o__Coriobacteriales	f__Coriobacteriaceae	g__Collinsella	s__Collinsella sp902362275	no	no	none
ntk_a_synuclein	2245_bin32		var_biomarker ~ dx	0.221917	0.0947588	2.34191	0.0191854	95.97	1.61	1954879	d__Bacteria	p__Actinomycetota	c__Coriobacteriia	o__Coriobacteriales	f__Coriobacteriaceae	g__Collinsella	s__Collinsella sp902362275	no	no	none
ntk_a_synuclein	2245_bin32		var_biomarker ~ mars_age	0.00711329	0.00595221	1.19507	0.232061	95.97	1.61	1954879	d__Bacteria	p__Actinomycetota	c__Coriobacteriia	o__Coriobacteriales	f__Coriobacteriaceae	g__Collinsella	s__Collinsella sp902362275	no	no	none
ntk_a_synuclein	2245_bin32		var_biomarker ~ apoe4	0.104413	0.0710727	1.4691	0.141806	95.97	1.61	1954879	d__Bacteria	p__Actinomycetota	c__Coriobacteriia	o__Coriobacteriales	f__Coriobacteriaceae	g__Collinsella	s__Collinsella sp902362275	no	no	none
ntk_a_synuclein	2245_bin32		var_biomarker ~ ntk_table	0.22176	0.0779016	2.84666	0.00441799	95.97	1.61	1954879	d__Bacteria	p__Actinomycetota	c__Coriobacteriia	o__Coriobacteriales	f__Coriobacteriaceae	g__Collinsella	s__Collinsella sp902362275	no	no	none
ntk_a_synuclein	2245_bin32		var_biomarker ~ bristol_type_1_7	0.0111211	0.0305564	0.363954	0.715892	95.97	1.61	1954879	d__Bacteria	p__Actinomycetota	c__Coriobacteriia	o__Coriobacteriales	f__Coriobacteriaceae	g__Collinsella	s__Collinsella sp902362275	no	no	none
ntk_a_synuclein	2245_bin34		var_biomarker ~ var_mb	0.0255849	0.036997	0.69154	0.489226	91.44	2.7	4558728	d__Bacteria	p__Bacteroidota	c__Bacteroidia	o__Bacteroidales	f__Bacteroidaceae	g__Bacteroides	s__Bacteroides finegoldii	no	no	none
ntk_a_synuclein	2245_bin34		var_biomarker ~ sex	-0.268799	0.158181	-1.69931	0.0892616	91.44	2.7	4558728	d__Bacteria	p__Bacteroidota	c__Bacteroidia	o__Bacteroidales	f__Bacteroidaceae	g__Bacteroides	s__Bacteroides finegoldii	no	no	none
ntk_a_synuclein	2245_bin34		var_biomarker ~ var_mb_by_sex	0.0887632	0.0544601	1.62988	0.103128	91.44	2.7	4558728	d__Bacteria	p__Bacteroidota	c__Bacteroidia	o__Bacteroidales	f__Bacteroidaceae	g__Bacteroides	s__Bacteroides finegoldii	no	no	none
ntk_a_synuclein	2245_bin34		var_biomarker ~ dx	0.294488	0.101976	2.88782	0.00387924	91.44	2.7	4558728	d__Bacteria	p__Bacteroidota	c__Bacteroidia	o__Bacteroidales	f__Bacteroidaceae	g__Bacteroides	s__Bacteroides finegoldii	no	no	none
ntk_a_synuclein	2245_bin34		var_biomarker ~ mars_age	0.00652249	0.00571471	1.14135	0.253724	91.44	2.7	4558728	d__Bacteria	p__Bacteroidota	c__Bacteroidia	o__Bacteroidales	f__Bacteroidaceae	g__Bacteroides	s__Bacteroides finegoldii	no	no	none
ntk_a_synuclein	2245_bin34		var_biomarker ~ apoe4	0.0817381	0.0704749	1.15982	0.246122	91.44	2.7	4558728	d__Bacteria	p__Bacteroidota	c__Bacteroidia	o__Bacteroidales	f__Bacteroidaceae	g__Bacteroides	s__Bacteroides finegoldii	no	no	none
ntk_a_synuclein	2245_bin34		var_biomarker ~ ntk_table	0.227546	0.0801833	2.83782	0.00454232	91.44	2.7	4558728	d__Bacteria	p__Bacteroidota	c__Bacteroidia	o__Bacteroidales	f__Bacteroidaceae	g__Bacteroides	s__Bacteroides finegoldii	no	no	none
ntk_a_synuclein	2245_bin34		var_biomarker ~ bristol_type_1_7	0.00979776	0.0298517	0.328214	0.74275	91.44	2.7	4558728	d__Bacteria	p__Bacteroidota	c__Bacteroidia	o__Bacteroidales	f__Bacteroidaceae	g__Bacteroides	s__Bacteroides finegoldii	no	no	none
ntk_a_synuclein	2245_bin38		var_biomarker ~ var_mb	-0.0255151	0.0478567	-0.533156	0.593925	95.92	0.34	2324905	d__Bacteria	p__Bacillota_A	c__Clostridia	o__Oscillospirales	f__Ruminococcaceae	g__Gemmiger	s__Gemmiger formicilis	no	no	none
ntk_a_synuclein	2245_bin38		var_biomarker ~ sex	-0.0437765	0.101821	-0.429935	0.667243	95.92	0.34	2324905	d__Bacteria	p__Bacillota_A	c__Clostridia	o__Oscillospirales	f__Ruminococcaceae	g__Gemmiger	s__Gemmiger formicilis	no	no	none
ntk_a_synuclein	2245_bin38		var_biomarker ~ var_mb_by_sex	0.0183171	0.077595	0.23606	0.813386	95.92	0.34	2324905	d__Bacteria	p__Bacillota_A	c__Clostridia	o__Oscillospirales	f__Ruminococcaceae	g__Gemmiger	s__Gemmiger formicilis	no	no	none
ntk_a_synuclein	2245_bin38		var_biomarker ~ dx	0.239691	0.0966055	2.48113	0.0130966	95.92	0.34	2324905	d__Bacteria	p__Bacillota_A	c__Clostridia	o__Oscillospirales	f__Ruminococcaceae	g__Gemmiger	s__Gemmiger formicilis	no	no	none
ntk_a_synuclein	2245_bin38		var_biomarker ~ mars_age	0.0066319	0.00595394	1.11387	0.265335	95.92	0.34	2324905	d__Bacteria	p__Bacillota_A	c__Clostridia	o__Oscillospirales	f__Ruminococcaceae	g__Gemmiger	s__Gemmiger formicilis	no	no	none
ntk_a_synuclein	2245_bin38		var_biomarker ~ apoe4	0.0994744	0.0712245	1.39663	0.162524	95.92	0.34	2324905	d__Bacteria	p__Bacillota_A	c__Clostridia	o__Oscillospirales	f__Ruminococcaceae	g__Gemmiger	s__Gemmiger formicilis	no	no	none
ntk_a_synuclein	2245_bin38		var_biomarker ~ ntk_table	0.222941	0.0812554	2.74371	0.00607489	95.92	0.34	2324905	d__Bacteria	p__Bacillota_A	c__Clostridia	o__Oscillospirales	f__Ruminococcaceae	g__Gemmiger	s__Gemmiger formicilis	no	no	none
ntk_a_synuclein	2245_bin38		var_biomarker ~ bristol_type_1_7	0.0161495	0.0305701	0.528277	0.597307	95.92	0.34	2324905	d__Bacteria	p__Bacillota_A	c__Clostridia	o__Oscillospirales	f__Ruminococcaceae	g__Gemmiger	s__Gemmiger formicilis	no	no	none
ntk_a_synuclein	2245_bin52		var_biomarker ~ var_mb	-0.0135275	0.0319876	-0.422898	0.67237	96.55	0.45	2147652	d__Bacteria	p__Bacillota_A	c__Clostridia	o__Lachnospirales	f__Lachnospiraceae	g__UBA11774	s__UBA11774 sp003507655	no	no	none
ntk_a_synuclein	2245_bin52		var_biomarker ~ sex	-0.115805	0.0844635	-1.37107	0.170353	96.55	0.45	2147652	d__Bacteria	p__Bacillota_A	c__Clostridia	o__Lachnospirales	f__Lachnospiraceae	g__UBA11774	s__UBA11774 sp003507655	no	no	none
ntk_a_synuclein	2245_bin52		var_biomarker ~ var_mb_by_sex	0.0687472	0.0417292	1.64746	0.0994635	96.55	0.45	2147652	d__Bacteria	p__Bacillota_A	c__Clostridia	o__Lachnospirales	f__Lachnospiraceae	g__UBA11774	s__UBA11774 sp003507655	no	no	none
ntk_a_synuclein	2245_bin52		var_biomarker ~ dx	0.249803	0.0961139	2.59903	0.00934865	96.55	0.45	2147652	d__Bacteria	p__Bacillota_A	c__Clostridia	o__Lachnospirales	f__Lachnospiraceae	g__UBA11774	s__UBA11774 sp003507655	no	no	none
ntk_a_synuclein	2245_bin52		var_biomarker ~ mars_age	0.00559324	0.00583411	0.958714	0.337703	96.55	0.45	2147652	d__Bacteria	p__Bacillota_A	c__Clostridia	o__Lachnospirales	f__Lachnospiraceae	g__UBA11774	s__UBA11774 sp003507655	no	no	none
ntk_a_synuclein	2245_bin52		var_biomarker ~ apoe4	0.096448	0.070481	1.36843	0.171179	96.55	0.45	2147652	d__Bacteria	p__Bacillota_A	c__Clostridia	o__Lachnospirales	f__Lachnospiraceae	g__UBA11774	s__UBA11774 sp003507655	no	no	none
ntk_a_synuclein	2245_bin52		var_biomarker ~ ntk_table	0.225957	0.0777121	2.90761	0.00364196	96.55	0.45	2147652	d__Bacteria	p__Bacillota_A	c__Clostridia	o__Lachnospirales	f__Lachnospiraceae	g__UBA11774	s__UBA11774 sp003507655	no	no	none
ntk_a_synuclein	2245_bin52		var_biomarker ~ bristol_type_1_7	0.00962451	0.0300803	0.319961	0.748998	96.55	0.45	2147652	d__Bacteria	p__Bacillota_A	c__Clostridia	o__Lachnospirales	f__Lachnospiraceae	g__UBA11774	s__UBA11774 sp003507655	no	no	none
ntk_a_synuclein	2245_bin60		var_biomarker ~ var_mb	-0.0369186	0.0352758	-1.04657	0.295299	97.68	0.63	2729042	d__Bacteria	p__Bacillota_A	c__Clostridia	o__Lachnospirales	f__Lachnospiraceae	g__Fusicatenibacter	s__Fusicatenibacter saccharivorans	no	no	none
ntk_a_synuclein	2245_bin60		var_biomarker ~ sex	-0.0137722	0.158667	-0.0867995	0.930831	97.68	0.63	2729042	d__Bacteria	p__Bacillota_A	c__Clostridia	o__Lachnospirales	f__Lachnospiraceae	g__Fusicatenibacter	s__Fusicatenibacter saccharivorans	no	no	none
ntk_a_synuclein	2245_bin60		var_biomarker ~ var_mb_by_sex	-0.00226491	0.0444562	-0.0509471	0.959368	97.68	0.63	2729042	d__Bacteria	p__Bacillota_A	c__Clostridia	o__Lachnospirales	f__Lachnospiraceae	g__Fusicatenibacter	s__Fusicatenibacter saccharivorans	no	no	none
ntk_a_synuclein	2245_bin60		var_biomarker ~ dx	0.20363	0.0933531	2.18129	0.0291621	97.68	0.63	2729042	d__Bacteria	p__Bacillota_A	c__Clostridia	o__Lachnospirales	f__Lachnospiraceae	g__Fusicatenibacter	s__Fusicatenibacter saccharivorans	no	no	none
ntk_a_synuclein	2245_bin60		var_biomarker ~ mars_age	0.00613265	0.00572139	1.07188	0.283773	97.68	0.63	2729042	d__Bacteria	p__Bacillota_A	c__Clostridia	o__Lachnospirales	f__Lachnospiraceae	g__Fusicatenibacter	s__Fusicatenibacter saccharivorans	no	no	none
ntk_a_synuclein	2245_bin60		var_biomarker ~ apoe4	0.114845	0.0689125	1.66653	0.0956078	97.68	0.63	2729042	d__Bacteria	p__Bacillota_A	c__Clostridia	o__Lachnospirales	f__Lachnospiraceae	g__Fusicatenibacter	s__Fusicatenibacter saccharivorans	no	no	none
ntk_a_synuclein	2245_bin60		var_biomarker ~ ntk_table	0.230068	0.08054	2.85657	0.00428242	97.68	0.63	2729042	d__Bacteria	p__Bacillota_A	c__Clostridia	o__Lachnospirales	f__Lachnospiraceae	g__Fusicatenibacter	s__Fusicatenibacter saccharivorans	no	no	none
ntk_a_synuclein	2245_bin60		var_biomarker ~ bristol_type_1_7	0.017839	0.0293705	0.607377	0.543601	97.68	0.63	2729042	d__Bacteria	p__Bacillota_A	c__Clostridia	o__Lachnospirales	f__Lachnospiraceae	g__Fusicatenibacter	s__Fusicatenibacter saccharivorans	no	no	none
ntk_a_synuclein	2245_bin64		var_biomarker ~ var_mb	-0.00891271	0.0250905	-0.355223	0.722422	90.6	0	2219435	d__Bacteria	p__Bacillota_A	c__Clostridia	o__Oscillospirales	f__Oscillospiraceae	g__Faecousia	s__Faecousia sp003525905	no	no	none
ntk_a_synuclein	2245_bin64		var_biomarker ~ sex	-0.0122736	0.073765	-0.166388	0.867852	90.6	0	2219435	d__Bacteria	p__Bacillota_A	c__Clostridia	o__Oscillospirales	f__Oscillospiraceae	g__Faecousia	s__Faecousia sp003525905	no	no	none
ntk_a_synuclein	2245_bin64		var_biomarker ~ var_mb_by_sex	0.0349552	0.0303986	1.14989	0.250188	90.6	0	2219435	d__Bacteria	p__Bacillota_A	c__Clostridia	o__Oscillospirales	f__Oscillospiraceae	g__Faecousia	s__Faecousia sp003525905	no	no	none
ntk_a_synuclein	2245_bin64		var_biomarker ~ dx	0.220294	0.0958065	2.29937	0.0214842	90.6	0	2219435	d__Bacteria	p__Bacillota_A	c__Clostridia	o__Oscillospirales	f__Oscillospiraceae	g__Faecousia	s__Faecousia sp003525905	no	no	none
ntk_a_synuclein	2245_bin64		var_biomarker ~ mars_age	0.00619076	0.00584682	1.05882	0.28968	90.6	0	2219435	d__Bacteria	p__Bacillota_A	c__Clostridia	o__Oscillospirales	f__Oscillospiraceae	g__Faecousia	s__Faecousia sp003525905	no	no	none
ntk_a_synuclein	2245_bin64		var_biomarker ~ apoe4	0.101054	0.0714455	1.41442	0.157238	90.6	0	2219435	d__Bacteria	p__Bacillota_A	c__Clostridia	o__Oscillospirales	f__Oscillospiraceae	g__Faecousia	s__Faecousia sp003525905	no	no	none
ntk_a_synuclein	2245_bin64		var_biomarker ~ ntk_table	0.217889	0.0790325	2.75695	0.00583433	90.6	0	2219435	d__Bacteria	p__Bacillota_A	c__Clostridia	o__Oscillospirales	f__Oscillospiraceae	g__Faecousia	s__Faecousia sp003525905	no	no	none
ntk_a_synuclein	2245_bin64		var_biomarker ~ bristol_type_1_7	0.0147249	0.0300111	0.490648	0.623676	90.6	0	2219435	d__Bacteria	p__Bacillota_A	c__Clostridia	o__Oscillospirales	f__Oscillospiraceae	g__Faecousia	s__Faecousia sp003525905	no	no	none
ntk_a_synuclein	2245_bin8		var_biomarker ~ var_mb	0.0646263	0.0516436	1.25139	0.210793	91.13	0	2024579	d__Bacteria	p__Bacillota_A	c__Clostridia	o__Oscillospirales	f__Ruminococcaceae	g__Faecalibacterium	s__Faecalibacterium prausnitzii	no	yes	butyrate
ntk_a_synuclein	2245_bin8		var_biomarker ~ sex	-0.0597591	0.0768632	-0.777474	0.436879	91.13	0	2024579	d__Bacteria	p__Bacillota_A	c__Clostridia	o__Oscillospirales	f__Ruminococcaceae	g__Faecalibacterium	s__Faecalibacterium prausnitzii	no	yes	butyrate
ntk_a_synuclein	2245_bin8		var_biomarker ~ var_mb_by_sex	-0.0127071	0.0747357	-0.170027	0.864989	91.13	0	2024579	d__Bacteria	p__Bacillota_A	c__Clostridia	o__Oscillospirales	f__Ruminococcaceae	g__Faecalibacterium	s__Faecalibacterium prausnitzii	no	yes	butyrate
ntk_a_synuclein	2245_bin8		var_biomarker ~ dx	0.275589	0.0970019	2.84107	0.00449626	91.13	0	2024579	d__Bacteria	p__Bacillota_A	c__Clostridia	o__Oscillospirales	f__Ruminococcaceae	g__Faecalibacterium	s__Faecalibacterium prausnitzii	no	yes	butyrate
ntk_a_synuclein	2245_bin8		var_biomarker ~ mars_age	0.00789972	0.00575993	1.3715	0.17022	91.13	0	2024579	d__Bacteria	p__Bacillota_A	c__Clostridia	o__Oscillospirales	f__Ruminococcaceae	g__Faecalibacterium	s__Faecalibacterium prausnitzii	no	yes	butyrate
ntk_a_synuclein	2245_bin8		var_biomarker ~ apoe4	0.0870031	0.0692518	1.25633	0.208996	91.13	0	2024579	d__Bacteria	p__Bacillota_A	c__Clostridia	o__Oscillospirales	f__Ruminococcaceae	g__Faecalibacterium	s__Faecalibacterium prausnitzii	no	yes	butyrate
ntk_a_synuclein	2245_bin8		var_biomarker ~ ntk_table	0.230745	0.0785829	2.93633	0.00332126	91.13	0	2024579	d__Bacteria	p__Bacillota_A	c__Clostridia	o__Oscillospirales	f__Ruminococcaceae	g__Faecalibacterium	s__Faecalibacterium prausnitzii	no	yes	butyrate
ntk_a_synuclein	2245_bin8		var_biomarker ~ bristol_type_1_7	0.011055	0.0299724	0.36884	0.712247	91.13	0	2024579	d__Bacteria	p__Bacillota_A	c__Clostridia	o__Oscillospirales	f__Ruminococcaceae	g__Faecalibacterium	s__Faecalibacterium prausnitzii	no	yes	butyrate
ntk_a_synuclein	2247_bin19		var_biomarker ~ var_mb	0.0300451	0.0438663	0.684925	0.493391	91.99	3.9	1876667	d__Bacteria	p__Actinomycetota	c__Coriobacteriia	o__Coriobacteriales	f__Coriobacteriaceae	g__Collinsella	s__	no	no	none
ntk_a_synuclein	2247_bin19		var_biomarker ~ sex	-0.0104814	0.0826907	-0.126754	0.899135	91.99	3.9	1876667	d__Bacteria	p__Actinomycetota	c__Coriobacteriia	o__Coriobacteriales	f__Coriobacteriaceae	g__Collinsella	s__	no	no	none
ntk_a_synuclein	2247_bin19		var_biomarker ~ var_mb_by_sex	-0.0340847	0.0516624	-0.65976	0.509408	91.99	3.9	1876667	d__Bacteria	p__Actinomycetota	c__Coriobacteriia	o__Coriobacteriales	f__Coriobacteriaceae	g__Collinsella	s__	no	no	none
ntk_a_synuclein	2247_bin19		var_biomarker ~ dx	0.238915	0.100124	2.38619	0.017024	91.99	3.9	1876667	d__Bacteria	p__Actinomycetota	c__Coriobacteriia	o__Coriobacteriales	f__Coriobacteriaceae	g__Collinsella	s__	no	no	none
ntk_a_synuclein	2247_bin19		var_biomarker ~ mars_age	0.00637871	0.00588396	1.08409	0.278327	91.99	3.9	1876667	d__Bacteria	p__Actinomycetota	c__Coriobacteriia	o__Coriobacteriales	f__Coriobacteriaceae	g__Collinsella	s__	no	no	none
ntk_a_synuclein	2247_bin19		var_biomarker ~ apoe4	0.0929393	0.0733397	1.26724	0.205068	91.99	3.9	1876667	d__Bacteria	p__Actinomycetota	c__Coriobacteriia	o__Coriobacteriales	f__Coriobacteriaceae	g__Collinsella	s__	no	no	none
ntk_a_synuclein	2247_bin19		var_biomarker ~ ntk_table	0.218037	0.0789817	2.7606	0.00576959	91.99	3.9	1876667	d__Bacteria	p__Actinomycetota	c__Coriobacteriia	o__Coriobacteriales	f__Coriobacteriaceae	g__Collinsella	s__	no	no	none
ntk_a_synuclein	2247_bin19		var_biomarker ~ bristol_type_1_7	0.0155036	0.0303587	0.510682	0.609574	91.99	3.9	1876667	d__Bacteria	p__Actinomycetota	c__Coriobacteriia	o__Coriobacteriales	f__Coriobacteriaceae	g__Collinsella	s__	no	no	none
ntk_a_synuclein	2247_bin45		var_biomarker ~ var_mb	-0.0186958	0.0476638	-0.392243	0.694879	96.2	0	2766560	d__Bacteria	p__Bacillota_A	c__Clostridia	o__Lachnospirales	f__Lachnospiraceae	g__Copromonas	s__Copromonas sp900066535	no	yes	butyrate
ntk_a_synuclein	2247_bin45		var_biomarker ~ sex	-0.0258878	0.0778255	-0.332639	0.739407	96.2	0	2766560	d__Bacteria	p__Bacillota_A	c__Clostridia	o__Lachnospirales	f__Lachnospiraceae	g__Copromonas	s__Copromonas sp900066535	no	yes	butyrate
ntk_a_synuclein	2247_bin45		var_biomarker ~ var_mb_by_sex	0.00824324	0.0544211	0.151471	0.879604	96.2	0	2766560	d__Bacteria	p__Bacillota_A	c__Clostridia	o__Lachnospirales	f__Lachnospiraceae	g__Copromonas	s__Copromonas sp900066535	no	yes	butyrate
ntk_a_synuclein	2247_bin45		var_biomarker ~ dx	0.245575	0.0925162	2.6544	0.00794497	96.2	0	2766560	d__Bacteria	p__Bacillota_A	c__Clostridia	o__Lachnospirales	f__Lachnospiraceae	g__Copromonas	s__Copromonas sp900066535	no	yes	butyrate
ntk_a_synuclein	2247_bin45		var_biomarker ~ mars_age	0.00595429	0.00621992	0.957294	0.338419	96.2	0	2766560	d__Bacteria	p__Bacillota_A	c__Clostridia	o__Lachnospirales	f__Lachnospiraceae	g__Copromonas	s__Copromonas sp900066535	no	yes	butyrate
ntk_a_synuclein	2247_bin45		var_biomarker ~ apoe4	0.0996291	0.0705999	1.41118	0.158192	96.2	0	2766560	d__Bacteria	p__Bacillota_A	c__Clostridia	o__Lachnospirales	f__Lachnospiraceae	g__Copromonas	s__Copromonas sp900066535	no	yes	butyrate
ntk_a_synuclein	2247_bin45		var_biomarker ~ ntk_table	0.214396	0.0783799	2.73535	0.00623138	96.2	0	2766560	d__Bacteria	p__Bacillota_A	c__Clostridia	o__Lachnospirales	f__Lachnospiraceae	g__Copromonas	s__Copromonas sp900066535	no	yes	butyrate
ntk_a_synuclein	2247_bin45		var_biomarker ~ bristol_type_1_7	0.021746	0.032117	0.677087	0.498351	96.2	0	2766560	d__Bacteria	p__Bacillota_A	c__Clostridia	o__Lachnospirales	f__Lachnospiraceae	g__Copromonas	s__Copromonas sp900066535	no	yes	butyrate
ntk_a_synuclein	2249_bin53		var_biomarker ~ var_mb	0.0165457	0.0546814	0.302584	0.762207	95.97	0	1969185	d__Bacteria	p__Bacillota_A	c__Clostridia	o__Oscillospirales	f__Acutalibacteraceae	g__Eubacterium_R	s__Eubacterium_R sp900539425	no	no	none
ntk_a_synuclein	2249_bin53		var_biomarker ~ sex	-0.136125	0.13871	-0.98136	0.326415	95.97	0	1969185	d__Bacteria	p__Bacillota_A	c__Clostridia	o__Oscillospirales	f__Acutalibacteraceae	g__Eubacterium_R	s__Eubacterium_R sp900539425	no	no	none
ntk_a_synuclein	2249_bin53		var_biomarker ~ var_mb_by_sex	-0.0509704	0.0569238	-0.895415	0.370565	95.97	0	1969185	d__Bacteria	p__Bacillota_A	c__Clostridia	o__Oscillospirales	f__Acutalibacteraceae	g__Eubacterium_R	s__Eubacterium_R sp900539425	no	no	none
ntk_a_synuclein	2249_bin53		var_biomarker ~ dx	0.230598	0.0905647	2.54622	0.0108895	95.97	0	1969185	d__Bacteria	p__Bacillota_A	c__Clostridia	o__Oscillospirales	f__Acutalibacteraceae	g__Eubacterium_R	s__Eubacterium_R sp900539425	no	no	none
ntk_a_synuclein	2249_bin53		var_biomarker ~ mars_age	0.00610283	0.00584111	1.04481	0.296113	95.97	0	1969185	d__Bacteria	p__Bacillota_A	c__Clostridia	o__Oscillospirales	f__Acutalibacteraceae	g__Eubacterium_R	s__Eubacterium_R sp900539425	no	no	none
ntk_a_synuclein	2249_bin53		var_biomarker ~ apoe4	0.0923316	0.0726191	1.27145	0.203568	95.97	0	1969185	d__Bacteria	p__Bacillota_A	c__Clostridia	o__Oscillospirales	f__Acutalibacteraceae	g__Eubacterium_R	s__Eubacterium_R sp900539425	no	no	none
ntk_a_synuclein	2249_bin53		var_biomarker ~ ntk_table	0.221094	0.0773311	2.85906	0.00424903	95.97	0	1969185	d__Bacteria	p__Bacillota_A	c__Clostridia	o__Oscillospirales	f__Acutalibacteraceae	g__Eubacterium_R	s__Eubacterium_R sp900539425	no	no	none
ntk_a_synuclein	2249_bin53		var_biomarker ~ bristol_type_1_7	0.0130317	0.0320132	0.407074	0.683953	95.97	0	1969185	d__Bacteria	p__Bacillota_A	c__Clostridia	o__Oscillospirales	f__Acutalibacteraceae	g__Eubacterium_R	s__Eubacterium_R sp900539425	no	no	none
ntk_a_synuclein	2249_bin54		var_biomarker ~ var_mb	-0.00145072	0.0557092	-0.0260409	0.979225	98.1	0	3275889	d__Bacteria	p__Bacillota_A	c__Clostridia	o__Lachnospirales	f__Lachnospiraceae	g__Blautia_A	s__Blautia_A faecis	yes	no	propionate
ntk_a_synuclein	2249_bin54		var_biomarker ~ sex	0.0130916	0.248407	0.0527022	0.957969	98.1	0	3275889	d__Bacteria	p__Bacillota_A	c__Clostridia	o__Lachnospirales	f__Lachnospiraceae	g__Blautia_A	s__Blautia_A faecis	yes	no	propionate
ntk_a_synuclein	2249_bin54		var_biomarker ~ var_mb_by_sex	-0.0152753	0.081422	-0.187607	0.851185	98.1	0	3275889	d__Bacteria	p__Bacillota_A	c__Clostridia	o__Lachnospirales	f__Lachnospiraceae	g__Blautia_A	s__Blautia_A faecis	yes	no	propionate
ntk_a_synuclein	2249_bin54		var_biomarker ~ dx	0.240625	0.0960253	2.50585	0.0122157	98.1	0	3275889	d__Bacteria	p__Bacillota_A	c__Clostridia	o__Lachnospirales	f__Lachnospiraceae	g__Blautia_A	s__Blautia_A faecis	yes	no	propionate
ntk_a_synuclein	2249_bin54		var_biomarker ~ mars_age	0.00649639	0.00591339	1.09859	0.271948	98.1	0	3275889	d__Bacteria	p__Bacillota_A	c__Clostridia	o__Lachnospirales	f__Lachnospiraceae	g__Blautia_A	s__Blautia_A faecis	yes	no	propionate
ntk_a_synuclein	2249_bin54		var_biomarker ~ apoe4	0.0988823	0.0713383	1.3861	0.165715	98.1	0	3275889	d__Bacteria	p__Bacillota_A	c__Clostridia	o__Lachnospirales	f__Lachnospiraceae	g__Blautia_A	s__Blautia_A faecis	yes	no	propionate
ntk_a_synuclein	2249_bin54		var_biomarker ~ ntk_table	0.219431	0.0796911	2.75352	0.00589574	98.1	0	3275889	d__Bacteria	p__Bacillota_A	c__Clostridia	o__Lachnospirales	f__Lachnospiraceae	g__Blautia_A	s__Blautia_A faecis	yes	no	propionate
ntk_a_synuclein	2249_bin54		var_biomarker ~ bristol_type_1_7	0.0152547	0.0304866	0.500374	0.616812	98.1	0	3275889	d__Bacteria	p__Bacillota_A	c__Clostridia	o__Lachnospirales	f__Lachnospiraceae	g__Blautia_A	s__Blautia_A faecis	yes	no	propionate
ntk_a_synuclein	2249_bin84		var_biomarker ~ var_mb	-0.0349856	0.0395063	-0.885569	0.37585	96.77	0	2717257	d__Bacteria	p__Bacillota_A	c__Clostridia	o__Clostridiales	f__Clostridiaceae	g__Clostridium	s__Clostridium sp900540255	no	no	none
ntk_a_synuclein	2249_bin84		var_biomarker ~ sex	-0.0478427	0.13437	-0.356051	0.721802	96.77	0	2717257	d__Bacteria	p__Bacillota_A	c__Clostridia	o__Clostridiales	f__Clostridiaceae	g__Clostridium	s__Clostridium sp900540255	no	no	none
ntk_a_synuclein	2249_bin84		var_biomarker ~ var_mb_by_sex	0.0109083	0.054827	0.198958	0.842296	96.77	0	2717257	d__Bacteria	p__Bacillota_A	c__Clostridia	o__Clostridiales	f__Clostridiaceae	g__Clostridium	s__Clostridium sp900540255	no	no	none
ntk_a_synuclein	2249_bin84		var_biomarker ~ dx	0.219329	0.0976437	2.24622	0.0246899	96.77	0	2717257	d__Bacteria	p__Bacillota_A	c__Clostridia	o__Clostridiales	f__Clostridiaceae	g__Clostridium	s__Clostridium sp900540255	no	no	none
ntk_a_synuclein	2249_bin84		var_biomarker ~ mars_age	0.00651468	0.00595394	1.09418	0.273876	96.77	0	2717257	d__Bacteria	p__Bacillota_A	c__Clostridia	o__Clostridiales	f__Clostridiaceae	g__Clostridium	s__Clostridium sp900540255	no	no	none
ntk_a_synuclein	2249_bin84		var_biomarker ~ apoe4	0.105463	0.0748459	1.40907	0.158815	96.77	0	2717257	d__Bacteria	p__Bacillota_A	c__Clostridia	o__Clostridiales	f__Clostridiaceae	g__Clostridium	s__Clostridium sp900540255	no	no	none
ntk_a_synuclein	2249_bin84		var_biomarker ~ ntk_table	0.225127	0.0791103	2.84573	0.00443096	96.77	0	2717257	d__Bacteria	p__Bacillota_A	c__Clostridia	o__Clostridiales	f__Clostridiaceae	g__Clostridium	s__Clostridium sp900540255	no	no	none
ntk_a_synuclein	2249_bin84		var_biomarker ~ bristol_type_1_7	0.0103426	0.0302651	0.341735	0.732551	96.77	0	2717257	d__Bacteria	p__Bacillota_A	c__Clostridia	o__Clostridiales	f__Clostridiaceae	g__Clostridium	s__Clostridium sp900540255	no	no	none
ntk_a_synuclein	2251_bin34		var_biomarker ~ var_mb	0.117139	0.0563177	2.07996	0.0375292	99.63	0.75	2074877	d__Bacteria	p__Bacillota	c__Bacilli	o__Lactobacillales	f__Streptococcaceae	g__Streptococcus	s__Streptococcus pasteurianus	no	no	none
ntk_a_synuclein	2251_bin34		var_biomarker ~ sex	-0.154467	0.0911854	-1.69399	0.0902668	99.63	0.75	2074877	d__Bacteria	p__Bacillota	c__Bacilli	o__Lactobacillales	f__Streptococcaceae	g__Streptococcus	s__Streptococcus pasteurianus	no	no	none
ntk_a_synuclein	2251_bin34		var_biomarker ~ var_mb_by_sex	-0.10885	0.0690464	-1.57648	0.114916	99.63	0.75	2074877	d__Bacteria	p__Bacillota	c__Bacilli	o__Lactobacillales	f__Streptococcaceae	g__Streptococcus	s__Streptococcus pasteurianus	no	no	none
ntk_a_synuclein	2251_bin34		var_biomarker ~ dx	0.242476	0.100894	2.40327	0.0162491	99.63	0.75	2074877	d__Bacteria	p__Bacillota	c__Bacilli	o__Lactobacillales	f__Streptococcaceae	g__Streptococcus	s__Streptococcus pasteurianus	no	no	none
ntk_a_synuclein	2251_bin34		var_biomarker ~ mars_age	0.00607721	0.00601604	1.01017	0.312415	99.63	0.75	2074877	d__Bacteria	p__Bacillota	c__Bacilli	o__Lactobacillales	f__Streptococcaceae	g__Streptococcus	s__Streptococcus pasteurianus	no	no	none
ntk_a_synuclein	2251_bin34		var_biomarker ~ apoe4	0.0974992	0.0700709	1.39144	0.164093	99.63	0.75	2074877	d__Bacteria	p__Bacillota	c__Bacilli	o__Lactobacillales	f__Streptococcaceae	g__Streptococcus	s__Streptococcus pasteurianus	no	no	none
ntk_a_synuclein	2251_bin34		var_biomarker ~ ntk_table	0.191027	0.0792955	2.40905	0.015994	99.63	0.75	2074877	d__Bacteria	p__Bacillota	c__Bacilli	o__Lactobacillales	f__Streptococcaceae	g__Streptococcus	s__Streptococcus pasteurianus	no	no	none
ntk_a_synuclein	2251_bin34		var_biomarker ~ bristol_type_1_7	0.0144873	0.0319111	0.453989	0.649837	99.63	0.75	2074877	d__Bacteria	p__Bacillota	c__Bacilli	o__Lactobacillales	f__Streptococcaceae	g__Streptococcus	s__Streptococcus pasteurianus	no	no	none
ntk_a_synuclein	2251_bin6		var_biomarker ~ var_mb	-0.0162313	0.0346023	-0.469081	0.639012	90.03	0	2350759	d__Bacteria	p__Bacillota_A	c__Clostridia	o__Lachnospirales	f__Lachnospiraceae	g__Copromonas	s__Copromonas sp900066785	no	yes	butyrate
ntk_a_synuclein	2251_bin6		var_biomarker ~ sex	-0.0818899	0.102454	-0.799284	0.424126	90.03	0	2350759	d__Bacteria	p__Bacillota_A	c__Clostridia	o__Lachnospirales	f__Lachnospiraceae	g__Copromonas	s__Copromonas sp900066785	no	yes	butyrate
ntk_a_synuclein	2251_bin6		var_biomarker ~ var_mb_by_sex	0.0341455	0.0444623	0.767965	0.442508	90.03	0	2350759	d__Bacteria	p__Bacillota_A	c__Clostridia	o__Lachnospirales	f__Lachnospiraceae	g__Copromonas	s__Copromonas sp900066785	no	yes	butyrate
ntk_a_synuclein	2251_bin6		var_biomarker ~ dx	0.231207	0.0973174	2.3758	0.0175109	90.03	0	2350759	d__Bacteria	p__Bacillota_A	c__Clostridia	o__Lachnospirales	f__Lachnospiraceae	g__Copromonas	s__Copromonas sp900066785	no	yes	butyrate
ntk_a_synuclein	2251_bin6		var_biomarker ~ mars_age	0.00662209	0.00596597	1.10998	0.267009	90.03	0	2350759	d__Bacteria	p__Bacillota_A	c__Clostridia	o__Lachnospirales	f__Lachnospiraceae	g__Copromonas	s__Copromonas sp900066785	no	yes	butyrate
ntk_a_synuclein	2251_bin6		var_biomarker ~ apoe4	0.0990715	0.0717649	1.3805	0.167433	90.03	0	2350759	d__Bacteria	p__Bacillota_A	c__Clostridia	o__Lachnospirales	f__Lachnospiraceae	g__Copromonas	s__Copromonas sp900066785	no	yes	butyrate
ntk_a_synuclein	2251_bin6		var_biomarker ~ ntk_table	0.221427	0.0785785	2.81791	0.00483373	90.03	0	2350759	d__Bacteria	p__Bacillota_A	c__Clostridia	o__Lachnospirales	f__Lachnospiraceae	g__Copromonas	s__Copromonas sp900066785	no	yes	butyrate
ntk_a_synuclein	2251_bin6		var_biomarker ~ bristol_type_1_7	0.0185583	0.0309434	0.599749	0.548673	90.03	0	2350759	d__Bacteria	p__Bacillota_A	c__Clostridia	o__Lachnospirales	f__Lachnospiraceae	g__Copromonas	s__Copromonas sp900066785	no	yes	butyrate
ntk_a_synuclein	2252_bin40		var_biomarker ~ var_mb	-0.0139072	0.0359525	-0.386823	0.698887	95.8	1.28	2758518	d__Bacteria	p__Bacillota_A	c__Clostridia	o__Christensenellales	f__CAG-74	g__UBA11524	s__UBA11524 sp000437595	no	no	none
ntk_a_synuclein	2252_bin40		var_biomarker ~ sex	0.0134716	0.0861253	0.156419	0.875703	95.8	1.28	2758518	d__Bacteria	p__Bacillota_A	c__Clostridia	o__Christensenellales	f__CAG-74	g__UBA11524	s__UBA11524 sp000437595	no	no	none
ntk_a_synuclein	2252_bin40		var_biomarker ~ var_mb_by_sex	-0.0603837	0.0514678	-1.17323	0.240703	95.8	1.28	2758518	d__Bacteria	p__Bacillota_A	c__Clostridia	o__Christensenellales	f__CAG-74	g__UBA11524	s__UBA11524 sp000437595	no	no	none
ntk_a_synuclein	2252_bin40		var_biomarker ~ dx	0.215506	0.0982742	2.1929	0.0283143	95.8	1.28	2758518	d__Bacteria	p__Bacillota_A	c__Clostridia	o__Christensenellales	f__CAG-74	g__UBA11524	s__UBA11524 sp000437595	no	no	none
ntk_a_synuclein	2252_bin40		var_biomarker ~ mars_age	0.00717217	0.00589945	1.21573	0.224086	95.8	1.28	2758518	d__Bacteria	p__Bacillota_A	c__Clostridia	o__Christensenellales	f__CAG-74	g__UBA11524	s__UBA11524 sp000437595	no	no	none
ntk_a_synuclein	2252_bin40		var_biomarker ~ apoe4	0.097021	0.0710739	1.36507	0.172231	95.8	1.28	2758518	d__Bacteria	p__Bacillota_A	c__Clostridia	o__Christensenellales	f__CAG-74	g__UBA11524	s__UBA11524 sp000437595	no	no	none
ntk_a_synuclein	2252_bin40		var_biomarker ~ ntk_table	0.214499	0.0787651	2.72328	0.00646374	95.8	1.28	2758518	d__Bacteria	p__Bacillota_A	c__Clostridia	o__Christensenellales	f__CAG-74	g__UBA11524	s__UBA11524 sp000437595	no	no	none
ntk_a_synuclein	2252_bin40		var_biomarker ~ bristol_type_1_7	0.015675	0.0306765	0.510977	0.609367	95.8	1.28	2758518	d__Bacteria	p__Bacillota_A	c__Clostridia	o__Christensenellales	f__CAG-74	g__UBA11524	s__UBA11524 sp000437595	no	no	none
ntk_a_synuclein	2252_bin43		var_biomarker ~ var_mb	0.0460779	0.0705377	0.653238	0.513603	94.1	3.63	2361297	d__Bacteria	p__Bacillota_A	c__Clostridia	o__Oscillospirales	f__Ruminococcaceae	g__Gemmiger	s__Gemmiger sp900540595	no	no	none
ntk_a_synuclein	2252_bin43		var_biomarker ~ sex	0.0598102	0.18137	0.32977	0.741574	94.1	3.63	2361297	d__Bacteria	p__Bacillota_A	c__Clostridia	o__Oscillospirales	f__Ruminococcaceae	g__Gemmiger	s__Gemmiger sp900540595	no	no	none
ntk_a_synuclein	2252_bin43		var_biomarker ~ var_mb_by_sex	-0.0505431	0.0892557	-0.566273	0.571208	94.1	3.63	2361297	d__Bacteria	p__Bacillota_A	c__Clostridia	o__Oscillospirales	f__Ruminococcaceae	g__Gemmiger	s__Gemmiger sp900540595	no	no	none
ntk_a_synuclein	2252_bin43		var_biomarker ~ dx	0.232183	0.0980019	2.36917	0.0178282	94.1	3.63	2361297	d__Bacteria	p__Bacillota_A	c__Clostridia	o__Oscillospirales	f__Ruminococcaceae	g__Gemmiger	s__Gemmiger sp900540595	no	no	none
ntk_a_synuclein	2252_bin43		var_biomarker ~ mars_age	0.00742986	0.00585416	1.26916	0.204384	94.1	3.63	2361297	d__Bacteria	p__Bacillota_A	c__Clostridia	o__Oscillospirales	f__Ruminococcaceae	g__Gemmiger	s__Gemmiger sp900540595	no	no	none
ntk_a_synuclein	2252_bin43		var_biomarker ~ apoe4	0.100545	0.0720029	1.39641	0.162593	94.1	3.63	2361297	d__Bacteria	p__Bacillota_A	c__Clostridia	o__Oscillospirales	f__Ruminococcaceae	g__Gemmiger	s__Gemmiger sp900540595	no	no	none
ntk_a_synuclein	2252_bin43		var_biomarker ~ ntk_table	0.216196	0.0789001	2.74012	0.0061417	94.1	3.63	2361297	d__Bacteria	p__Bacillota_A	c__Clostridia	o__Oscillospirales	f__Ruminococcaceae	g__Gemmiger	s__Gemmiger sp900540595	no	no	none
ntk_a_synuclein	2252_bin43		var_biomarker ~ bristol_type_1_7	0.0142669	0.0309427	0.461074	0.644746	94.1	3.63	2361297	d__Bacteria	p__Bacillota_A	c__Clostridia	o__Oscillospirales	f__Ruminococcaceae	g__Gemmiger	s__Gemmiger sp900540595	no	no	none
ntk_a_synuclein	2252_bin47		var_biomarker ~ var_mb	-0.0100406	0.0336042	-0.298789	0.765101	91.28	0.67	2107048	d__Bacteria	p__Bacillota_A	c__Clostridia	o__Oscillospirales	f__Oscillospiraceae	g__Vescimonas	s__Vescimonas sp000435555	no	no	none
ntk_a_synuclein	2252_bin47		var_biomarker ~ sex	-0.0372764	0.0748964	-0.497706	0.618691	91.28	0.67	2107048	d__Bacteria	p__Bacillota_A	c__Clostridia	o__Oscillospirales	f__Oscillospiraceae	g__Vescimonas	s__Vescimonas sp000435555	no	no	none
ntk_a_synuclein	2252_bin47		var_biomarker ~ var_mb_by_sex	-0.00517628	0.0503289	-0.102849	0.918083	91.28	0.67	2107048	d__Bacteria	p__Bacillota_A	c__Clostridia	o__Oscillospirales	f__Oscillospiraceae	g__Vescimonas	s__Vescimonas sp000435555	no	no	none
ntk_a_synuclein	2252_bin47		var_biomarker ~ dx	0.242522	0.0989112	2.45191	0.0142099	91.28	0.67	2107048	d__Bacteria	p__Bacillota_A	c__Clostridia	o__Oscillospirales	f__Oscillospiraceae	g__Vescimonas	s__Vescimonas sp000435555	no	no	none
ntk_a_synuclein	2252_bin47		var_biomarker ~ mars_age	0.00664295	0.00588395	1.129	0.2589	91.28	0.67	2107048	d__Bacteria	p__Bacillota_A	c__Clostridia	o__Oscillospirales	f__Oscillospiraceae	g__Vescimonas	s__Vescimonas sp000435555	no	no	none
ntk_a_synuclein	2252_bin47		var_biomarker ~ apoe4	0.0923834	0.0731405	1.2631	0.206555	91.28	0.67	2107048	d__Bacteria	p__Bacillota_A	c__Clostridia	o__Oscillospirales	f__Oscillospiraceae	g__Vescimonas	s__Vescimonas sp000435555	no	no	none
ntk_a_synuclein	2252_bin47		var_biomarker ~ ntk_table	0.217446	0.0797245	2.72747	0.0063823	91.28	0.67	2107048	d__Bacteria	p__Bacillota_A	c__Clostridia	o__Oscillospirales	f__Oscillospiraceae	g__Vescimonas	s__Vescimonas sp000435555	no	no	none
ntk_a_synuclein	2252_bin47		var_biomarker ~ bristol_type_1_7	0.0136292	0.0308865	0.441267	0.65902	91.28	0.67	2107048	d__Bacteria	p__Bacillota_A	c__Clostridia	o__Oscillospirales	f__Oscillospiraceae	g__Vescimonas	s__Vescimonas sp000435555	no	no	none
ntk_a_synuclein	2252_bin58		var_biomarker ~ var_mb	-0.0092312	0.0167586	-0.550834	0.581747	99.97	0.15	4722499	d__Bacteria	p__Pseudomonadota	c__Gammaproteobacteria	o__Enterobacterales	f__Enterobacteriaceae	g__Escherichia	s__Escherichia coli	no	no	none
ntk_a_synuclein	2252_bin58		var_biomarker ~ sex	-0.00218302	0.0856779	-0.0254794	0.979673	99.97	0.15	4722499	d__Bacteria	p__Pseudomonadota	c__Gammaproteobacteria	o__Enterobacterales	f__Enterobacteriaceae	g__Escherichia	s__Escherichia coli	no	no	none
ntk_a_synuclein	2252_bin58		var_biomarker ~ var_mb_by_sex	0.0146498	0.0262697	0.557671	0.577069	99.97	0.15	4722499	d__Bacteria	p__Pseudomonadota	c__Gammaproteobacteria	o__Enterobacterales	f__Enterobacteriaceae	g__Escherichia	s__Escherichia coli	no	no	none
ntk_a_synuclein	2252_bin58		var_biomarker ~ dx	0.256402	0.104671	2.44959	0.014302	99.97	0.15	4722499	d__Bacteria	p__Pseudomonadota	c__Gammaproteobacteria	o__Enterobacterales	f__Enterobacteriaceae	g__Escherichia	s__Escherichia coli	no	no	none
ntk_a_synuclein	2252_bin58		var_biomarker ~ mars_age	0.00659936	0.005812	1.13547	0.256177	99.97	0.15	4722499	d__Bacteria	p__Pseudomonadota	c__Gammaproteobacteria	o__Enterobacterales	f__Enterobacteriaceae	g__Escherichia	s__Escherichia coli	no	no	none
ntk_a_synuclein	2252_bin58		var_biomarker ~ apoe4	0.095223	0.0725859	1.31186	0.189566	99.97	0.15	4722499	d__Bacteria	p__Pseudomonadota	c__Gammaproteobacteria	o__Enterobacterales	f__Enterobacteriaceae	g__Escherichia	s__Escherichia coli	no	no	none
ntk_a_synuclein	2252_bin58		var_biomarker ~ ntk_table	0.211876	0.078977	2.68276	0.00730181	99.97	0.15	4722499	d__Bacteria	p__Pseudomonadota	c__Gammaproteobacteria	o__Enterobacterales	f__Enterobacteriaceae	g__Escherichia	s__Escherichia coli	no	no	none
ntk_a_synuclein	2252_bin58		var_biomarker ~ bristol_type_1_7	0.0142826	0.0312984	0.456336	0.648149	99.97	0.15	4722499	d__Bacteria	p__Pseudomonadota	c__Gammaproteobacteria	o__Enterobacterales	f__Enterobacteriaceae	g__Escherichia	s__Escherichia coli	no	no	none
ntk_a_synuclein	2253_bin114		var_biomarker ~ var_mb	-0.0547546	0.0428331	-1.27832	0.201135	99.33	0	2405177	d__Bacteria	p__Bacillota_A	c__Clostridia	o__Lachnospirales	f__Lachnospiraceae	g__Coprococcus	s__Coprococcus sp000433075	no	no	none
ntk_a_synuclein	2253_bin114		var_biomarker ~ sex	-0.014867	0.0713883	-0.208256	0.835029	99.33	0	2405177	d__Bacteria	p__Bacillota_A	c__Clostridia	o__Lachnospirales	f__Lachnospiraceae	g__Coprococcus	s__Coprococcus sp000433075	no	no	none
ntk_a_synuclein	2253_bin114		var_biomarker ~ var_mb_by_sex	0.0154473	0.0547474	0.282155	0.777825	99.33	0	2405177	d__Bacteria	p__Bacillota_A	c__Clostridia	o__Lachnospirales	f__Lachnospiraceae	g__Coprococcus	s__Coprococcus sp000433075	no	no	none
ntk_a_synuclein	2253_bin114		var_biomarker ~ dx	0.244402	0.0882478	2.7695	0.00561432	99.33	0	2405177	d__Bacteria	p__Bacillota_A	c__Clostridia	o__Lachnospirales	f__Lachnospiraceae	g__Coprococcus	s__Coprococcus sp000433075	no	no	none
ntk_a_synuclein	2253_bin114		var_biomarker ~ mars_age	0.00615928	0.00581042	1.06004	0.289126	99.33	0	2405177	d__Bacteria	p__Bacillota_A	c__Clostridia	o__Lachnospirales	f__Lachnospiraceae	g__Coprococcus	s__Coprococcus sp000433075	no	no	none
ntk_a_synuclein	2253_bin114		var_biomarker ~ apoe4	0.115586	0.0710732	1.6263	0.103886	99.33	0	2405177	d__Bacteria	p__Bacillota_A	c__Clostridia	o__Lachnospirales	f__Lachnospiraceae	g__Coprococcus	s__Coprococcus sp000433075	no	no	none
ntk_a_synuclein	2253_bin114		var_biomarker ~ ntk_table	0.214927	0.0795477	2.70187	0.00689515	99.33	0	2405177	d__Bacteria	p__Bacillota_A	c__Clostridia	o__Lachnospirales	f__Lachnospiraceae	g__Coprococcus	s__Coprococcus sp000433075	no	no	none
ntk_a_synuclein	2253_bin114		var_biomarker ~ bristol_type_1_7	0.0232248	0.0301535	0.770219	0.44117	99.33	0	2405177	d__Bacteria	p__Bacillota_A	c__Clostridia	o__Lachnospirales	f__Lachnospiraceae	g__Coprococcus	s__Coprococcus sp000433075	no	no	none
ntk_a_synuclein	2253_bin47		var_biomarker ~ var_mb	0.0419609	0.0297067	1.41251	0.157801	93.95	3.25	1909229	d__Bacteria	p__Actinomycetota	c__Coriobacteriia	o__Coriobacteriales	f__Coriobacteriaceae	g__Collinsella	s__Collinsella aerofaciens_I	no	no	none
ntk_a_synuclein	2253_bin47		var_biomarker ~ sex	-0.049645	0.0721514	-0.688067	0.491411	93.95	3.25	1909229	d__Bacteria	p__Actinomycetota	c__Coriobacteriia	o__Coriobacteriales	f__Coriobacteriaceae	g__Collinsella	s__Collinsella aerofaciens_I	no	no	none
ntk_a_synuclein	2253_bin47		var_biomarker ~ var_mb_by_sex	-0.0776115	0.0416806	-1.86205	0.0625957	93.95	3.25	1909229	d__Bacteria	p__Actinomycetota	c__Coriobacteriia	o__Coriobacteriales	f__Coriobacteriaceae	g__Collinsella	s__Collinsella aerofaciens_I	no	no	none
ntk_a_synuclein	2253_bin47		var_biomarker ~ dx	0.226429	0.111145	2.03723	0.0416267	93.95	3.25	1909229	d__Bacteria	p__Actinomycetota	c__Coriobacteriia	o__Coriobacteriales	f__Coriobacteriaceae	g__Collinsella	s__Collinsella aerofaciens_I	no	no	none
ntk_a_synuclein	2253_bin47		var_biomarker ~ mars_age	0.00648255	0.00567123	1.14306	0.253014	93.95	3.25	1909229	d__Bacteria	p__Actinomycetota	c__Coriobacteriia	o__Coriobacteriales	f__Coriobacteriaceae	g__Collinsella	s__Collinsella aerofaciens_I	no	no	none
ntk_a_synuclein	2253_bin47		var_biomarker ~ apoe4	0.0820214	0.0718452	1.14164	0.253604	93.95	3.25	1909229	d__Bacteria	p__Actinomycetota	c__Coriobacteriia	o__Coriobacteriales	f__Coriobacteriaceae	g__Collinsella	s__Collinsella aerofaciens_I	no	no	none
ntk_a_synuclein	2253_bin47		var_biomarker ~ ntk_table	0.223361	0.0784981	2.84543	0.00443512	93.95	3.25	1909229	d__Bacteria	p__Actinomycetota	c__Coriobacteriia	o__Coriobacteriales	f__Coriobacteriaceae	g__Collinsella	s__Collinsella aerofaciens_I	no	no	none
ntk_a_synuclein	2253_bin47		var_biomarker ~ bristol_type_1_7	0.0155234	0.0296551	0.523466	0.60065	93.95	3.25	1909229	d__Bacteria	p__Actinomycetota	c__Coriobacteriia	o__Coriobacteriales	f__Coriobacteriaceae	g__Collinsella	s__Collinsella aerofaciens_I	no	no	none
ntk_a_synuclein	2253_bin72		var_biomarker ~ var_mb	-0.157142	0.088402	-1.77759	0.075472	92.68	4.09	3260423	d__Bacteria	p__Bacillota_A	c__Clostridia	o__Lachnospirales	f__Lachnospiraceae	g__KLE1615	s__KLE1615 sp900066985	no	no	none
ntk_a_synuclein	2253_bin72		var_biomarker ~ sex	-0.549895	0.451788	-1.21715	0.223546	92.68	4.09	3260423	d__Bacteria	p__Bacillota_A	c__Clostridia	o__Lachnospirales	f__Lachnospiraceae	g__KLE1615	s__KLE1615 sp900066985	no	no	none
ntk_a_synuclein	2253_bin72		var_biomarker ~ var_mb_by_sex	0.152535	0.126405	1.20671	0.227543	92.68	4.09	3260423	d__Bacteria	p__Bacillota_A	c__Clostridia	o__Lachnospirales	f__Lachnospiraceae	g__KLE1615	s__KLE1615 sp900066985	no	no	none
ntk_a_synuclein	2253_bin72		var_biomarker ~ dx	0.239656	0.0969372	2.47228	0.0134254	92.68	4.09	3260423	d__Bacteria	p__Bacillota_A	c__Clostridia	o__Lachnospirales	f__Lachnospiraceae	g__KLE1615	s__KLE1615 sp900066985	no	no	none
ntk_a_synuclein	2253_bin72		var_biomarker ~ mars_age	0.00513623	0.00595793	0.862084	0.388641	92.68	4.09	3260423	d__Bacteria	p__Bacillota_A	c__Clostridia	o__Lachnospirales	f__Lachnospiraceae	g__KLE1615	s__KLE1615 sp900066985	no	no	none
ntk_a_synuclein	2253_bin72		var_biomarker ~ apoe4	0.0800756	0.0702704	1.13954	0.25448	92.68	4.09	3260423	d__Bacteria	p__Bacillota_A	c__Clostridia	o__Lachnospirales	f__Lachnospiraceae	g__KLE1615	s__KLE1615 sp900066985	no	no	none
ntk_a_synuclein	2253_bin72		var_biomarker ~ ntk_table	0.227054	0.0786232	2.88788	0.00387851	92.68	4.09	3260423	d__Bacteria	p__Bacillota_A	c__Clostridia	o__Lachnospirales	f__Lachnospiraceae	g__KLE1615	s__KLE1615 sp900066985	no	no	none
ntk_a_synuclein	2253_bin72		var_biomarker ~ bristol_type_1_7	0.0279657	0.0308724	0.905847	0.365017	92.68	4.09	3260423	d__Bacteria	p__Bacillota_A	c__Clostridia	o__Lachnospirales	f__Lachnospiraceae	g__KLE1615	s__KLE1615 sp900066985	no	no	none
ntk_a_synuclein	2253_bin97		var_biomarker ~ var_mb	0.0234176	0.0496511	0.471643	0.637182	90.29	2.01	1945434	d__Bacteria	p__Bacillota_A	c__Clostridia	o__Oscillospirales	f__Oscillospiraceae	g__Vescimonas	s__Vescimonas sp000435555	no	no	none
ntk_a_synuclein	2253_bin97		var_biomarker ~ sex	-0.00641055	0.0984819	-0.0650937	0.948099	90.29	2.01	1945434	d__Bacteria	p__Bacillota_A	c__Clostridia	o__Oscillospirales	f__Oscillospiraceae	g__Vescimonas	s__Vescimonas sp000435555	no	no	none
ntk_a_synuclein	2253_bin97		var_biomarker ~ var_mb_by_sex	-0.0209336	0.0680874	-0.307452	0.758499	90.29	2.01	1945434	d__Bacteria	p__Bacillota_A	c__Clostridia	o__Oscillospirales	f__Oscillospiraceae	g__Vescimonas	s__Vescimonas sp000435555	no	no	none
ntk_a_synuclein	2253_bin97		var_biomarker ~ dx	0.238136	0.0938551	2.53727	0.011172	90.29	2.01	1945434	d__Bacteria	p__Bacillota_A	c__Clostridia	o__Oscillospirales	f__Oscillospiraceae	g__Vescimonas	s__Vescimonas sp000435555	no	no	none
ntk_a_synuclein	2253_bin97		var_biomarker ~ mars_age	0.00656401	0.00590015	1.11252	0.265917	90.29	2.01	1945434	d__Bacteria	p__Bacillota_A	c__Clostridia	o__Oscillospirales	f__Oscillospiraceae	g__Vescimonas	s__Vescimonas sp000435555	no	no	none
ntk_a_synuclein	2253_bin97		var_biomarker ~ apoe4	0.102668	0.0732042	1.40249	0.160768	90.29	2.01	1945434	d__Bacteria	p__Bacillota_A	c__Clostridia	o__Oscillospirales	f__Oscillospiraceae	g__Vescimonas	s__Vescimonas sp000435555	no	no	none
ntk_a_synuclein	2253_bin97		var_biomarker ~ ntk_table	0.216885	0.0790241	2.74454	0.00605962	90.29	2.01	1945434	d__Bacteria	p__Bacillota_A	c__Clostridia	o__Oscillospirales	f__Oscillospiraceae	g__Vescimonas	s__Vescimonas sp000435555	no	no	none
ntk_a_synuclein	2253_bin97		var_biomarker ~ bristol_type_1_7	0.018369	0.0310565	0.591469	0.554206	90.29	2.01	1945434	d__Bacteria	p__Bacillota_A	c__Clostridia	o__Oscillospirales	f__Oscillospiraceae	g__Vescimonas	s__Vescimonas sp000435555	no	no	none
ntk_a_synuclein	2254_bin12		var_biomarker ~ var_mb	-0.0303116	0.0348025	-0.870961	0.383776	92.45	1.61	2040116	d__Bacteria	p__Actinomycetota	c__Coriobacteriia	o__Coriobacteriales	f__Coriobacteriaceae	g__Collinsella	s__	no	no	none
ntk_a_synuclein	2254_bin12		var_biomarker ~ sex	-0.0341104	0.0794519	-0.429321	0.66769	92.45	1.61	2040116	d__Bacteria	p__Actinomycetota	c__Coriobacteriia	o__Coriobacteriales	f__Coriobacteriaceae	g__Collinsella	s__	no	no	none
ntk_a_synuclein	2254_bin12		var_biomarker ~ var_mb_by_sex	-0.0153165	0.0486624	-0.31475	0.752951	92.45	1.61	2040116	d__Bacteria	p__Actinomycetota	c__Coriobacteriia	o__Coriobacteriales	f__Coriobacteriaceae	g__Collinsella	s__	no	no	none
ntk_a_synuclein	2254_bin12		var_biomarker ~ dx	0.227777	0.101457	2.24506	0.0247644	92.45	1.61	2040116	d__Bacteria	p__Actinomycetota	c__Coriobacteriia	o__Coriobacteriales	f__Coriobacteriaceae	g__Collinsella	s__	no	no	none
ntk_a_synuclein	2254_bin12		var_biomarker ~ mars_age	0.00634744	0.00586768	1.08176	0.279358	92.45	1.61	2040116	d__Bacteria	p__Actinomycetota	c__Coriobacteriia	o__Coriobacteriales	f__Coriobacteriaceae	g__Collinsella	s__	no	no	none
ntk_a_synuclein	2254_bin12		var_biomarker ~ apoe4	0.107504	0.0733394	1.46585	0.14269	92.45	1.61	2040116	d__Bacteria	p__Actinomycetota	c__Coriobacteriia	o__Coriobacteriales	f__Coriobacteriaceae	g__Collinsella	s__	no	no	none
ntk_a_synuclein	2254_bin12		var_biomarker ~ ntk_table	0.226389	0.0784444	2.88599	0.00390188	92.45	1.61	2040116	d__Bacteria	p__Actinomycetota	c__Coriobacteriia	o__Coriobacteriales	f__Coriobacteriaceae	g__Collinsella	s__	no	no	none
ntk_a_synuclein	2254_bin12		var_biomarker ~ bristol_type_1_7	0.0109262	0.0308264	0.354444	0.723006	92.45	1.61	2040116	d__Bacteria	p__Actinomycetota	c__Coriobacteriia	o__Coriobacteriales	f__Coriobacteriaceae	g__Collinsella	s__	no	no	none
ntk_a_synuclein	2254_bin61		var_biomarker ~ var_mb	0.0201977	0.0717708	0.281419	0.778389	98.14	0.7	2204282	d__Bacteria	p__Bacillota_A	c__Clostridia	o__Peptostreptococcales	f__Peptostreptococcaceae	g__Peptacetobacter	s__Peptacetobacter sp900550335	no	no	none
ntk_a_synuclein	2254_bin61		var_biomarker ~ sex	-0.0934023	0.156603	-0.596428	0.550889	98.14	0.7	2204282	d__Bacteria	p__Bacillota_A	c__Clostridia	o__Peptostreptococcales	f__Peptostreptococcaceae	g__Peptacetobacter	s__Peptacetobacter sp900550335	no	no	none
ntk_a_synuclein	2254_bin61		var_biomarker ~ var_mb_by_sex	0.0498378	0.104757	0.475745	0.634256	98.14	0.7	2204282	d__Bacteria	p__Bacillota_A	c__Clostridia	o__Peptostreptococcales	f__Peptostreptococcaceae	g__Peptacetobacter	s__Peptacetobacter sp900550335	no	no	none
ntk_a_synuclein	2254_bin61		var_biomarker ~ dx	0.221373	0.0937921	2.36026	0.0182622	98.14	0.7	2204282	d__Bacteria	p__Bacillota_A	c__Clostridia	o__Peptostreptococcales	f__Peptostreptococcaceae	g__Peptacetobacter	s__Peptacetobacter sp900550335	no	no	none
ntk_a_synuclein	2254_bin61		var_biomarker ~ mars_age	0.00726097	0.0058665	1.2377	0.215827	98.14	0.7	2204282	d__Bacteria	p__Bacillota_A	c__Clostridia	o__Peptostreptococcales	f__Peptostreptococcaceae	g__Peptacetobacter	s__Peptacetobacter sp900550335	no	no	none
ntk_a_synuclein	2254_bin61		var_biomarker ~ apoe4	0.0918781	0.0737382	1.246	0.212763	98.14	0.7	2204282	d__Bacteria	p__Bacillota_A	c__Clostridia	o__Peptostreptococcales	f__Peptostreptococcaceae	g__Peptacetobacter	s__Peptacetobacter sp900550335	no	no	none
ntk_a_synuclein	2254_bin61		var_biomarker ~ ntk_table	0.215602	0.0790343	2.72795	0.00637289	98.14	0.7	2204282	d__Bacteria	p__Bacillota_A	c__Clostridia	o__Peptostreptococcales	f__Peptostreptococcaceae	g__Peptacetobacter	s__Peptacetobacter sp900550335	no	no	none
ntk_a_synuclein	2254_bin61		var_biomarker ~ bristol_type_1_7	0.0162612	0.0308676	0.526804	0.59833	98.14	0.7	2204282	d__Bacteria	p__Bacillota_A	c__Clostridia	o__Peptostreptococcales	f__Peptostreptococcaceae	g__Peptacetobacter	s__Peptacetobacter sp900550335	no	no	none
ntk_a_synuclein	2254_bin84		var_biomarker ~ var_mb	0.11614	0.0734561	1.58108	0.113859	97.99	0	2400638	d__Bacteria	p__Bacillota_A	c__Clostridia	o__Oscillospirales	f__Acutalibacteraceae	g__UMGS263	s__UMGS263 sp900540535	no	no	none
ntk_a_synuclein	2254_bin84		var_biomarker ~ sex	-0.0847878	0.082748	-1.02465	0.305528	97.99	0	2400638	d__Bacteria	p__Bacillota_A	c__Clostridia	o__Oscillospirales	f__Acutalibacteraceae	g__UMGS263	s__UMGS263 sp900540535	no	no	none
ntk_a_synuclein	2254_bin84		var_biomarker ~ var_mb_by_sex	-0.133167	0.0989066	-1.34639	0.178176	97.99	0	2400638	d__Bacteria	p__Bacillota_A	c__Clostridia	o__Oscillospirales	f__Acutalibacteraceae	g__UMGS263	s__UMGS263 sp900540535	no	no	none
ntk_a_synuclein	2254_bin84		var_biomarker ~ dx	0.246169	0.103151	2.38648	0.0170106	97.99	0	2400638	d__Bacteria	p__Bacillota_A	c__Clostridia	o__Oscillospirales	f__Acutalibacteraceae	g__UMGS263	s__UMGS263 sp900540535	no	no	none
ntk_a_synuclein	2254_bin84		var_biomarker ~ mars_age	0.00716812	0.00565932	1.2666	0.205297	97.99	0	2400638	d__Bacteria	p__Bacillota_A	c__Clostridia	o__Oscillospirales	f__Acutalibacteraceae	g__UMGS263	s__UMGS263 sp900540535	no	no	none
ntk_a_synuclein	2254_bin84		var_biomarker ~ apoe4	0.100342	0.0699909	1.43364	0.151675	97.99	0	2400638	d__Bacteria	p__Bacillota_A	c__Clostridia	o__Oscillospirales	f__Acutalibacteraceae	g__UMGS263	s__UMGS263 sp900540535	no	no	none
ntk_a_synuclein	2254_bin84		var_biomarker ~ ntk_table	0.189989	0.0825848	2.30053	0.0214184	97.99	0	2400638	d__Bacteria	p__Bacillota_A	c__Clostridia	o__Oscillospirales	f__Acutalibacteraceae	g__UMGS263	s__UMGS263 sp900540535	no	no	none
ntk_a_synuclein	2254_bin84		var_biomarker ~ bristol_type_1_7	0.0136252	0.0308656	0.441436	0.658897	97.99	0	2400638	d__Bacteria	p__Bacillota_A	c__Clostridia	o__Oscillospirales	f__Acutalibacteraceae	g__UMGS263	s__UMGS263 sp900540535	no	no	none
ntk_a_synuclein	2254_bin94		var_biomarker ~ var_mb	0.0485554	0.0254139	1.91059	0.0560577	98.79	0	2718654	d__Bacteria	p__Bacillota_A	c__Clostridia	o__Lachnospirales	f__Lachnospiraceae	g__Enterocloster	s__Enterocloster sp001517625	no	no	none
ntk_a_synuclein	2254_bin94		var_biomarker ~ sex	0.012537	0.0847165	0.147988	0.882353	98.79	0	2718654	d__Bacteria	p__Bacillota_A	c__Clostridia	o__Lachnospirales	f__Lachnospiraceae	g__Enterocloster	s__Enterocloster sp001517625	no	no	none
ntk_a_synuclein	2254_bin94		var_biomarker ~ var_mb_by_sex	-0.0350066	0.0345512	-1.01318	0.310975	98.79	0	2718654	d__Bacteria	p__Bacillota_A	c__Clostridia	o__Lachnospirales	f__Lachnospiraceae	g__Enterocloster	s__Enterocloster sp001517625	no	no	none
ntk_a_synuclein	2254_bin94		var_biomarker ~ dx	0.238561	0.0954597	2.49907	0.0124519	98.79	0	2718654	d__Bacteria	p__Bacillota_A	c__Clostridia	o__Lachnospirales	f__Lachnospiraceae	g__Enterocloster	s__Enterocloster sp001517625	no	no	none
ntk_a_synuclein	2254_bin94		var_biomarker ~ mars_age	0.00598302	0.00578697	1.03388	0.301193	98.79	0	2718654	d__Bacteria	p__Bacillota_A	c__Clostridia	o__Lachnospirales	f__Lachnospiraceae	g__Enterocloster	s__Enterocloster sp001517625	no	no	none
ntk_a_synuclein	2254_bin94		var_biomarker ~ apoe4	0.0936252	0.0709834	1.31897	0.187178	98.79	0	2718654	d__Bacteria	p__Bacillota_A	c__Clostridia	o__Lachnospirales	f__Lachnospiraceae	g__Enterocloster	s__Enterocloster sp001517625	no	no	none
ntk_a_synuclein	2254_bin94		var_biomarker ~ ntk_table	0.215197	0.0776848	2.77013	0.00560341	98.79	0	2718654	d__Bacteria	p__Bacillota_A	c__Clostridia	o__Lachnospirales	f__Lachnospiraceae	g__Enterocloster	s__Enterocloster sp001517625	no	no	none
ntk_a_synuclein	2254_bin94		var_biomarker ~ bristol_type_1_7	0.0196112	0.0315297	0.621991	0.533948	98.79	0	2718654	d__Bacteria	p__Bacillota_A	c__Clostridia	o__Lachnospirales	f__Lachnospiraceae	g__Enterocloster	s__Enterocloster sp001517625	no	no	none
ntk_a_synuclein	2256_bin11		var_biomarker ~ var_mb	-0.0267801	0.0387026	-0.691944	0.488972	93.88	0	2422504	d__Bacteria	p__Bacillota_A	c__Clostridia	o__Oscillospirales	f__Ruminococcaceae	g__Gemmiger	s__Gemmiger formicilis	no	no	none
ntk_a_synuclein	2256_bin11		var_biomarker ~ sex	-0.0473607	0.088729	-0.533768	0.593502	93.88	0	2422504	d__Bacteria	p__Bacillota_A	c__Clostridia	o__Oscillospirales	f__Ruminococcaceae	g__Gemmiger	s__Gemmiger formicilis	no	no	none
ntk_a_synuclein	2256_bin11		var_biomarker ~ var_mb_by_sex	0.0194528	0.0522243	0.372486	0.709531	93.88	0	2422504	d__Bacteria	p__Bacillota_A	c__Clostridia	o__Oscillospirales	f__Ruminococcaceae	g__Gemmiger	s__Gemmiger formicilis	no	no	none
ntk_a_synuclein	2256_bin11		var_biomarker ~ dx	0.237265	0.0989518	2.39778	0.0164948	93.88	0	2422504	d__Bacteria	p__Bacillota_A	c__Clostridia	o__Oscillospirales	f__Ruminococcaceae	g__Gemmiger	s__Gemmiger formicilis	no	no	none
ntk_a_synuclein	2256_bin11		var_biomarker ~ mars_age	0.00671606	0.00594653	1.12941	0.258725	93.88	0	2422504	d__Bacteria	p__Bacillota_A	c__Clostridia	o__Oscillospirales	f__Ruminococcaceae	g__Gemmiger	s__Gemmiger formicilis	no	no	none
ntk_a_synuclein	2256_bin11		var_biomarker ~ apoe4	0.102098	0.0717908	1.42217	0.154978	93.88	0	2422504	d__Bacteria	p__Bacillota_A	c__Clostridia	o__Oscillospirales	f__Ruminococcaceae	g__Gemmiger	s__Gemmiger formicilis	no	no	none
ntk_a_synuclein	2256_bin11		var_biomarker ~ ntk_table	0.219476	0.079149	2.77295	0.00555514	93.88	0	2422504	d__Bacteria	p__Bacillota_A	c__Clostridia	o__Oscillospirales	f__Ruminococcaceae	g__Gemmiger	s__Gemmiger formicilis	no	no	none
ntk_a_synuclein	2256_bin11		var_biomarker ~ bristol_type_1_7	0.0135702	0.0311722	0.435331	0.663322	93.88	0	2422504	d__Bacteria	p__Bacillota_A	c__Clostridia	o__Oscillospirales	f__Ruminococcaceae	g__Gemmiger	s__Gemmiger formicilis	no	no	none
ntk_a_synuclein	2256_bin29		var_biomarker ~ var_mb	-0.0332221	0.0325452	-1.0208	0.307349	93.29	0.67	2010034	d__Bacteria	p__Bacillota_A	c__Clostridia	o__Oscillospirales	f__Oscillospiraceae	g__CAG-103	s__CAG-103 sp900543625	no	no	none
ntk_a_synuclein	2256_bin29		var_biomarker ~ sex	0.068116	0.087201	0.781137	0.434722	93.29	0.67	2010034	d__Bacteria	p__Bacillota_A	c__Clostridia	o__Oscillospirales	f__Oscillospiraceae	g__CAG-103	s__CAG-103 sp900543625	no	no	none
ntk_a_synuclein	2256_bin29		var_biomarker ~ var_mb_by_sex	0.0996477	0.0440504	2.26213	0.0236895	93.29	0.67	2010034	d__Bacteria	p__Bacillota_A	c__Clostridia	o__Oscillospirales	f__Oscillospiraceae	g__CAG-103	s__CAG-103 sp900543625	no	no	none
ntk_a_synuclein	2256_bin29		var_biomarker ~ dx	0.259041	0.0865759	2.99206	0.002771	93.29	0.67	2010034	d__Bacteria	p__Bacillota_A	c__Clostridia	o__Oscillospirales	f__Oscillospiraceae	g__CAG-103	s__CAG-103 sp900543625	no	no	none
ntk_a_synuclein	2256_bin29		var_biomarker ~ mars_age	0.00757844	0.0058293	1.30006	0.193581	93.29	0.67	2010034	d__Bacteria	p__Bacillota_A	c__Clostridia	o__Oscillospirales	f__Oscillospiraceae	g__CAG-103	s__CAG-103 sp900543625	no	no	none
ntk_a_synuclein	2256_bin29		var_biomarker ~ apoe4	0.0930337	0.0696385	1.33595	0.181565	93.29	0.67	2010034	d__Bacteria	p__Bacillota_A	c__Clostridia	o__Oscillospirales	f__Oscillospiraceae	g__CAG-103	s__CAG-103 sp900543625	no	no	none
ntk_a_synuclein	2256_bin29		var_biomarker ~ ntk_table	0.218114	0.078209	2.78887	0.00528928	93.29	0.67	2010034	d__Bacteria	p__Bacillota_A	c__Clostridia	o__Oscillospirales	f__Oscillospiraceae	g__CAG-103	s__CAG-103 sp900543625	no	no	none
ntk_a_synuclein	2256_bin29		var_biomarker ~ bristol_type_1_7	0.0167148	0.0309296	0.540416	0.58891	93.29	0.67	2010034	d__Bacteria	p__Bacillota_A	c__Clostridia	o__Oscillospirales	f__Oscillospiraceae	g__CAG-103	s__CAG-103 sp900543625	no	no	none
ntk_a_synuclein	2256_bin37		var_biomarker ~ var_mb	0.0616026	0.047731	1.29062	0.196836	92.63	0.46	5364505	d__Bacteria	p__Bacteroidota	c__Bacteroidia	o__Bacteroidales	f__Bacteroidaceae	g__Bacteroides	s__	yes	no	propionate
ntk_a_synuclein	2256_bin37		var_biomarker ~ sex	0.0197898	0.133932	0.147761	0.882532	92.63	0.46	5364505	d__Bacteria	p__Bacteroidota	c__Bacteroidia	o__Bacteroidales	f__Bacteroidaceae	g__Bacteroides	s__	yes	no	propionate
ntk_a_synuclein	2256_bin37		var_biomarker ~ var_mb_by_sex	-0.0327542	0.0652542	-0.501949	0.615704	92.63	0.46	5364505	d__Bacteria	p__Bacteroidota	c__Bacteroidia	o__Bacteroidales	f__Bacteroidaceae	g__Bacteroides	s__	yes	no	propionate
ntk_a_synuclein	2256_bin37		var_biomarker ~ dx	0.200289	0.101821	1.96708	0.0491745	92.63	0.46	5364505	d__Bacteria	p__Bacteroidota	c__Bacteroidia	o__Bacteroidales	f__Bacteroidaceae	g__Bacteroides	s__	yes	no	propionate
ntk_a_synuclein	2256_bin37		var_biomarker ~ mars_age	0.00699129	0.00572062	1.22212	0.221662	92.63	0.46	5364505	d__Bacteria	p__Bacteroidota	c__Bacteroidia	o__Bacteroidales	f__Bacteroidaceae	g__Bacteroides	s__	yes	no	propionate
ntk_a_synuclein	2256_bin37		var_biomarker ~ apoe4	0.102077	0.071587	1.42592	0.153891	92.63	0.46	5364505	d__Bacteria	p__Bacteroidota	c__Bacteroidia	o__Bacteroidales	f__Bacteroidaceae	g__Bacteroides	s__	yes	no	propionate
ntk_a_synuclein	2256_bin37		var_biomarker ~ ntk_table	0.209358	0.0780731	2.68156	0.00732804	92.63	0.46	5364505	d__Bacteria	p__Bacteroidota	c__Bacteroidia	o__Bacteroidales	f__Bacteroidaceae	g__Bacteroides	s__	yes	no	propionate
ntk_a_synuclein	2256_bin37		var_biomarker ~ bristol_type_1_7	0.0156676	0.0298629	0.524653	0.599824	92.63	0.46	5364505	d__Bacteria	p__Bacteroidota	c__Bacteroidia	o__Bacteroidales	f__Bacteroidaceae	g__Bacteroides	s__	yes	no	propionate
ntk_a_synuclein	2256_bin39		var_biomarker ~ var_mb	0.0840898	0.0741986	1.13331	0.257085	90.01	2.43	3021734	d__Bacteria	p__Bacillota_A	c__Clostridia	o__Lachnospirales	f__Lachnospiraceae	g__KLE1615	s__KLE1615 sp900066985	no	no	none
ntk_a_synuclein	2256_bin39		var_biomarker ~ sex	0.151721	0.433081	0.35033	0.726091	90.01	2.43	3021734	d__Bacteria	p__Bacillota_A	c__Clostridia	o__Lachnospirales	f__Lachnospiraceae	g__KLE1615	s__KLE1615 sp900066985	no	no	none
ntk_a_synuclein	2256_bin39		var_biomarker ~ var_mb_by_sex	-0.0506932	0.115679	-0.438223	0.661225	90.01	2.43	3021734	d__Bacteria	p__Bacillota_A	c__Clostridia	o__Lachnospirales	f__Lachnospiraceae	g__KLE1615	s__KLE1615 sp900066985	no	no	none
ntk_a_synuclein	2256_bin39		var_biomarker ~ dx	0.235724	0.101831	2.31486	0.0206203	90.01	2.43	3021734	d__Bacteria	p__Bacillota_A	c__Clostridia	o__Lachnospirales	f__Lachnospiraceae	g__KLE1615	s__KLE1615 sp900066985	no	no	none
ntk_a_synuclein	2256_bin39		var_biomarker ~ mars_age	0.00693004	0.00596689	1.16142	0.245473	90.01	2.43	3021734	d__Bacteria	p__Bacillota_A	c__Clostridia	o__Lachnospirales	f__Lachnospiraceae	g__KLE1615	s__KLE1615 sp900066985	no	no	none
ntk_a_synuclein	2256_bin39		var_biomarker ~ apoe4	0.101488	0.0732355	1.38577	0.165816	90.01	2.43	3021734	d__Bacteria	p__Bacillota_A	c__Clostridia	o__Lachnospirales	f__Lachnospiraceae	g__KLE1615	s__KLE1615 sp900066985	no	no	none
ntk_a_synuclein	2256_bin39		var_biomarker ~ ntk_table	0.207743	0.0791335	2.62522	0.00865923	90.01	2.43	3021734	d__Bacteria	p__Bacillota_A	c__Clostridia	o__Lachnospirales	f__Lachnospiraceae	g__KLE1615	s__KLE1615 sp900066985	no	no	none
ntk_a_synuclein	2256_bin39		var_biomarker ~ bristol_type_1_7	0.00810088	0.0302288	0.267986	0.78871	90.01	2.43	3021734	d__Bacteria	p__Bacillota_A	c__Clostridia	o__Lachnospirales	f__Lachnospiraceae	g__KLE1615	s__KLE1615 sp900066985	no	no	none
ntk_a_synuclein	2256_bin46		var_biomarker ~ var_mb	-0.0235049	0.0313119	-0.750669	0.452852	93.31	0	3770340	d__Bacteria	p__Bacteroidota	c__Bacteroidia	o__Bacteroidales	f__Bacteroidaceae	g__Bacteroides	s__Bacteroides uniformis	yes	no	propionate
ntk_a_synuclein	2256_bin46		var_biomarker ~ sex	-0.162619	0.155816	-1.04366	0.296645	93.31	0	3770340	d__Bacteria	p__Bacteroidota	c__Bacteroidia	o__Bacteroidales	f__Bacteroidaceae	g__Bacteroides	s__Bacteroides uniformis	yes	no	propionate
ntk_a_synuclein	2256_bin46		var_biomarker ~ var_mb_by_sex	0.0488711	0.049752	0.982293	0.325955	93.31	0	3770340	d__Bacteria	p__Bacteroidota	c__Bacteroidia	o__Bacteroidales	f__Bacteroidaceae	g__Bacteroides	s__Bacteroides uniformis	yes	no	propionate
ntk_a_synuclein	2256_bin46		var_biomarker ~ dx	0.233924	0.095815	2.44142	0.0146298	93.31	0	3770340	d__Bacteria	p__Bacteroidota	c__Bacteroidia	o__Bacteroidales	f__Bacteroidaceae	g__Bacteroides	s__Bacteroides uniformis	yes	no	propionate
ntk_a_synuclein	2256_bin46		var_biomarker ~ mars_age	0.00651544	0.00595632	1.09387	0.274011	93.31	0	3770340	d__Bacteria	p__Bacteroidota	c__Bacteroidia	o__Bacteroidales	f__Bacteroidaceae	g__Bacteroides	s__Bacteroides uniformis	yes	no	propionate
ntk_a_synuclein	2256_bin46		var_biomarker ~ apoe4	0.0874091	0.0737473	1.18525	0.235918	93.31	0	3770340	d__Bacteria	p__Bacteroidota	c__Bacteroidia	o__Bacteroidales	f__Bacteroidaceae	g__Bacteroides	s__Bacteroides uniformis	yes	no	propionate
ntk_a_synuclein	2256_bin46		var_biomarker ~ ntk_table	0.223535	0.0803551	2.78184	0.00540511	93.31	0	3770340	d__Bacteria	p__Bacteroidota	c__Bacteroidia	o__Bacteroidales	f__Bacteroidaceae	g__Bacteroides	s__Bacteroides uniformis	yes	no	propionate
ntk_a_synuclein	2256_bin46		var_biomarker ~ bristol_type_1_7	0.0190755	0.0303292	0.628948	0.529383	93.31	0	3770340	d__Bacteria	p__Bacteroidota	c__Bacteroidia	o__Bacteroidales	f__Bacteroidaceae	g__Bacteroides	s__Bacteroides uniformis	yes	no	propionate
ntk_a_synuclein	2256_bin56		var_biomarker ~ var_mb	-0.0239857	0.0371369	-0.645871	0.518363	98.2	0.9	2282120	d__Bacteria	p__Bacillota_C	c__Negativicutes	o__Acidaminococcales	f__Acidaminococcaceae	g__Phascolarctobacterium_A	s__Phascolarctobacterium_A succinatutens	yes	no	propionate
ntk_a_synuclein	2256_bin56		var_biomarker ~ sex	0.0757121	0.0928745	0.815208	0.414953	98.2	0.9	2282120	d__Bacteria	p__Bacillota_C	c__Negativicutes	o__Acidaminococcales	f__Acidaminococcaceae	g__Phascolarctobacterium_A	s__Phascolarctobacterium_A succinatutens	yes	no	propionate
ntk_a_synuclein	2256_bin56		var_biomarker ~ var_mb_by_sex	0.0764293	0.0461562	1.65588	0.0977453	98.2	0.9	2282120	d__Bacteria	p__Bacillota_C	c__Negativicutes	o__Acidaminococcales	f__Acidaminococcaceae	g__Phascolarctobacterium_A	s__Phascolarctobacterium_A succinatutens	yes	no	propionate
ntk_a_synuclein	2256_bin56		var_biomarker ~ dx	0.229	0.0919596	2.49023	0.0127662	98.2	0.9	2282120	d__Bacteria	p__Bacillota_C	c__Negativicutes	o__Acidaminococcales	f__Acidaminococcaceae	g__Phascolarctobacterium_A	s__Phascolarctobacterium_A succinatutens	yes	no	propionate
ntk_a_synuclein	2256_bin56		var_biomarker ~ mars_age	0.00657656	0.00586845	1.12066	0.262431	98.2	0.9	2282120	d__Bacteria	p__Bacillota_C	c__Negativicutes	o__Acidaminococcales	f__Acidaminococcaceae	g__Phascolarctobacterium_A	s__Phascolarctobacterium_A succinatutens	yes	no	propionate
ntk_a_synuclein	2256_bin56		var_biomarker ~ apoe4	0.0896311	0.0696982	1.28599	0.198447	98.2	0.9	2282120	d__Bacteria	p__Bacillota_C	c__Negativicutes	o__Acidaminococcales	f__Acidaminococcaceae	g__Phascolarctobacterium_A	s__Phascolarctobacterium_A succinatutens	yes	no	propionate
ntk_a_synuclein	2256_bin56		var_biomarker ~ ntk_table	0.22897	0.0786327	2.91189	0.00359249	98.2	0.9	2282120	d__Bacteria	p__Bacillota_C	c__Negativicutes	o__Acidaminococcales	f__Acidaminococcaceae	g__Phascolarctobacterium_A	s__Phascolarctobacterium_A succinatutens	yes	no	propionate
ntk_a_synuclein	2256_bin56		var_biomarker ~ bristol_type_1_7	0.0206504	0.0292273	0.706544	0.47985	98.2	0.9	2282120	d__Bacteria	p__Bacillota_C	c__Negativicutes	o__Acidaminococcales	f__Acidaminococcaceae	g__Phascolarctobacterium_A	s__Phascolarctobacterium_A succinatutens	yes	no	propionate
ntk_a_synuclein	2257_bin46		var_biomarker ~ var_mb	-0.0284135	0.0203476	-1.3964	0.162594	91.94	0	1532989	d__Bacteria	p__Actinomycetota	c__Coriobacteriia	o__Coriobacteriales	f__Eggerthellaceae	g__Anaerotardibacter	s__Anaerotardibacter sp000435675	no	no	none
ntk_a_synuclein	2257_bin46		var_biomarker ~ sex	0.0704814	0.120921	0.582871	0.55998	91.94	0	1532989	d__Bacteria	p__Actinomycetota	c__Coriobacteriia	o__Coriobacteriales	f__Eggerthellaceae	g__Anaerotardibacter	s__Anaerotardibacter sp000435675	no	no	none
ntk_a_synuclein	2257_bin46		var_biomarker ~ var_mb_by_sex	0.0224101	0.0278438	0.804853	0.420905	91.94	0	1532989	d__Bacteria	p__Actinomycetota	c__Coriobacteriia	o__Coriobacteriales	f__Eggerthellaceae	g__Anaerotardibacter	s__Anaerotardibacter sp000435675	no	no	none
ntk_a_synuclein	2257_bin46		var_biomarker ~ dx	0.213556	0.0978322	2.18287	0.0290451	91.94	0	1532989	d__Bacteria	p__Actinomycetota	c__Coriobacteriia	o__Coriobacteriales	f__Eggerthellaceae	g__Anaerotardibacter	s__Anaerotardibacter sp000435675	no	no	none
ntk_a_synuclein	2257_bin46		var_biomarker ~ mars_age	0.00822928	0.00591882	1.39036	0.16442	91.94	0	1532989	d__Bacteria	p__Actinomycetota	c__Coriobacteriia	o__Coriobacteriales	f__Eggerthellaceae	g__Anaerotardibacter	s__Anaerotardibacter sp000435675	no	no	none
ntk_a_synuclein	2257_bin46		var_biomarker ~ apoe4	0.10025	0.0714083	1.4039	0.160349	91.94	0	1532989	d__Bacteria	p__Actinomycetota	c__Coriobacteriia	o__Coriobacteriales	f__Eggerthellaceae	g__Anaerotardibacter	s__Anaerotardibacter sp000435675	no	no	none
ntk_a_synuclein	2257_bin46		var_biomarker ~ ntk_table	0.212144	0.0761467	2.78599	0.00533639	91.94	0	1532989	d__Bacteria	p__Actinomycetota	c__Coriobacteriia	o__Coriobacteriales	f__Eggerthellaceae	g__Anaerotardibacter	s__Anaerotardibacter sp000435675	no	no	none
ntk_a_synuclein	2257_bin46		var_biomarker ~ bristol_type_1_7	0.0123281	0.0303242	0.406542	0.684345	91.94	0	1532989	d__Bacteria	p__Actinomycetota	c__Coriobacteriia	o__Coriobacteriales	f__Eggerthellaceae	g__Anaerotardibacter	s__Anaerotardibacter sp000435675	no	no	none
ntk_a_synuclein	2257_bin47		var_biomarker ~ var_mb	-0.0102529	0.0383725	-0.267194	0.78932	94.3	1.16	3511798	d__Bacteria	p__Bacillota_A	c__Clostridia	o__Lachnospirales	f__Lachnospiraceae	g__KLE1615	s__KLE1615 sp934292725	no	no	none
ntk_a_synuclein	2257_bin47		var_biomarker ~ sex	-0.176954	0.15634	-1.13185	0.257697	94.3	1.16	3511798	d__Bacteria	p__Bacillota_A	c__Clostridia	o__Lachnospirales	f__Lachnospiraceae	g__KLE1615	s__KLE1615 sp934292725	no	no	none
ntk_a_synuclein	2257_bin47		var_biomarker ~ var_mb_by_sex	0.0688442	0.0608692	1.13102	0.258048	94.3	1.16	3511798	d__Bacteria	p__Bacillota_A	c__Clostridia	o__Lachnospirales	f__Lachnospiraceae	g__KLE1615	s__KLE1615 sp934292725	no	no	none
ntk_a_synuclein	2257_bin47		var_biomarker ~ dx	0.226014	0.0998686	2.26311	0.0236289	94.3	1.16	3511798	d__Bacteria	p__Bacillota_A	c__Clostridia	o__Lachnospirales	f__Lachnospiraceae	g__KLE1615	s__KLE1615 sp934292725	no	no	none
ntk_a_synuclein	2257_bin47		var_biomarker ~ mars_age	0.00717136	0.0058753	1.22059	0.22224	94.3	1.16	3511798	d__Bacteria	p__Bacillota_A	c__Clostridia	o__Lachnospirales	f__Lachnospiraceae	g__KLE1615	s__KLE1615 sp934292725	no	no	none
ntk_a_synuclein	2257_bin47		var_biomarker ~ apoe4	0.0936834	0.0715971	1.30848	0.19071	94.3	1.16	3511798	d__Bacteria	p__Bacillota_A	c__Clostridia	o__Lachnospirales	f__Lachnospiraceae	g__KLE1615	s__KLE1615 sp934292725	no	no	none
ntk_a_synuclein	2257_bin47		var_biomarker ~ ntk_table	0.217517	0.0791906	2.74676	0.00601873	94.3	1.16	3511798	d__Bacteria	p__Bacillota_A	c__Clostridia	o__Lachnospirales	f__Lachnospiraceae	g__KLE1615	s__KLE1615 sp934292725	no	no	none
ntk_a_synuclein	2257_bin47		var_biomarker ~ bristol_type_1_7	0.0145004	0.0299943	0.48344	0.628783	94.3	1.16	3511798	d__Bacteria	p__Bacillota_A	c__Clostridia	o__Lachnospirales	f__Lachnospiraceae	g__KLE1615	s__KLE1615 sp934292725	no	no	none
ntk_a_synuclein	2257_bin58		var_biomarker ~ var_mb	0.0248957	0.0315353	0.789455	0.429846	97.27	0	2183695	d__Bacteria	p__Bacillota_A	c__Clostridia	o__Oscillospirales	f__Acutalibacteraceae	g__CAG-177	s__CAG-177 sp003514385	no	no	none
ntk_a_synuclein	2257_bin58		var_biomarker ~ sex	-0.0394524	0.11041	-0.357326	0.720848	97.27	0	2183695	d__Bacteria	p__Bacillota_A	c__Clostridia	o__Oscillospirales	f__Acutalibacteraceae	g__CAG-177	s__CAG-177 sp003514385	no	no	none
ntk_a_synuclein	2257_bin58		var_biomarker ~ var_mb_by_sex	-0.00316466	0.0427154	-0.0740872	0.940941	97.27	0	2183695	d__Bacteria	p__Bacillota_A	c__Clostridia	o__Oscillospirales	f__Acutalibacteraceae	g__CAG-177	s__CAG-177 sp003514385	no	no	none
ntk_a_synuclein	2257_bin58		var_biomarker ~ dx	0.248124	0.0978113	2.53676	0.0111883	97.27	0	2183695	d__Bacteria	p__Bacillota_A	c__Clostridia	o__Oscillospirales	f__Acutalibacteraceae	g__CAG-177	s__CAG-177 sp003514385	no	no	none
ntk_a_synuclein	2257_bin58		var_biomarker ~ mars_age	0.00607592	0.00606863	1.0012	0.316729	97.27	0	2183695	d__Bacteria	p__Bacillota_A	c__Clostridia	o__Oscillospirales	f__Acutalibacteraceae	g__CAG-177	s__CAG-177 sp003514385	no	no	none
ntk_a_synuclein	2257_bin58		var_biomarker ~ apoe4	0.098944	0.0704437	1.40458	0.160145	97.27	0	2183695	d__Bacteria	p__Bacillota_A	c__Clostridia	o__Oscillospirales	f__Acutalibacteraceae	g__CAG-177	s__CAG-177 sp003514385	no	no	none
ntk_a_synuclein	2257_bin58		var_biomarker ~ ntk_table	0.22008	0.0792568	2.7768	0.00548974	97.27	0	2183695	d__Bacteria	p__Bacillota_A	c__Clostridia	o__Oscillospirales	f__Acutalibacteraceae	g__CAG-177	s__CAG-177 sp003514385	no	no	none
ntk_a_synuclein	2257_bin58		var_biomarker ~ bristol_type_1_7	0.0164414	0.0299881	0.548264	0.583511	97.27	0	2183695	d__Bacteria	p__Bacillota_A	c__Clostridia	o__Oscillospirales	f__Acutalibacteraceae	g__CAG-177	s__CAG-177 sp003514385	no	no	none
ntk_a_synuclein	2257_bin75		var_biomarker ~ var_mb	-0.00462565	0.0304782	-0.151769	0.879369	98.32	0	2595050	d__Bacteria	p__Bacillota_A	c__Clostridia	o__Oscillospirales	f__Ruminococcaceae	g__Ruminiclostridium_E	s__Ruminiclostridium_E siraeum	no	no	none
ntk_a_synuclein	2257_bin75		var_biomarker ~ sex	-0.0327726	0.0699903	-0.468245	0.639609	98.32	0	2595050	d__Bacteria	p__Bacillota_A	c__Clostridia	o__Oscillospirales	f__Ruminococcaceae	g__Ruminiclostridium_E	s__Ruminiclostridium_E siraeum	no	no	none
ntk_a_synuclein	2257_bin75		var_biomarker ~ var_mb_by_sex	-0.0204533	0.0403778	-0.506549	0.612471	98.32	0	2595050	d__Bacteria	p__Bacillota_A	c__Clostridia	o__Oscillospirales	f__Ruminococcaceae	g__Ruminiclostridium_E	s__Ruminiclostridium_E siraeum	no	no	none
ntk_a_synuclein	2257_bin75		var_biomarker ~ dx	0.237011	0.0922777	2.56845	0.0102153	98.32	0	2595050	d__Bacteria	p__Bacillota_A	c__Clostridia	o__Oscillospirales	f__Ruminococcaceae	g__Ruminiclostridium_E	s__Ruminiclostridium_E siraeum	no	no	none
ntk_a_synuclein	2257_bin75		var_biomarker ~ mars_age	0.00711919	0.00596713	1.19307	0.232843	98.32	0	2595050	d__Bacteria	p__Bacillota_A	c__Clostridia	o__Oscillospirales	f__Ruminococcaceae	g__Ruminiclostridium_E	s__Ruminiclostridium_E siraeum	no	no	none
ntk_a_synuclein	2257_bin75		var_biomarker ~ apoe4	0.0989259	0.0710635	1.39208	0.163899	98.32	0	2595050	d__Bacteria	p__Bacillota_A	c__Clostridia	o__Oscillospirales	f__Ruminococcaceae	g__Ruminiclostridium_E	s__Ruminiclostridium_E siraeum	no	no	none
ntk_a_synuclein	2257_bin75		var_biomarker ~ ntk_table	0.213327	0.0798995	2.66994	0.00758658	98.32	0	2595050	d__Bacteria	p__Bacillota_A	c__Clostridia	o__Oscillospirales	f__Ruminococcaceae	g__Ruminiclostridium_E	s__Ruminiclostridium_E siraeum	no	no	none
ntk_a_synuclein	2257_bin75		var_biomarker ~ bristol_type_1_7	0.0153468	0.0308028	0.498229	0.618323	98.32	0	2595050	d__Bacteria	p__Bacillota_A	c__Clostridia	o__Oscillospirales	f__Ruminococcaceae	g__Ruminiclostridium_E	s__Ruminiclostridium_E siraeum	no	no	none
ntk_a_synuclein	2257_bin79		var_biomarker ~ var_mb	-0.0481312	0.017814	-2.70188	0.00689487	98.66	0	1859461	d__Bacteria	p__Bacillota_A	c__Clostridia	o__Oscillospirales	f__Acutalibacteraceae	g__Eubacterium_R	s__Eubacterium_R sp000436835	no	no	none
ntk_a_synuclein	2257_bin79		var_biomarker ~ sex	0.0429113	0.105357	0.407294	0.683792	98.66	0	1859461	d__Bacteria	p__Bacillota_A	c__Clostridia	o__Oscillospirales	f__Acutalibacteraceae	g__Eubacterium_R	s__Eubacterium_R sp000436835	no	no	none
ntk_a_synuclein	2257_bin79		var_biomarker ~ var_mb_by_sex	0.0258765	0.0303003	0.854002	0.393104	98.66	0	1859461	d__Bacteria	p__Bacillota_A	c__Clostridia	o__Oscillospirales	f__Acutalibacteraceae	g__Eubacterium_R	s__Eubacterium_R sp000436835	no	no	none
ntk_a_synuclein	2257_bin79		var_biomarker ~ dx	0.231981	0.0937204	2.47525	0.0133144	98.66	0	1859461	d__Bacteria	p__Bacillota_A	c__Clostridia	o__Oscillospirales	f__Acutalibacteraceae	g__Eubacterium_R	s__Eubacterium_R sp000436835	no	no	none
ntk_a_synuclein	2257_bin79		var_biomarker ~ mars_age	0.00694832	0.00580415	1.19713	0.231256	98.66	0	1859461	d__Bacteria	p__Bacillota_A	c__Clostridia	o__Oscillospirales	f__Acutalibacteraceae	g__Eubacterium_R	s__Eubacterium_R sp000436835	no	no	none
ntk_a_synuclein	2257_bin79		var_biomarker ~ apoe4	0.110071	0.0697699	1.57763	0.114651	98.66	0	1859461	d__Bacteria	p__Bacillota_A	c__Clostridia	o__Oscillospirales	f__Acutalibacteraceae	g__Eubacterium_R	s__Eubacterium_R sp000436835	no	no	none
ntk_a_synuclein	2257_bin79		var_biomarker ~ ntk_table	0.205033	0.0804376	2.54897	0.0108043	98.66	0	1859461	d__Bacteria	p__Bacillota_A	c__Clostridia	o__Oscillospirales	f__Acutalibacteraceae	g__Eubacterium_R	s__Eubacterium_R sp000436835	no	no	none
ntk_a_synuclein	2257_bin79		var_biomarker ~ bristol_type_1_7	0.00828267	0.0306847	0.269928	0.787216	98.66	0	1859461	d__Bacteria	p__Bacillota_A	c__Clostridia	o__Oscillospirales	f__Acutalibacteraceae	g__Eubacterium_R	s__Eubacterium_R sp000436835	no	no	none
ntk_a_synuclein	2258_bin22		var_biomarker ~ var_mb	0.0303251	0.017975	1.68707	0.0915895	94.65	0.71	2480587	d__Bacteria	p__Bacteroidota	c__Bacteroidia	o__Bacteroidales	f__Bacteroidaceae	g__Prevotella	s__Prevotella sp003447235	no	no	none
ntk_a_synuclein	2258_bin22		var_biomarker ~ sex	-0.097763	0.0998473	-0.979125	0.327518	94.65	0.71	2480587	d__Bacteria	p__Bacteroidota	c__Bacteroidia	o__Bacteroidales	f__Bacteroidaceae	g__Prevotella	s__Prevotella sp003447235	no	no	none
ntk_a_synuclein	2258_bin22		var_biomarker ~ var_mb_by_sex	-0.0265034	0.022094	-1.19957	0.230305	94.65	0.71	2480587	d__Bacteria	p__Bacteroidota	c__Bacteroidia	o__Bacteroidales	f__Bacteroidaceae	g__Prevotella	s__Prevotella sp003447235	no	no	none
ntk_a_synuclein	2258_bin22		var_biomarker ~ dx	0.234321	0.107924	2.17116	0.0299191	94.65	0.71	2480587	d__Bacteria	p__Bacteroidota	c__Bacteroidia	o__Bacteroidales	f__Bacteroidaceae	g__Prevotella	s__Prevotella sp003447235	no	no	none
ntk_a_synuclein	2258_bin22		var_biomarker ~ mars_age	0.00784746	0.0056881	1.37963	0.167702	94.65	0.71	2480587	d__Bacteria	p__Bacteroidota	c__Bacteroidia	o__Bacteroidales	f__Bacteroidaceae	g__Prevotella	s__Prevotella sp003447235	no	no	none
ntk_a_synuclein	2258_bin22		var_biomarker ~ apoe4	0.104126	0.0696911	1.4941	0.135149	94.65	0.71	2480587	d__Bacteria	p__Bacteroidota	c__Bacteroidia	o__Bacteroidales	f__Bacteroidaceae	g__Prevotella	s__Prevotella sp003447235	no	no	none
ntk_a_synuclein	2258_bin22		var_biomarker ~ ntk_table	0.213716	0.0781393	2.73506	0.00623691	94.65	0.71	2480587	d__Bacteria	p__Bacteroidota	c__Bacteroidia	o__Bacteroidales	f__Bacteroidaceae	g__Prevotella	s__Prevotella sp003447235	no	no	none
ntk_a_synuclein	2258_bin22		var_biomarker ~ bristol_type_1_7	0.00247026	0.0299623	0.0824457	0.934292	94.65	0.71	2480587	d__Bacteria	p__Bacteroidota	c__Bacteroidia	o__Bacteroidales	f__Bacteroidaceae	g__Prevotella	s__Prevotella sp003447235	no	no	none
ntk_a_synuclein	2258_bin46		var_biomarker ~ var_mb	-0.0410811	0.0267588	-1.53523	0.124726	99.52	0	2272140	d__Bacteria	p__Bacteroidota	c__Bacteroidia	o__Bacteroidales	f__Rikenellaceae	g__Tidjanibacter	s__Tidjanibacter inops	yes	no	propionate
ntk_a_synuclein	2258_bin46		var_biomarker ~ sex	-0.0677305	0.0864021	-0.783899	0.4331	99.52	0	2272140	d__Bacteria	p__Bacteroidota	c__Bacteroidia	o__Bacteroidales	f__Rikenellaceae	g__Tidjanibacter	s__Tidjanibacter inops	yes	no	propionate
ntk_a_synuclein	2258_bin46		var_biomarker ~ var_mb_by_sex	0.0481624	0.0539575	0.892599	0.372072	99.52	0	2272140	d__Bacteria	p__Bacteroidota	c__Bacteroidia	o__Bacteroidales	f__Rikenellaceae	g__Tidjanibacter	s__Tidjanibacter inops	yes	no	propionate
ntk_a_synuclein	2258_bin46		var_biomarker ~ dx	0.225123	0.0987332	2.28012	0.0226009	99.52	0	2272140	d__Bacteria	p__Bacteroidota	c__Bacteroidia	o__Bacteroidales	f__Rikenellaceae	g__Tidjanibacter	s__Tidjanibacter inops	yes	no	propionate
ntk_a_synuclein	2258_bin46		var_biomarker ~ mars_age	0.00727252	0.00572154	1.27108	0.203701	99.52	0	2272140	d__Bacteria	p__Bacteroidota	c__Bacteroidia	o__Bacteroidales	f__Rikenellaceae	g__Tidjanibacter	s__Tidjanibacter inops	yes	no	propionate
ntk_a_synuclein	2258_bin46		var_biomarker ~ apoe4	0.114022	0.0705299	1.61665	0.105954	99.52	0	2272140	d__Bacteria	p__Bacteroidota	c__Bacteroidia	o__Bacteroidales	f__Rikenellaceae	g__Tidjanibacter	s__Tidjanibacter inops	yes	no	propionate
ntk_a_synuclein	2258_bin46		var_biomarker ~ ntk_table	0.2096	0.081113	2.58405	0.00976481	99.52	0	2272140	d__Bacteria	p__Bacteroidota	c__Bacteroidia	o__Bacteroidales	f__Rikenellaceae	g__Tidjanibacter	s__Tidjanibacter inops	yes	no	propionate
ntk_a_synuclein	2258_bin46		var_biomarker ~ bristol_type_1_7	0.0210814	0.0298058	0.707293	0.479384	99.52	0	2272140	d__Bacteria	p__Bacteroidota	c__Bacteroidia	o__Bacteroidales	f__Rikenellaceae	g__Tidjanibacter	s__Tidjanibacter inops	yes	no	propionate
ntk_a_synuclein	2258_bin58		var_biomarker ~ var_mb	-0.0180975	0.0176797	-1.02363	0.30601	97.27	0	2093002	d__Bacteria	p__Bacillota_A	c__Clostridia	o__Oscillospirales	f__Acutalibacteraceae	g__CAG-177	s__CAG-177 sp003514385	no	no	none
ntk_a_synuclein	2258_bin58		var_biomarker ~ sex	0.0265971	0.104645	0.254166	0.799368	97.27	0	2093002	d__Bacteria	p__Bacillota_A	c__Clostridia	o__Oscillospirales	f__Acutalibacteraceae	g__CAG-177	s__CAG-177 sp003514385	no	no	none
ntk_a_synuclein	2258_bin58		var_biomarker ~ var_mb_by_sex	0.0129727	0.0226644	0.572383	0.567063	97.27	0	2093002	d__Bacteria	p__Bacillota_A	c__Clostridia	o__Oscillospirales	f__Acutalibacteraceae	g__CAG-177	s__CAG-177 sp003514385	no	no	none
ntk_a_synuclein	2258_bin58		var_biomarker ~ dx	0.23146	0.100688	2.29877	0.0215178	97.27	0	2093002	d__Bacteria	p__Bacillota_A	c__Clostridia	o__Oscillospirales	f__Acutalibacteraceae	g__CAG-177	s__CAG-177 sp003514385	no	no	none
ntk_a_synuclein	2258_bin58		var_biomarker ~ mars_age	0.00709454	0.00577332	1.22885	0.219129	97.27	0	2093002	d__Bacteria	p__Bacillota_A	c__Clostridia	o__Oscillospirales	f__Acutalibacteraceae	g__CAG-177	s__CAG-177 sp003514385	no	no	none
ntk_a_synuclein	2258_bin58		var_biomarker ~ apoe4	0.0927763	0.0709533	1.30757	0.19102	97.27	0	2093002	d__Bacteria	p__Bacillota_A	c__Clostridia	o__Oscillospirales	f__Acutalibacteraceae	g__CAG-177	s__CAG-177 sp003514385	no	no	none
ntk_a_synuclein	2258_bin58		var_biomarker ~ ntk_table	0.205189	0.0792064	2.59056	0.00958203	97.27	0	2093002	d__Bacteria	p__Bacillota_A	c__Clostridia	o__Oscillospirales	f__Acutalibacteraceae	g__CAG-177	s__CAG-177 sp003514385	no	no	none
ntk_a_synuclein	2258_bin58		var_biomarker ~ bristol_type_1_7	0.0157015	0.0305568	0.513846	0.60736	97.27	0	2093002	d__Bacteria	p__Bacillota_A	c__Clostridia	o__Oscillospirales	f__Acutalibacteraceae	g__CAG-177	s__CAG-177 sp003514385	no	no	none
ntk_a_synuclein	2259_bin43		var_biomarker ~ var_mb	0.0103207	0.069684	0.148107	0.882258	92.37	0.97	2444633	d__Bacteria	p__Bacillota_A	c__Clostridia	o__Lachnospirales	f__Lachnospiraceae	g__Dorea	s__Dorea formicigenerans	no	no	none
ntk_a_synuclein	2259_bin43		var_biomarker ~ sex	0.11375	0.259985	0.437526	0.66173	92.37	0.97	2444633	d__Bacteria	p__Bacillota_A	c__Clostridia	o__Lachnospirales	f__Lachnospiraceae	g__Dorea	s__Dorea formicigenerans	no	no	none
ntk_a_synuclein	2259_bin43		var_biomarker ~ var_mb_by_sex	-0.0538153	0.0916112	-0.587431	0.556914	92.37	0.97	2444633	d__Bacteria	p__Bacillota_A	c__Clostridia	o__Lachnospirales	f__Lachnospiraceae	g__Dorea	s__Dorea formicigenerans	no	no	none
ntk_a_synuclein	2259_bin43		var_biomarker ~ dx	0.239116	0.0956223	2.50063	0.0123973	92.37	0.97	2444633	d__Bacteria	p__Bacillota_A	c__Clostridia	o__Lachnospirales	f__Lachnospiraceae	g__Dorea	s__Dorea formicigenerans	no	no	none
ntk_a_synuclein	2259_bin43		var_biomarker ~ mars_age	0.00621548	0.00588337	1.05645	0.290763	92.37	0.97	2444633	d__Bacteria	p__Bacillota_A	c__Clostridia	o__Lachnospirales	f__Lachnospiraceae	g__Dorea	s__Dorea formicigenerans	no	no	none
ntk_a_synuclein	2259_bin43		var_biomarker ~ apoe4	0.0961536	0.0707461	1.35913	0.174104	92.37	0.97	2444633	d__Bacteria	p__Bacillota_A	c__Clostridia	o__Lachnospirales	f__Lachnospiraceae	g__Dorea	s__Dorea formicigenerans	no	no	none
ntk_a_synuclein	2259_bin43		var_biomarker ~ ntk_table	0.22667	0.0863734	2.6243	0.00868271	92.37	0.97	2444633	d__Bacteria	p__Bacillota_A	c__Clostridia	o__Lachnospirales	f__Lachnospiraceae	g__Dorea	s__Dorea formicigenerans	no	no	none
ntk_a_synuclein	2259_bin43		var_biomarker ~ bristol_type_1_7	0.0155102	0.0311627	0.497716	0.618684	92.37	0.97	2444633	d__Bacteria	p__Bacillota_A	c__Clostridia	o__Lachnospirales	f__Lachnospiraceae	g__Dorea	s__Dorea formicigenerans	no	no	none
ntk_a_synuclein	2259_bin59		var_biomarker ~ var_mb	0.0940854	0.0500929	1.87822	0.0603515	91.02	0.45	1963729	d__Bacteria	p__Bacillota_A	c__Clostridia	o__Oscillospirales	f__Ruminococcaceae	g__Faecalibacterium	s__Faecalibacterium duncaniae	no	no	none
ntk_a_synuclein	2259_bin59		var_biomarker ~ sex	0.0690237	0.108396	0.636773	0.524273	91.02	0.45	1963729	d__Bacteria	p__Bacillota_A	c__Clostridia	o__Oscillospirales	f__Ruminococcaceae	g__Faecalibacterium	s__Faecalibacterium duncaniae	no	no	none
ntk_a_synuclein	2259_bin59		var_biomarker ~ var_mb_by_sex	-0.0726187	0.0595396	-1.21967	0.222589	91.02	0.45	1963729	d__Bacteria	p__Bacillota_A	c__Clostridia	o__Oscillospirales	f__Ruminococcaceae	g__Faecalibacterium	s__Faecalibacterium duncaniae	no	no	none
ntk_a_synuclein	2259_bin59		var_biomarker ~ dx	0.236925	0.0882098	2.68592	0.00723305	91.02	0.45	1963729	d__Bacteria	p__Bacillota_A	c__Clostridia	o__Oscillospirales	f__Ruminococcaceae	g__Faecalibacterium	s__Faecalibacterium duncaniae	no	no	none
ntk_a_synuclein	2259_bin59		var_biomarker ~ mars_age	0.00703014	0.00576213	1.22006	0.222443	91.02	0.45	1963729	d__Bacteria	p__Bacillota_A	c__Clostridia	o__Oscillospirales	f__Ruminococcaceae	g__Faecalibacterium	s__Faecalibacterium duncaniae	no	no	none
ntk_a_synuclein	2259_bin59		var_biomarker ~ apoe4	0.0834928	0.071807	1.16274	0.244935	91.02	0.45	1963729	d__Bacteria	p__Bacillota_A	c__Clostridia	o__Oscillospirales	f__Ruminococcaceae	g__Faecalibacterium	s__Faecalibacterium duncaniae	no	no	none
ntk_a_synuclein	2259_bin59		var_biomarker ~ ntk_table	0.215294	0.0792672	2.71605	0.00660659	91.02	0.45	1963729	d__Bacteria	p__Bacillota_A	c__Clostridia	o__Oscillospirales	f__Ruminococcaceae	g__Faecalibacterium	s__Faecalibacterium duncaniae	no	no	none
ntk_a_synuclein	2259_bin59		var_biomarker ~ bristol_type_1_7	0.00515438	0.0312327	0.165032	0.868919	91.02	0.45	1963729	d__Bacteria	p__Bacillota_A	c__Clostridia	o__Oscillospirales	f__Ruminococcaceae	g__Faecalibacterium	s__Faecalibacterium duncaniae	no	no	none
ntk_a_synuclein	2259_bin62		var_biomarker ~ var_mb	0.168072	0.0521264	3.22432	0.00126273	94.6	1.1	1832983	d__Bacteria	p__Bacillota_C	c__Negativicutes	o__Acidaminococcales	f__Acidaminococcaceae	g__Phascolarctobacterium_A	s__Phascolarctobacterium_A sp900552855	no	no	none
ntk_a_synuclein	2259_bin62		var_biomarker ~ sex	-0.706286	0.222707	-3.17137	0.0015172	94.6	1.1	1832983	d__Bacteria	p__Bacillota_C	c__Negativicutes	o__Acidaminococcales	f__Acidaminococcaceae	g__Phascolarctobacterium_A	s__Phascolarctobacterium_A sp900552855	no	no	none
ntk_a_synuclein	2259_bin62		var_biomarker ~ var_mb_by_sex	-0.170579	0.0533132	-3.19957	0.00137632	94.6	1.1	1832983	d__Bacteria	p__Bacillota_C	c__Negativicutes	o__Acidaminococcales	f__Acidaminococcaceae	g__Phascolarctobacterium_A	s__Phascolarctobacterium_A sp900552855	no	no	none
ntk_a_synuclein	2259_bin62		var_biomarker ~ dx	0.252976	0.100968	2.50549	0.0122281	94.6	1.1	1832983	d__Bacteria	p__Bacillota_C	c__Negativicutes	o__Acidaminococcales	f__Acidaminococcaceae	g__Phascolarctobacterium_A	s__Phascolarctobacterium_A sp900552855	no	no	none
ntk_a_synuclein	2259_bin62		var_biomarker ~ mars_age	0.00603198	0.00577063	1.04529	0.295889	94.6	1.1	1832983	d__Bacteria	p__Bacillota_C	c__Negativicutes	o__Acidaminococcales	f__Acidaminococcaceae	g__Phascolarctobacterium_A	s__Phascolarctobacterium_A sp900552855	no	no	none
ntk_a_synuclein	2259_bin62		var_biomarker ~ apoe4	0.109388	0.0726926	1.50481	0.132373	94.6	1.1	1832983	d__Bacteria	p__Bacillota_C	c__Negativicutes	o__Acidaminococcales	f__Acidaminococcaceae	g__Phascolarctobacterium_A	s__Phascolarctobacterium_A sp900552855	no	no	none
ntk_a_synuclein	2259_bin62		var_biomarker ~ ntk_table	0.211274	0.0752532	2.80751	0.00499263	94.6	1.1	1832983	d__Bacteria	p__Bacillota_C	c__Negativicutes	o__Acidaminococcales	f__Acidaminococcaceae	g__Phascolarctobacterium_A	s__Phascolarctobacterium_A sp900552855	no	no	none
ntk_a_synuclein	2259_bin62		var_biomarker ~ bristol_type_1_7	0.00875324	0.0292945	0.298802	0.765091	94.6	1.1	1832983	d__Bacteria	p__Bacillota_C	c__Negativicutes	o__Acidaminococcales	f__Acidaminococcaceae	g__Phascolarctobacterium_A	s__Phascolarctobacterium_A sp900552855	no	no	none
ntk_a_synuclein	2260_bin25		var_biomarker ~ var_mb	-0.0471413	0.0199041	-2.36842	0.0178643	98.66	0	1982717	d__Bacteria	p__Bacillota_A	c__Clostridia	o__Oscillospirales	f__Acutalibacteraceae	g__Eubacterium_R	s__Eubacterium_R sp000436835	no	no	none
ntk_a_synuclein	2260_bin25		var_biomarker ~ sex	0.162874	0.109953	1.48131	0.138524	98.66	0	1982717	d__Bacteria	p__Bacillota_A	c__Clostridia	o__Oscillospirales	f__Acutalibacteraceae	g__Eubacterium_R	s__Eubacterium_R sp000436835	no	no	none
ntk_a_synuclein	2260_bin25		var_biomarker ~ var_mb_by_sex	0.0591329	0.0297821	1.98552	0.0470868	98.66	0	1982717	d__Bacteria	p__Bacillota_A	c__Clostridia	o__Oscillospirales	f__Acutalibacteraceae	g__Eubacterium_R	s__Eubacterium_R sp000436835	no	no	none
ntk_a_synuclein	2260_bin25		var_biomarker ~ dx	0.209825	0.0896126	2.34147	0.019208	98.66	0	1982717	d__Bacteria	p__Bacillota_A	c__Clostridia	o__Oscillospirales	f__Acutalibacteraceae	g__Eubacterium_R	s__Eubacterium_R sp000436835	no	no	none
ntk_a_synuclein	2260_bin25		var_biomarker ~ mars_age	0.00898286	0.00578158	1.5537	0.120255	98.66	0	1982717	d__Bacteria	p__Bacillota_A	c__Clostridia	o__Oscillospirales	f__Acutalibacteraceae	g__Eubacterium_R	s__Eubacterium_R sp000436835	no	no	none
ntk_a_synuclein	2260_bin25		var_biomarker ~ apoe4	0.129698	0.0731174	1.77383	0.0760911	98.66	0	1982717	d__Bacteria	p__Bacillota_A	c__Clostridia	o__Oscillospirales	f__Acutalibacteraceae	g__Eubacterium_R	s__Eubacterium_R sp000436835	no	no	none
ntk_a_synuclein	2260_bin25		var_biomarker ~ ntk_table	0.208328	0.0804946	2.5881	0.00965068	98.66	0	1982717	d__Bacteria	p__Bacillota_A	c__Clostridia	o__Oscillospirales	f__Acutalibacteraceae	g__Eubacterium_R	s__Eubacterium_R sp000436835	no	no	none
ntk_a_synuclein	2260_bin25		var_biomarker ~ bristol_type_1_7	0.0117716	0.0299131	0.393525	0.693931	98.66	0	1982717	d__Bacteria	p__Bacillota_A	c__Clostridia	o__Oscillospirales	f__Acutalibacteraceae	g__Eubacterium_R	s__Eubacterium_R sp000436835	no	no	none
ntk_a_synuclein	2260_bin36		var_biomarker ~ var_mb	0.0101193	0.0730914	0.138448	0.889887	94.3	1.58	3213235	d__Bacteria	p__Bacillota_A	c__Clostridia	o__Lachnospirales	f__Lachnospiraceae	g__KLE1615	s__KLE1615 sp900066985	no	no	none
ntk_a_synuclein	2260_bin36		var_biomarker ~ sex	0.0157604	0.247103	0.0637807	0.949145	94.3	1.58	3213235	d__Bacteria	p__Bacillota_A	c__Clostridia	o__Lachnospirales	f__Lachnospiraceae	g__KLE1615	s__KLE1615 sp900066985	no	no	none
ntk_a_synuclein	2260_bin36		var_biomarker ~ var_mb_by_sex	-0.0184652	0.0906617	-0.203671	0.83861	94.3	1.58	3213235	d__Bacteria	p__Bacillota_A	c__Clostridia	o__Lachnospirales	f__Lachnospiraceae	g__KLE1615	s__KLE1615 sp900066985	no	no	none
ntk_a_synuclein	2260_bin36		var_biomarker ~ dx	0.241483	0.0942721	2.56155	0.0104207	94.3	1.58	3213235	d__Bacteria	p__Bacillota_A	c__Clostridia	o__Lachnospirales	f__Lachnospiraceae	g__KLE1615	s__KLE1615 sp900066985	no	no	none
ntk_a_synuclein	2260_bin36		var_biomarker ~ mars_age	0.00647594	0.00595769	1.08699	0.277042	94.3	1.58	3213235	d__Bacteria	p__Bacillota_A	c__Clostridia	o__Lachnospirales	f__Lachnospiraceae	g__KLE1615	s__KLE1615 sp900066985	no	no	none
ntk_a_synuclein	2260_bin36		var_biomarker ~ apoe4	0.0972954	0.0720545	1.3503	0.176919	94.3	1.58	3213235	d__Bacteria	p__Bacillota_A	c__Clostridia	o__Lachnospirales	f__Lachnospiraceae	g__KLE1615	s__KLE1615 sp900066985	no	no	none
ntk_a_synuclein	2260_bin36		var_biomarker ~ ntk_table	0.214255	0.0842423	2.54332	0.0109805	94.3	1.58	3213235	d__Bacteria	p__Bacillota_A	c__Clostridia	o__Lachnospirales	f__Lachnospiraceae	g__KLE1615	s__KLE1615 sp900066985	no	no	none
ntk_a_synuclein	2260_bin36		var_biomarker ~ bristol_type_1_7	0.0151304	0.030276	0.499747	0.617253	94.3	1.58	3213235	d__Bacteria	p__Bacillota_A	c__Clostridia	o__Lachnospirales	f__Lachnospiraceae	g__KLE1615	s__KLE1615 sp900066985	no	no	none
ntk_a_synuclein	2260_bin68		var_biomarker ~ var_mb	-0.0243942	0.0368506	-0.661976	0.507987	95.42	0.67	1687171	d__Bacteria	p__Bacillota_A	c__Clostridia	o__Oscillospirales	f__Oscillospiraceae	g__ER4	s__ER4 sp003522105	no	no	none
ntk_a_synuclein	2260_bin68		var_biomarker ~ sex	0.185993	0.119679	1.55409	0.120163	95.42	0.67	1687171	d__Bacteria	p__Bacillota_A	c__Clostridia	o__Oscillospirales	f__Oscillospiraceae	g__ER4	s__ER4 sp003522105	no	no	none
ntk_a_synuclein	2260_bin68		var_biomarker ~ var_mb_by_sex	0.124537	0.0583616	2.13388	0.0328527	95.42	0.67	1687171	d__Bacteria	p__Bacillota_A	c__Clostridia	o__Oscillospirales	f__Oscillospiraceae	g__ER4	s__ER4 sp003522105	no	no	none
ntk_a_synuclein	2260_bin68		var_biomarker ~ dx	0.24693	0.0922358	2.67716	0.00742496	95.42	0.67	1687171	d__Bacteria	p__Bacillota_A	c__Clostridia	o__Oscillospirales	f__Oscillospiraceae	g__ER4	s__ER4 sp003522105	no	no	none
ntk_a_synuclein	2260_bin68		var_biomarker ~ mars_age	0.005947	0.00563205	1.05592	0.291004	95.42	0.67	1687171	d__Bacteria	p__Bacillota_A	c__Clostridia	o__Oscillospirales	f__Oscillospiraceae	g__ER4	s__ER4 sp003522105	no	no	none
ntk_a_synuclein	2260_bin68		var_biomarker ~ apoe4	0.0732406	0.0681063	1.07539	0.282201	95.42	0.67	1687171	d__Bacteria	p__Bacillota_A	c__Clostridia	o__Oscillospirales	f__Oscillospiraceae	g__ER4	s__ER4 sp003522105	no	no	none
ntk_a_synuclein	2260_bin68		var_biomarker ~ ntk_table	0.23974	0.0778446	3.07973	0.00207186	95.42	0.67	1687171	d__Bacteria	p__Bacillota_A	c__Clostridia	o__Oscillospirales	f__Oscillospiraceae	g__ER4	s__ER4 sp003522105	no	no	none
ntk_a_synuclein	2260_bin68		var_biomarker ~ bristol_type_1_7	0.0121965	0.029571	0.412448	0.680011	95.42	0.67	1687171	d__Bacteria	p__Bacillota_A	c__Clostridia	o__Oscillospirales	f__Oscillospiraceae	g__ER4	s__ER4 sp003522105	no	no	none
ntk_a_synuclein	2260_bin7		var_biomarker ~ var_mb	-0.0242171	0.0422262	-0.57351	0.5663	93.74	0.89	1986248	d__Bacteria	p__Bacillota_A	c__Clostridia	o__Oscillospirales	f__CAG-272	g__UMGS1312	s__UMGS1312 sp900550625	no	no	none
ntk_a_synuclein	2260_bin7		var_biomarker ~ sex	-0.0316857	0.0725991	-0.436447	0.662512	93.74	0.89	1986248	d__Bacteria	p__Bacillota_A	c__Clostridia	o__Oscillospirales	f__CAG-272	g__UMGS1312	s__UMGS1312 sp900550625	no	no	none
ntk_a_synuclein	2260_bin7		var_biomarker ~ var_mb_by_sex	0.0200648	0.0631283	0.317841	0.750605	93.74	0.89	1986248	d__Bacteria	p__Bacillota_A	c__Clostridia	o__Oscillospirales	f__CAG-272	g__UMGS1312	s__UMGS1312 sp900550625	no	no	none
ntk_a_synuclein	2260_bin7		var_biomarker ~ dx	0.238732	0.0969236	2.4631	0.0137743	93.74	0.89	1986248	d__Bacteria	p__Bacillota_A	c__Clostridia	o__Oscillospirales	f__CAG-272	g__UMGS1312	s__UMGS1312 sp900550625	no	no	none
ntk_a_synuclein	2260_bin7		var_biomarker ~ mars_age	0.00701043	0.00570146	1.22959	0.218852	93.74	0.89	1986248	d__Bacteria	p__Bacillota_A	c__Clostridia	o__Oscillospirales	f__CAG-272	g__UMGS1312	s__UMGS1312 sp900550625	no	no	none
ntk_a_synuclein	2260_bin7		var_biomarker ~ apoe4	0.101312	0.0728746	1.39022	0.164461	93.74	0.89	1986248	d__Bacteria	p__Bacillota_A	c__Clostridia	o__Oscillospirales	f__CAG-272	g__UMGS1312	s__UMGS1312 sp900550625	no	no	none
ntk_a_synuclein	2260_bin7		var_biomarker ~ ntk_table	0.213887	0.0798054	2.6801	0.00735998	93.74	0.89	1986248	d__Bacteria	p__Bacillota_A	c__Clostridia	o__Oscillospirales	f__CAG-272	g__UMGS1312	s__UMGS1312 sp900550625	no	no	none
ntk_a_synuclein	2260_bin7		var_biomarker ~ bristol_type_1_7	0.0113119	0.0307037	0.368422	0.712559	93.74	0.89	1986248	d__Bacteria	p__Bacillota_A	c__Clostridia	o__Oscillospirales	f__CAG-272	g__UMGS1312	s__UMGS1312 sp900550625	no	no	none
ntk_a_synuclein	2260_bin91		var_biomarker ~ var_mb	-0.0457093	0.0194341	-2.35202	0.0186717	97.27	0	2127819	d__Bacteria	p__Bacillota_A	c__Clostridia	o__Oscillospirales	f__Acutalibacteraceae	g__CAG-177	s__CAG-177 sp003514385	no	no	none
ntk_a_synuclein	2260_bin91		var_biomarker ~ sex	0.103228	0.106988	0.96486	0.334615	97.27	0	2127819	d__Bacteria	p__Bacillota_A	c__Clostridia	o__Oscillospirales	f__Acutalibacteraceae	g__CAG-177	s__CAG-177 sp003514385	no	no	none
ntk_a_synuclein	2260_bin91		var_biomarker ~ var_mb_by_sex	0.0359169	0.0261034	1.37595	0.168838	97.27	0	2127819	d__Bacteria	p__Bacillota_A	c__Clostridia	o__Oscillospirales	f__Acutalibacteraceae	g__CAG-177	s__CAG-177 sp003514385	no	no	none
ntk_a_synuclein	2260_bin91		var_biomarker ~ dx	0.211186	0.10532	2.00517	0.0449445	97.27	0	2127819	d__Bacteria	p__Bacillota_A	c__Clostridia	o__Oscillospirales	f__Acutalibacteraceae	g__CAG-177	s__CAG-177 sp003514385	no	no	none
ntk_a_synuclein	2260_bin91		var_biomarker ~ mars_age	0.00772727	0.00553478	1.39613	0.162675	97.27	0	2127819	d__Bacteria	p__Bacillota_A	c__Clostridia	o__Oscillospirales	f__Acutalibacteraceae	g__CAG-177	s__CAG-177 sp003514385	no	no	none
ntk_a_synuclein	2260_bin91		var_biomarker ~ apoe4	0.100191	0.0690167	1.4517	0.146586	97.27	0	2127819	d__Bacteria	p__Bacillota_A	c__Clostridia	o__Oscillospirales	f__Acutalibacteraceae	g__CAG-177	s__CAG-177 sp003514385	no	no	none
ntk_a_synuclein	2260_bin91		var_biomarker ~ ntk_table	0.207003	0.0780863	2.65096	0.00802645	97.27	0	2127819	d__Bacteria	p__Bacillota_A	c__Clostridia	o__Oscillospirales	f__Acutalibacteraceae	g__CAG-177	s__CAG-177 sp003514385	no	no	none
ntk_a_synuclein	2260_bin91		var_biomarker ~ bristol_type_1_7	0.0119259	0.0315049	0.378541	0.705029	97.27	0	2127819	d__Bacteria	p__Bacillota_A	c__Clostridia	o__Oscillospirales	f__Acutalibacteraceae	g__CAG-177	s__CAG-177 sp003514385	no	no	none
ntk_a_synuclein	2261_bin36		var_biomarker ~ var_mb	-0.0197802	0.0288841	-0.684814	0.493461	99.52	0.48	2070555	d__Bacteria	p__Bacteroidota	c__Bacteroidia	o__Bacteroidales	f__Rikenellaceae	g__Alistipes	s__Alistipes putredinis	yes	no	propionate
ntk_a_synuclein	2261_bin36		var_biomarker ~ sex	-0.0711516	0.166856	-0.426424	0.669799	99.52	0.48	2070555	d__Bacteria	p__Bacteroidota	c__Bacteroidia	o__Bacteroidales	f__Rikenellaceae	g__Alistipes	s__Alistipes putredinis	yes	no	propionate
ntk_a_synuclein	2261_bin36		var_biomarker ~ var_mb_by_sex	0.0113487	0.0429468	0.264251	0.791587	99.52	0.48	2070555	d__Bacteria	p__Bacteroidota	c__Bacteroidia	o__Bacteroidales	f__Rikenellaceae	g__Alistipes	s__Alistipes putredinis	yes	no	propionate
ntk_a_synuclein	2261_bin36		var_biomarker ~ dx	0.236726	0.0968009	2.44549	0.0144655	99.52	0.48	2070555	d__Bacteria	p__Bacteroidota	c__Bacteroidia	o__Bacteroidales	f__Rikenellaceae	g__Alistipes	s__Alistipes putredinis	yes	no	propionate
ntk_a_synuclein	2261_bin36		var_biomarker ~ mars_age	0.0073676	0.00607259	1.21325	0.225032	99.52	0.48	2070555	d__Bacteria	p__Bacteroidota	c__Bacteroidia	o__Bacteroidales	f__Rikenellaceae	g__Alistipes	s__Alistipes putredinis	yes	no	propionate
ntk_a_synuclein	2261_bin36		var_biomarker ~ apoe4	0.098484	0.0715418	1.37659	0.168638	99.52	0.48	2070555	d__Bacteria	p__Bacteroidota	c__Bacteroidia	o__Bacteroidales	f__Rikenellaceae	g__Alistipes	s__Alistipes putredinis	yes	no	propionate
ntk_a_synuclein	2261_bin36		var_biomarker ~ ntk_table	0.218997	0.0813306	2.69268	0.00708809	99.52	0.48	2070555	d__Bacteria	p__Bacteroidota	c__Bacteroidia	o__Bacteroidales	f__Rikenellaceae	g__Alistipes	s__Alistipes putredinis	yes	no	propionate
ntk_a_synuclein	2261_bin36		var_biomarker ~ bristol_type_1_7	0.0152038	0.0300258	0.506359	0.612605	99.52	0.48	2070555	d__Bacteria	p__Bacteroidota	c__Bacteroidia	o__Bacteroidales	f__Rikenellaceae	g__Alistipes	s__Alistipes putredinis	yes	no	propionate
ntk_a_synuclein	2261_bin52		var_biomarker ~ var_mb	0.0315933	0.0379939	0.831536	0.405671	96.7	0.71	2068110	d__Bacteria	p__Bacillota	c__Bacilli	o__Erysipelotrichales	f__Erysipelotrichaceae	g__Holdemanella	s__Holdemanella sp900556915	no	no	none
ntk_a_synuclein	2261_bin52		var_biomarker ~ sex	-4.53469e-05	0.115889	-0.000391297	0.999688	96.7	0.71	2068110	d__Bacteria	p__Bacillota	c__Bacilli	o__Erysipelotrichales	f__Erysipelotrichaceae	g__Holdemanella	s__Holdemanella sp900556915	no	no	none
ntk_a_synuclein	2261_bin52		var_biomarker ~ var_mb_by_sex	-0.0131182	0.0514633	-0.254905	0.798797	96.7	0.71	2068110	d__Bacteria	p__Bacillota	c__Bacilli	o__Erysipelotrichales	f__Erysipelotrichaceae	g__Holdemanella	s__Holdemanella sp900556915	no	no	none
ntk_a_synuclein	2261_bin52		var_biomarker ~ dx	0.246177	0.10081	2.44198	0.0146071	96.7	0.71	2068110	d__Bacteria	p__Bacillota	c__Bacilli	o__Erysipelotrichales	f__Erysipelotrichaceae	g__Holdemanella	s__Holdemanella sp900556915	no	no	none
ntk_a_synuclein	2261_bin52		var_biomarker ~ mars_age	0.00641666	0.00573927	1.11803	0.263556	96.7	0.71	2068110	d__Bacteria	p__Bacillota	c__Bacilli	o__Erysipelotrichales	f__Erysipelotrichaceae	g__Holdemanella	s__Holdemanella sp900556915	no	no	none
ntk_a_synuclein	2261_bin52		var_biomarker ~ apoe4	0.0913442	0.0719292	1.26992	0.204114	96.7	0.71	2068110	d__Bacteria	p__Bacillota	c__Bacilli	o__Erysipelotrichales	f__Erysipelotrichaceae	g__Holdemanella	s__Holdemanella sp900556915	no	no	none
ntk_a_synuclein	2261_bin52		var_biomarker ~ ntk_table	0.214567	0.0794638	2.70018	0.00693016	96.7	0.71	2068110	d__Bacteria	p__Bacillota	c__Bacilli	o__Erysipelotrichales	f__Erysipelotrichaceae	g__Holdemanella	s__Holdemanella sp900556915	no	no	none
ntk_a_synuclein	2261_bin52		var_biomarker ~ bristol_type_1_7	0.00968826	0.0305885	0.316729	0.75145	96.7	0.71	2068110	d__Bacteria	p__Bacillota	c__Bacilli	o__Erysipelotrichales	f__Erysipelotrichaceae	g__Holdemanella	s__Holdemanella sp900556915	no	no	none
ntk_a_synuclein	2262_bin19		var_biomarker ~ var_mb	0.00469248	0.037774	0.124225	0.901137	97.47	0	2733936	d__Bacteria	p__Bacillota_A	c__Clostridia	o__Lachnospirales	f__Lachnospiraceae	g__Copromonas	s__Copromonas sp900066535	no	yes	butyrate
ntk_a_synuclein	2262_bin19		var_biomarker ~ sex	-0.0309705	0.0833738	-0.371466	0.710291	97.47	0	2733936	d__Bacteria	p__Bacillota_A	c__Clostridia	o__Lachnospirales	f__Lachnospiraceae	g__Copromonas	s__Copromonas sp900066535	no	yes	butyrate
ntk_a_synuclein	2262_bin19		var_biomarker ~ var_mb_by_sex	-0.00383091	0.063245	-0.0605726	0.9517	97.47	0	2733936	d__Bacteria	p__Bacillota_A	c__Clostridia	o__Lachnospirales	f__Lachnospiraceae	g__Copromonas	s__Copromonas sp900066535	no	yes	butyrate
ntk_a_synuclein	2262_bin19		var_biomarker ~ dx	0.239454	0.0991006	2.41627	0.0156802	97.47	0	2733936	d__Bacteria	p__Bacillota_A	c__Clostridia	o__Lachnospirales	f__Lachnospiraceae	g__Copromonas	s__Copromonas sp900066535	no	yes	butyrate
ntk_a_synuclein	2262_bin19		var_biomarker ~ mars_age	0.00677077	0.00623269	1.08633	0.277333	97.47	0	2733936	d__Bacteria	p__Bacillota_A	c__Clostridia	o__Lachnospirales	f__Lachnospiraceae	g__Copromonas	s__Copromonas sp900066535	no	yes	butyrate
ntk_a_synuclein	2262_bin19		var_biomarker ~ apoe4	0.0970712	0.0715243	1.35718	0.174725	97.47	0	2733936	d__Bacteria	p__Bacillota_A	c__Clostridia	o__Lachnospirales	f__Lachnospiraceae	g__Copromonas	s__Copromonas sp900066535	no	yes	butyrate
ntk_a_synuclein	2262_bin19		var_biomarker ~ ntk_table	0.217534	0.0781353	2.78407	0.00536819	97.47	0	2733936	d__Bacteria	p__Bacillota_A	c__Clostridia	o__Lachnospirales	f__Lachnospiraceae	g__Copromonas	s__Copromonas sp900066535	no	yes	butyrate
ntk_a_synuclein	2262_bin19		var_biomarker ~ bristol_type_1_7	0.0144262	0.0317126	0.454903	0.649179	97.47	0	2733936	d__Bacteria	p__Bacillota_A	c__Clostridia	o__Lachnospirales	f__Lachnospiraceae	g__Copromonas	s__Copromonas sp900066535	no	yes	butyrate
ntk_a_synuclein	2262_bin20		var_biomarker ~ var_mb	0.0860447	0.0421203	2.04283	0.0410692	94.58	0	2483107	d__Bacteria	p__Bacillota_A	c__Clostridia	o__Lachnospirales	f__Lachnospiraceae	g__Faecalimonas	s__Faecalimonas sp900556835	no	no	none
ntk_a_synuclein	2262_bin20		var_biomarker ~ sex	0.0549531	0.0874272	0.628558	0.529639	94.58	0	2483107	d__Bacteria	p__Bacillota_A	c__Clostridia	o__Lachnospirales	f__Lachnospiraceae	g__Faecalimonas	s__Faecalimonas sp900556835	no	no	none
ntk_a_synuclein	2262_bin20		var_biomarker ~ var_mb_by_sex	-0.1002	0.0549375	-1.82389	0.0681686	94.58	0	2483107	d__Bacteria	p__Bacillota_A	c__Clostridia	o__Lachnospirales	f__Lachnospiraceae	g__Faecalimonas	s__Faecalimonas sp900556835	no	no	none
ntk_a_synuclein	2262_bin20		var_biomarker ~ dx	0.233932	0.0955955	2.44711	0.0144009	94.58	0	2483107	d__Bacteria	p__Bacillota_A	c__Clostridia	o__Lachnospirales	f__Lachnospiraceae	g__Faecalimonas	s__Faecalimonas sp900556835	no	no	none
ntk_a_synuclein	2262_bin20		var_biomarker ~ mars_age	0.00734049	0.00576378	1.27355	0.202821	94.58	0	2483107	d__Bacteria	p__Bacillota_A	c__Clostridia	o__Lachnospirales	f__Lachnospiraceae	g__Faecalimonas	s__Faecalimonas sp900556835	no	no	none
ntk_a_synuclein	2262_bin20		var_biomarker ~ apoe4	0.0980562	0.0693356	1.41423	0.157296	94.58	0	2483107	d__Bacteria	p__Bacillota_A	c__Clostridia	o__Lachnospirales	f__Lachnospiraceae	g__Faecalimonas	s__Faecalimonas sp900556835	no	no	none
ntk_a_synuclein	2262_bin20		var_biomarker ~ ntk_table	0.187205	0.0780281	2.39919	0.0164312	94.58	0	2483107	d__Bacteria	p__Bacillota_A	c__Clostridia	o__Lachnospirales	f__Lachnospiraceae	g__Faecalimonas	s__Faecalimonas sp900556835	no	no	none
ntk_a_synuclein	2262_bin20		var_biomarker ~ bristol_type_1_7	0.0212529	0.0315413	0.673812	0.500431	94.58	0	2483107	d__Bacteria	p__Bacillota_A	c__Clostridia	o__Lachnospirales	f__Lachnospiraceae	g__Faecalimonas	s__Faecalimonas sp900556835	no	no	none
ntk_a_synuclein	2262_bin37		var_biomarker ~ var_mb	0.0318834	0.0469222	0.679496	0.496824	97.84	1.42	1708141	d__Bacteria	p__Bacillota	c__Bacilli	o__Erysipelotrichales	f__Erysipelotrichaceae	g__Faecalitalea	s__Faecalitalea cylindroides	no	no	none
ntk_a_synuclein	2262_bin37		var_biomarker ~ sex	-0.0253981	0.0694409	-0.365752	0.71455	97.84	1.42	1708141	d__Bacteria	p__Bacillota	c__Bacilli	o__Erysipelotrichales	f__Erysipelotrichaceae	g__Faecalitalea	s__Faecalitalea cylindroides	no	no	none
ntk_a_synuclein	2262_bin37		var_biomarker ~ var_mb_by_sex	-0.00500586	0.0701831	-0.0713257	0.943139	97.84	1.42	1708141	d__Bacteria	p__Bacillota	c__Bacilli	o__Erysipelotrichales	f__Erysipelotrichaceae	g__Faecalitalea	s__Faecalitalea cylindroides	no	no	none
ntk_a_synuclein	2262_bin37		var_biomarker ~ dx	0.224792	0.103028	2.18185	0.029121	97.84	1.42	1708141	d__Bacteria	p__Bacillota	c__Bacilli	o__Erysipelotrichales	f__Erysipelotrichaceae	g__Faecalitalea	s__Faecalitalea cylindroides	no	no	none
ntk_a_synuclein	2262_bin37		var_biomarker ~ mars_age	0.00758541	0.00573566	1.3225	0.186002	97.84	1.42	1708141	d__Bacteria	p__Bacillota	c__Bacilli	o__Erysipelotrichales	f__Erysipelotrichaceae	g__Faecalitalea	s__Faecalitalea cylindroides	no	no	none
ntk_a_synuclein	2262_bin37		var_biomarker ~ apoe4	0.0968655	0.072806	1.33046	0.183366	97.84	1.42	1708141	d__Bacteria	p__Bacillota	c__Bacilli	o__Erysipelotrichales	f__Erysipelotrichaceae	g__Faecalitalea	s__Faecalitalea cylindroides	no	no	none
ntk_a_synuclein	2262_bin37		var_biomarker ~ ntk_table	0.198408	0.0805479	2.46323	0.013769	97.84	1.42	1708141	d__Bacteria	p__Bacillota	c__Bacilli	o__Erysipelotrichales	f__Erysipelotrichaceae	g__Faecalitalea	s__Faecalitalea cylindroides	no	no	none
ntk_a_synuclein	2262_bin37		var_biomarker ~ bristol_type_1_7	0.0151038	0.0311016	0.485629	0.627231	97.84	1.42	1708141	d__Bacteria	p__Bacillota	c__Bacilli	o__Erysipelotrichales	f__Erysipelotrichaceae	g__Faecalitalea	s__Faecalitalea cylindroides	no	no	none
ntk_a_synuclein	2262_bin66		var_biomarker ~ var_mb	0.0240016	0.0175533	1.36735	0.171515	98.92	0	1843522	d__Bacteria	p__Pseudomonadota	c__Alphaproteobacteria	o__RF32	f__CAG-239	g__CAZU01	s__CAZU01 sp000432275	no	no	none
ntk_a_synuclein	2262_bin66		var_biomarker ~ sex	-0.128438	0.138476	-0.927508	0.353663	98.92	0	1843522	d__Bacteria	p__Pseudomonadota	c__Alphaproteobacteria	o__RF32	f__CAG-239	g__CAZU01	s__CAZU01 sp000432275	no	no	none
ntk_a_synuclein	2262_bin66		var_biomarker ~ var_mb_by_sex	-0.0203353	0.0236907	-0.858364	0.390692	98.92	0	1843522	d__Bacteria	p__Pseudomonadota	c__Alphaproteobacteria	o__RF32	f__CAG-239	g__CAZU01	s__CAZU01 sp000432275	no	no	none
ntk_a_synuclein	2262_bin66		var_biomarker ~ dx	0.214972	0.106967	2.00971	0.0444615	98.92	0	1843522	d__Bacteria	p__Pseudomonadota	c__Alphaproteobacteria	o__RF32	f__CAG-239	g__CAZU01	s__CAZU01 sp000432275	no	no	none
ntk_a_synuclein	2262_bin66		var_biomarker ~ mars_age	0.00675024	0.00570576	1.18306	0.236787	98.92	0	1843522	d__Bacteria	p__Pseudomonadota	c__Alphaproteobacteria	o__RF32	f__CAG-239	g__CAZU01	s__CAZU01 sp000432275	no	no	none
ntk_a_synuclein	2262_bin66		var_biomarker ~ apoe4	0.10589	0.0704728	1.50256	0.132952	98.92	0	1843522	d__Bacteria	p__Pseudomonadota	c__Alphaproteobacteria	o__RF32	f__CAG-239	g__CAZU01	s__CAZU01 sp000432275	no	no	none
ntk_a_synuclein	2262_bin66		var_biomarker ~ ntk_table	0.211307	0.0793511	2.66293	0.00774628	98.92	0	1843522	d__Bacteria	p__Pseudomonadota	c__Alphaproteobacteria	o__RF32	f__CAG-239	g__CAZU01	s__CAZU01 sp000432275	no	no	none
ntk_a_synuclein	2262_bin66		var_biomarker ~ bristol_type_1_7	0.0132273	0.0297951	0.443941	0.657085	98.92	0	1843522	d__Bacteria	p__Pseudomonadota	c__Alphaproteobacteria	o__RF32	f__CAG-239	g__CAZU01	s__CAZU01 sp000432275	no	no	none
ntk_a_synuclein	2262_bin71		var_biomarker ~ var_mb	-0.043685	0.0249584	-1.75032	0.0800637	100	0.7	3243700	d__Bacteria	p__Bacillota_A	c__Clostridia	o__Peptostreptococcales	f__Peptostreptococcaceae	g__Intestinibacter	s__Intestinibacter bartlettii	no	no	none
ntk_a_synuclein	2262_bin71		var_biomarker ~ sex	-0.0540553	0.0805122	-0.671392	0.501971	100	0.7	3243700	d__Bacteria	p__Bacillota_A	c__Clostridia	o__Peptostreptococcales	f__Peptostreptococcaceae	g__Intestinibacter	s__Intestinibacter bartlettii	no	no	none
ntk_a_synuclein	2262_bin71		var_biomarker ~ var_mb_by_sex	0.0398925	0.0371786	1.073	0.283272	100	0.7	3243700	d__Bacteria	p__Bacillota_A	c__Clostridia	o__Peptostreptococcales	f__Peptostreptococcaceae	g__Intestinibacter	s__Intestinibacter bartlettii	no	no	none
ntk_a_synuclein	2262_bin71		var_biomarker ~ dx	0.239706	0.0899638	2.66447	0.00771103	100	0.7	3243700	d__Bacteria	p__Bacillota_A	c__Clostridia	o__Peptostreptococcales	f__Peptostreptococcaceae	g__Intestinibacter	s__Intestinibacter bartlettii	no	no	none
ntk_a_synuclein	2262_bin71		var_biomarker ~ mars_age	0.00651683	0.00571919	1.13947	0.254508	100	0.7	3243700	d__Bacteria	p__Bacillota_A	c__Clostridia	o__Peptostreptococcales	f__Peptostreptococcaceae	g__Intestinibacter	s__Intestinibacter bartlettii	no	no	none
ntk_a_synuclein	2262_bin71		var_biomarker ~ apoe4	0.109102	0.0713642	1.5288	0.126314	100	0.7	3243700	d__Bacteria	p__Bacillota_A	c__Clostridia	o__Peptostreptococcales	f__Peptostreptococcaceae	g__Intestinibacter	s__Intestinibacter bartlettii	no	no	none
ntk_a_synuclein	2262_bin71		var_biomarker ~ ntk_table	0.202943	0.0793002	2.55917	0.0104923	100	0.7	3243700	d__Bacteria	p__Bacillota_A	c__Clostridia	o__Peptostreptococcales	f__Peptostreptococcaceae	g__Intestinibacter	s__Intestinibacter bartlettii	no	no	none
ntk_a_synuclein	2262_bin71		var_biomarker ~ bristol_type_1_7	0.00766883	0.0295006	0.259955	0.794899	100	0.7	3243700	d__Bacteria	p__Bacillota_A	c__Clostridia	o__Peptostreptococcales	f__Peptostreptococcaceae	g__Intestinibacter	s__Intestinibacter bartlettii	no	no	none
ntk_a_synuclein	2264_bin26		var_biomarker ~ var_mb	-0.0752419	0.0528658	-1.42326	0.15466	98.07	0	2261144	d__Bacteria	p__Bacillota_A	c__Clostridia	o__Lachnospirales	f__Lachnospiraceae	g__Agathobacter	s__Agathobacter rectalis	no	yes	butyrate
ntk_a_synuclein	2264_bin26		var_biomarker ~ sex	-0.12773	0.172087	-0.742242	0.457941	98.07	0	2261144	d__Bacteria	p__Bacillota_A	c__Clostridia	o__Lachnospirales	f__Lachnospiraceae	g__Agathobacter	s__Agathobacter rectalis	no	yes	butyrate
ntk_a_synuclein	2264_bin26		var_biomarker ~ var_mb_by_sex	0.0492413	0.0680352	0.723762	0.469212	98.07	0	2261144	d__Bacteria	p__Bacillota_A	c__Clostridia	o__Lachnospirales	f__Lachnospiraceae	g__Agathobacter	s__Agathobacter rectalis	no	yes	butyrate
ntk_a_synuclein	2264_bin26		var_biomarker ~ dx	0.220595	0.0916764	2.40624	0.0161178	98.07	0	2261144	d__Bacteria	p__Bacillota_A	c__Clostridia	o__Lachnospirales	f__Lachnospiraceae	g__Agathobacter	s__Agathobacter rectalis	no	yes	butyrate
ntk_a_synuclein	2264_bin26		var_biomarker ~ mars_age	0.00618213	0.00579934	1.06601	0.286421	98.07	0	2261144	d__Bacteria	p__Bacillota_A	c__Clostridia	o__Lachnospirales	f__Lachnospiraceae	g__Agathobacter	s__Agathobacter rectalis	no	yes	butyrate
ntk_a_synuclein	2264_bin26		var_biomarker ~ apoe4	0.12384	0.0742951	1.66686	0.095542	98.07	0	2261144	d__Bacteria	p__Bacillota_A	c__Clostridia	o__Lachnospirales	f__Lachnospiraceae	g__Agathobacter	s__Agathobacter rectalis	no	yes	butyrate
ntk_a_synuclein	2264_bin26		var_biomarker ~ ntk_table	0.214504	0.077789	2.75751	0.0058243	98.07	0	2261144	d__Bacteria	p__Bacillota_A	c__Clostridia	o__Lachnospirales	f__Lachnospiraceae	g__Agathobacter	s__Agathobacter rectalis	no	yes	butyrate
ntk_a_synuclein	2264_bin26		var_biomarker ~ bristol_type_1_7	0.0211321	0.0295463	0.715221	0.474473	98.07	0	2261144	d__Bacteria	p__Bacillota_A	c__Clostridia	o__Lachnospirales	f__Lachnospiraceae	g__Agathobacter	s__Agathobacter rectalis	no	yes	butyrate
ntk_a_synuclein	2264_bin34		var_biomarker ~ var_mb	0.0757166	0.0324662	2.33217	0.019692	95.71	0.19	4525214	d__Bacteria	p__Bacteroidota	c__Bacteroidia	o__Bacteroidales	f__Tannerellaceae	g__Parabacteroides	s__Parabacteroides distasonis	yes	no	propionate
ntk_a_synuclein	2264_bin34		var_biomarker ~ sex	0.0233803	0.096565	0.24212	0.808687	95.71	0.19	4525214	d__Bacteria	p__Bacteroidota	c__Bacteroidia	o__Bacteroidales	f__Tannerellaceae	g__Parabacteroides	s__Parabacteroides distasonis	yes	no	propionate
ntk_a_synuclein	2264_bin34		var_biomarker ~ var_mb_by_sex	-0.0374262	0.0412835	-0.906565	0.364637	95.71	0.19	4525214	d__Bacteria	p__Bacteroidota	c__Bacteroidia	o__Bacteroidales	f__Tannerellaceae	g__Parabacteroides	s__Parabacteroides distasonis	yes	no	propionate
ntk_a_synuclein	2264_bin34		var_biomarker ~ dx	0.243656	0.0897342	2.71531	0.00662142	95.71	0.19	4525214	d__Bacteria	p__Bacteroidota	c__Bacteroidia	o__Bacteroidales	f__Tannerellaceae	g__Parabacteroides	s__Parabacteroides distasonis	yes	no	propionate
ntk_a_synuclein	2264_bin34		var_biomarker ~ mars_age	0.00620206	0.00587256	1.05611	0.290919	95.71	0.19	4525214	d__Bacteria	p__Bacteroidota	c__Bacteroidia	o__Bacteroidales	f__Tannerellaceae	g__Parabacteroides	s__Parabacteroides distasonis	yes	no	propionate
ntk_a_synuclein	2264_bin34		var_biomarker ~ apoe4	0.0889361	0.0695327	1.27905	0.200878	95.71	0.19	4525214	d__Bacteria	p__Bacteroidota	c__Bacteroidia	o__Bacteroidales	f__Tannerellaceae	g__Parabacteroides	s__Parabacteroides distasonis	yes	no	propionate
ntk_a_synuclein	2264_bin34		var_biomarker ~ ntk_table	0.216697	0.0812608	2.66669	0.00766025	95.71	0.19	4525214	d__Bacteria	p__Bacteroidota	c__Bacteroidia	o__Bacteroidales	f__Tannerellaceae	g__Parabacteroides	s__Parabacteroides distasonis	yes	no	propionate
ntk_a_synuclein	2264_bin34		var_biomarker ~ bristol_type_1_7	0.00576231	0.0291119	0.197937	0.843095	95.71	0.19	4525214	d__Bacteria	p__Bacteroidota	c__Bacteroidia	o__Bacteroidales	f__Tannerellaceae	g__Parabacteroides	s__Parabacteroides distasonis	yes	no	propionate
ntk_a_synuclein	2264_bin54		var_biomarker ~ var_mb	0.107152	0.0828454	1.2934	0.195873	91.69	0.81	2199391	d__Bacteria	p__Actinomycetota	c__Coriobacteriia	o__Coriobacteriales	f__Coriobacteriaceae	g__Collinsella	s__Collinsella tanakaei	no	no	none
ntk_a_synuclein	2264_bin54		var_biomarker ~ sex	0.0795291	0.0997692	0.797131	0.425375	91.69	0.81	2199391	d__Bacteria	p__Actinomycetota	c__Coriobacteriia	o__Coriobacteriales	f__Coriobacteriaceae	g__Collinsella	s__Collinsella tanakaei	no	no	none
ntk_a_synuclein	2264_bin54		var_biomarker ~ var_mb_by_sex	-0.18128	0.101297	-1.78959	0.0735204	91.69	0.81	2199391	d__Bacteria	p__Actinomycetota	c__Coriobacteriia	o__Coriobacteriales	f__Coriobacteriaceae	g__Collinsella	s__Collinsella tanakaei	no	no	none
ntk_a_synuclein	2264_bin54		var_biomarker ~ dx	0.248396	0.103375	2.40288	0.0162666	91.69	0.81	2199391	d__Bacteria	p__Actinomycetota	c__Coriobacteriia	o__Coriobacteriales	f__Coriobacteriaceae	g__Collinsella	s__Collinsella tanakaei	no	no	none
ntk_a_synuclein	2264_bin54		var_biomarker ~ mars_age	0.00594442	0.00588469	1.01015	0.312423	91.69	0.81	2199391	d__Bacteria	p__Actinomycetota	c__Coriobacteriia	o__Coriobacteriales	f__Coriobacteriaceae	g__Collinsella	s__Collinsella tanakaei	no	no	none
ntk_a_synuclein	2264_bin54		var_biomarker ~ apoe4	0.0890951	0.0693601	1.28453	0.198957	91.69	0.81	2199391	d__Bacteria	p__Actinomycetota	c__Coriobacteriia	o__Coriobacteriales	f__Coriobacteriaceae	g__Collinsella	s__Collinsella tanakaei	no	no	none
ntk_a_synuclein	2264_bin54		var_biomarker ~ ntk_table	0.207794	0.0763683	2.72094	0.00650958	91.69	0.81	2199391	d__Bacteria	p__Actinomycetota	c__Coriobacteriia	o__Coriobacteriales	f__Coriobacteriaceae	g__Collinsella	s__Collinsella tanakaei	no	no	none
ntk_a_synuclein	2264_bin54		var_biomarker ~ bristol_type_1_7	0.0141075	0.0317096	0.444897	0.656394	91.69	0.81	2199391	d__Bacteria	p__Actinomycetota	c__Coriobacteriia	o__Coriobacteriales	f__Coriobacteriaceae	g__Collinsella	s__Collinsella tanakaei	no	no	none
ntk_a_synuclein	2264_bin64		var_biomarker ~ var_mb	0.0335548	0.0217934	1.53967	0.12364	100	0	3202713	d__Bacteria	p__Bacillota	c__Bacilli	o__Erysipelotrichales	f__Coprobacillaceae	g__Thomasclavelia	s__Thomasclavelia ramosa	no	no	none
ntk_a_synuclein	2264_bin64		var_biomarker ~ sex	-0.034673	0.0766574	-0.452311	0.651045	100	0	3202713	d__Bacteria	p__Bacillota	c__Bacilli	o__Erysipelotrichales	f__Coprobacillaceae	g__Thomasclavelia	s__Thomasclavelia ramosa	no	no	none
ntk_a_synuclein	2264_bin64		var_biomarker ~ var_mb_by_sex	-0.012588	0.0307878	-0.408863	0.68264	100	0	3202713	d__Bacteria	p__Bacillota	c__Bacilli	o__Erysipelotrichales	f__Coprobacillaceae	g__Thomasclavelia	s__Thomasclavelia ramosa	no	no	none
ntk_a_synuclein	2264_bin64		var_biomarker ~ dx	0.231784	0.101554	2.28236	0.022468	100	0	3202713	d__Bacteria	p__Bacillota	c__Bacilli	o__Erysipelotrichales	f__Coprobacillaceae	g__Thomasclavelia	s__Thomasclavelia ramosa	no	no	none
ntk_a_synuclein	2264_bin64		var_biomarker ~ mars_age	0.00621702	0.00589098	1.05534	0.291268	100	0	3202713	d__Bacteria	p__Bacillota	c__Bacilli	o__Erysipelotrichales	f__Coprobacillaceae	g__Thomasclavelia	s__Thomasclavelia ramosa	no	no	none
ntk_a_synuclein	2264_bin64		var_biomarker ~ apoe4	0.0965066	0.0714352	1.35097	0.176706	100	0	3202713	d__Bacteria	p__Bacillota	c__Bacilli	o__Erysipelotrichales	f__Coprobacillaceae	g__Thomasclavelia	s__Thomasclavelia ramosa	no	no	none
ntk_a_synuclein	2264_bin64		var_biomarker ~ ntk_table	0.198966	0.0782655	2.54219	0.011016	100	0	3202713	d__Bacteria	p__Bacillota	c__Bacilli	o__Erysipelotrichales	f__Coprobacillaceae	g__Thomasclavelia	s__Thomasclavelia ramosa	no	no	none
ntk_a_synuclein	2264_bin64		var_biomarker ~ bristol_type_1_7	0.0163511	0.0320157	0.510721	0.609546	100	0	3202713	d__Bacteria	p__Bacillota	c__Bacilli	o__Erysipelotrichales	f__Coprobacillaceae	g__Thomasclavelia	s__Thomasclavelia ramosa	no	no	none
ntk_a_synuclein	2264_bin69		var_biomarker ~ var_mb	-0.0604498	0.0546883	-1.10535	0.269008	90.04	2.91	1882008	d__Bacteria	p__Bacillota_A	c__Clostridia	o__Oscillospirales	f__Ruminococcaceae	g__UBA1394	s__	no	no	none
ntk_a_synuclein	2264_bin69		var_biomarker ~ sex	-0.144795	0.120027	-1.20636	0.227679	90.04	2.91	1882008	d__Bacteria	p__Bacillota_A	c__Clostridia	o__Oscillospirales	f__Ruminococcaceae	g__UBA1394	s__	no	no	none
ntk_a_synuclein	2264_bin69		var_biomarker ~ var_mb_by_sex	0.0915638	0.0815576	1.12269	0.26157	90.04	2.91	1882008	d__Bacteria	p__Bacillota_A	c__Clostridia	o__Oscillospirales	f__Ruminococcaceae	g__UBA1394	s__	no	no	none
ntk_a_synuclein	2264_bin69		var_biomarker ~ dx	0.24271	0.0979041	2.47906	0.0131729	90.04	2.91	1882008	d__Bacteria	p__Bacillota_A	c__Clostridia	o__Oscillospirales	f__Ruminococcaceae	g__UBA1394	s__	no	no	none
ntk_a_synuclein	2264_bin69		var_biomarker ~ mars_age	0.00633744	0.00583208	1.08665	0.277191	90.04	2.91	1882008	d__Bacteria	p__Bacillota_A	c__Clostridia	o__Oscillospirales	f__Ruminococcaceae	g__UBA1394	s__	no	no	none
ntk_a_synuclein	2264_bin69		var_biomarker ~ apoe4	0.0942729	0.0715179	1.31817	0.187446	90.04	2.91	1882008	d__Bacteria	p__Bacillota_A	c__Clostridia	o__Oscillospirales	f__Ruminococcaceae	g__UBA1394	s__	no	no	none
ntk_a_synuclein	2264_bin69		var_biomarker ~ ntk_table	0.215689	0.0791436	2.72528	0.0064246	90.04	2.91	1882008	d__Bacteria	p__Bacillota_A	c__Clostridia	o__Oscillospirales	f__Ruminococcaceae	g__UBA1394	s__	no	no	none
ntk_a_synuclein	2264_bin69		var_biomarker ~ bristol_type_1_7	0.018846	0.029851	0.631334	0.527822	90.04	2.91	1882008	d__Bacteria	p__Bacillota_A	c__Clostridia	o__Oscillospirales	f__Ruminococcaceae	g__UBA1394	s__	no	no	none
ntk_a_synuclein	2266_bin102		var_biomarker ~ var_mb	0.0700538	0.0696661	1.00557	0.314625	98.8	1.2	1799959	d__Bacteria	p__Bacillota_C	c__Negativicutes	o__Acidaminococcales	f__Acidaminococcaceae	g__CAG-266	s__CAG-266 sp000436095	yes	no	propionate
ntk_a_synuclein	2266_bin102		var_biomarker ~ sex	-0.112465	0.1633	-0.688704	0.49101	98.8	1.2	1799959	d__Bacteria	p__Bacillota_C	c__Negativicutes	o__Acidaminococcales	f__Acidaminococcaceae	g__CAG-266	s__CAG-266 sp000436095	yes	no	propionate
ntk_a_synuclein	2266_bin102		var_biomarker ~ var_mb_by_sex	-0.0411241	0.0745892	-0.551342	0.5814	98.8	1.2	1799959	d__Bacteria	p__Bacillota_C	c__Negativicutes	o__Acidaminococcales	f__Acidaminococcaceae	g__CAG-266	s__CAG-266 sp000436095	yes	no	propionate
ntk_a_synuclein	2266_bin102		var_biomarker ~ dx	0.24005	0.0977272	2.45632	0.0140367	98.8	1.2	1799959	d__Bacteria	p__Bacillota_C	c__Negativicutes	o__Acidaminococcales	f__Acidaminococcaceae	g__CAG-266	s__CAG-266 sp000436095	yes	no	propionate
ntk_a_synuclein	2266_bin102		var_biomarker ~ mars_age	0.00614784	0.00592529	1.03756	0.299475	98.8	1.2	1799959	d__Bacteria	p__Bacillota_C	c__Negativicutes	o__Acidaminococcales	f__Acidaminococcaceae	g__CAG-266	s__CAG-266 sp000436095	yes	no	propionate
ntk_a_synuclein	2266_bin102		var_biomarker ~ apoe4	0.102849	0.0733275	1.4026	0.160735	98.8	1.2	1799959	d__Bacteria	p__Bacillota_C	c__Negativicutes	o__Acidaminococcales	f__Acidaminococcaceae	g__CAG-266	s__CAG-266 sp000436095	yes	no	propionate
ntk_a_synuclein	2266_bin102		var_biomarker ~ ntk_table	0.223833	0.0792652	2.82384	0.00474513	98.8	1.2	1799959	d__Bacteria	p__Bacillota_C	c__Negativicutes	o__Acidaminococcales	f__Acidaminococcaceae	g__CAG-266	s__CAG-266 sp000436095	yes	no	propionate
ntk_a_synuclein	2266_bin102		var_biomarker ~ bristol_type_1_7	0.022357	0.0311336	0.718101	0.472695	98.8	1.2	1799959	d__Bacteria	p__Bacillota_C	c__Negativicutes	o__Acidaminococcales	f__Acidaminococcaceae	g__CAG-266	s__CAG-266 sp000436095	yes	no	propionate
ntk_a_synuclein	2266_bin104		var_biomarker ~ var_mb	0.0245985	0.0468855	0.524649	0.599827	96.36	2.59	1651471	d__Bacteria	p__Bacillota	c__Bacilli	o__Erysipelotrichales	f__Erysipelotrichaceae	g__Absicoccus	s__Absicoccus sp000434355	no	no	none
ntk_a_synuclein	2266_bin104		var_biomarker ~ sex	-0.027028	0.0707268	-0.382146	0.702353	96.36	2.59	1651471	d__Bacteria	p__Bacillota	c__Bacilli	o__Erysipelotrichales	f__Erysipelotrichaceae	g__Absicoccus	s__Absicoccus sp000434355	no	no	none
ntk_a_synuclein	2266_bin104		var_biomarker ~ var_mb_by_sex	-0.0557886	0.057049	-0.977908	0.32812	96.36	2.59	1651471	d__Bacteria	p__Bacillota	c__Bacilli	o__Erysipelotrichales	f__Erysipelotrichaceae	g__Absicoccus	s__Absicoccus sp000434355	no	no	none
ntk_a_synuclein	2266_bin104		var_biomarker ~ dx	0.257069	0.0992781	2.58938	0.00961489	96.36	2.59	1651471	d__Bacteria	p__Bacillota	c__Bacilli	o__Erysipelotrichales	f__Erysipelotrichaceae	g__Absicoccus	s__Absicoccus sp000434355	no	no	none
ntk_a_synuclein	2266_bin104		var_biomarker ~ mars_age	0.00601639	0.00583825	1.03051	0.30277	96.36	2.59	1651471	d__Bacteria	p__Bacillota	c__Bacilli	o__Erysipelotrichales	f__Erysipelotrichaceae	g__Absicoccus	s__Absicoccus sp000434355	no	no	none
ntk_a_synuclein	2266_bin104		var_biomarker ~ apoe4	0.0905457	0.0731512	1.23779	0.215794	96.36	2.59	1651471	d__Bacteria	p__Bacillota	c__Bacilli	o__Erysipelotrichales	f__Erysipelotrichaceae	g__Absicoccus	s__Absicoccus sp000434355	no	no	none
ntk_a_synuclein	2266_bin104		var_biomarker ~ ntk_table	0.213993	0.0781694	2.73755	0.00618988	96.36	2.59	1651471	d__Bacteria	p__Bacillota	c__Bacilli	o__Erysipelotrichales	f__Erysipelotrichaceae	g__Absicoccus	s__Absicoccus sp000434355	no	no	none
ntk_a_synuclein	2266_bin104		var_biomarker ~ bristol_type_1_7	0.0154888	0.0302479	0.512064	0.608606	96.36	2.59	1651471	d__Bacteria	p__Bacillota	c__Bacilli	o__Erysipelotrichales	f__Erysipelotrichaceae	g__Absicoccus	s__Absicoccus sp000434355	no	no	none
ntk_a_synuclein	2266_bin108		var_biomarker ~ var_mb	-0.0759571	0.0481826	-1.57644	0.114924	94.92	1.11	2406200	d__Bacteria	p__Bacillota_A	c__Clostridia	o__Christensenellales	f__CAG-74	g__Ventricola	s__Ventricola sp900542395	no	no	none
ntk_a_synuclein	2266_bin108		var_biomarker ~ sex	-0.0857558	0.0812991	-1.05482	0.291508	94.92	1.11	2406200	d__Bacteria	p__Bacillota_A	c__Clostridia	o__Christensenellales	f__CAG-74	g__Ventricola	s__Ventricola sp900542395	no	no	none
ntk_a_synuclein	2266_bin108		var_biomarker ~ var_mb_by_sex	0.0498089	0.0588386	0.846535	0.397254	94.92	1.11	2406200	d__Bacteria	p__Bacillota_A	c__Clostridia	o__Christensenellales	f__CAG-74	g__Ventricola	s__Ventricola sp900542395	no	no	none
ntk_a_synuclein	2266_bin108		var_biomarker ~ dx	0.256856	0.0929293	2.764	0.00570979	94.92	1.11	2406200	d__Bacteria	p__Bacillota_A	c__Clostridia	o__Christensenellales	f__CAG-74	g__Ventricola	s__Ventricola sp900542395	no	no	none
ntk_a_synuclein	2266_bin108		var_biomarker ~ mars_age	0.00728748	0.00602171	1.2102	0.226202	94.92	1.11	2406200	d__Bacteria	p__Bacillota_A	c__Clostridia	o__Christensenellales	f__CAG-74	g__Ventricola	s__Ventricola sp900542395	no	no	none
ntk_a_synuclein	2266_bin108		var_biomarker ~ apoe4	0.0707182	0.0694878	1.01771	0.308818	94.92	1.11	2406200	d__Bacteria	p__Bacillota_A	c__Clostridia	o__Christensenellales	f__CAG-74	g__Ventricola	s__Ventricola sp900542395	no	no	none
ntk_a_synuclein	2266_bin108		var_biomarker ~ ntk_table	0.202541	0.0786484	2.57527	0.0100163	94.92	1.11	2406200	d__Bacteria	p__Bacillota_A	c__Clostridia	o__Christensenellales	f__CAG-74	g__Ventricola	s__Ventricola sp900542395	no	no	none
ntk_a_synuclein	2266_bin108		var_biomarker ~ bristol_type_1_7	0.0104015	0.0307955	0.33776	0.735544	94.92	1.11	2406200	d__Bacteria	p__Bacillota_A	c__Clostridia	o__Christensenellales	f__CAG-74	g__Ventricola	s__Ventricola sp900542395	no	no	none
ntk_a_synuclein	2266_bin113		var_biomarker ~ var_mb	-0.0130353	0.0322404	-0.404315	0.685981	96.42	0.67	2543925	d__Bacteria	p__Bacillota_A	c__Clostridia	o__Oscillospirales	f__CAG-382	g__UMGS882	s__UMGS882 sp900757905	no	no	none
ntk_a_synuclein	2266_bin113		var_biomarker ~ sex	0.0241742	0.0878205	0.275268	0.783111	96.42	0.67	2543925	d__Bacteria	p__Bacillota_A	c__Clostridia	o__Oscillospirales	f__CAG-382	g__UMGS882	s__UMGS882 sp900757905	no	no	none
ntk_a_synuclein	2266_bin113		var_biomarker ~ var_mb_by_sex	0.0479367	0.0510356	0.939279	0.347588	96.42	0.67	2543925	d__Bacteria	p__Bacillota_A	c__Clostridia	o__Oscillospirales	f__CAG-382	g__UMGS882	s__UMGS882 sp900757905	no	no	none
ntk_a_synuclein	2266_bin113		var_biomarker ~ dx	0.257495	0.100693	2.55722	0.0105512	96.42	0.67	2543925	d__Bacteria	p__Bacillota_A	c__Clostridia	o__Oscillospirales	f__CAG-382	g__UMGS882	s__UMGS882 sp900757905	no	no	none
ntk_a_synuclein	2266_bin113		var_biomarker ~ mars_age	0.00601482	0.00597694	1.00634	0.314253	96.42	0.67	2543925	d__Bacteria	p__Bacillota_A	c__Clostridia	o__Oscillospirales	f__CAG-382	g__UMGS882	s__UMGS882 sp900757905	no	no	none
ntk_a_synuclein	2266_bin113		var_biomarker ~ apoe4	0.0856761	0.0718972	1.19165	0.2334	96.42	0.67	2543925	d__Bacteria	p__Bacillota_A	c__Clostridia	o__Oscillospirales	f__CAG-382	g__UMGS882	s__UMGS882 sp900757905	no	no	none
ntk_a_synuclein	2266_bin113		var_biomarker ~ ntk_table	0.219019	0.0786686	2.78408	0.00536804	96.42	0.67	2543925	d__Bacteria	p__Bacillota_A	c__Clostridia	o__Oscillospirales	f__CAG-382	g__UMGS882	s__UMGS882 sp900757905	no	no	none
ntk_a_synuclein	2266_bin113		var_biomarker ~ bristol_type_1_7	0.0168493	0.0305218	0.552043	0.580919	96.42	0.67	2543925	d__Bacteria	p__Bacillota_A	c__Clostridia	o__Oscillospirales	f__CAG-382	g__UMGS882	s__UMGS882 sp900757905	no	no	none
ntk_a_synuclein	2266_bin19		var_biomarker ~ var_mb	0.0420075	0.0418533	1.00369	0.31553	94.3	0	1737219	d__Bacteria	p__Bacillota_A	c__Clostridia	o__Oscillospirales	f__Oscillospiraceae	g__ER4	s__ER4 sp003522105	no	no	none
ntk_a_synuclein	2266_bin19		var_biomarker ~ sex	-0.0362802	0.138405	-0.26213	0.793221	94.3	0	1737219	d__Bacteria	p__Bacillota_A	c__Clostridia	o__Oscillospirales	f__Oscillospiraceae	g__ER4	s__ER4 sp003522105	no	no	none
ntk_a_synuclein	2266_bin19		var_biomarker ~ var_mb_by_sex	-0.0117983	0.0493369	-0.239136	0.811	94.3	0	1737219	d__Bacteria	p__Bacillota_A	c__Clostridia	o__Oscillospirales	f__Oscillospiraceae	g__ER4	s__ER4 sp003522105	no	no	none
ntk_a_synuclein	2266_bin19		var_biomarker ~ dx	0.239013	0.0897373	2.66347	0.00773393	94.3	0	1737219	d__Bacteria	p__Bacillota_A	c__Clostridia	o__Oscillospirales	f__Oscillospiraceae	g__ER4	s__ER4 sp003522105	no	no	none
ntk_a_synuclein	2266_bin19		var_biomarker ~ mars_age	0.00581957	0.00595127	0.97787	0.328139	94.3	0	1737219	d__Bacteria	p__Bacillota_A	c__Clostridia	o__Oscillospirales	f__Oscillospiraceae	g__ER4	s__ER4 sp003522105	no	no	none
ntk_a_synuclein	2266_bin19		var_biomarker ~ apoe4	0.0892467	0.0716762	1.24514	0.213081	94.3	0	1737219	d__Bacteria	p__Bacillota_A	c__Clostridia	o__Oscillospirales	f__Oscillospiraceae	g__ER4	s__ER4 sp003522105	no	no	none
ntk_a_synuclein	2266_bin19		var_biomarker ~ ntk_table	0.227383	0.0793289	2.86633	0.00415264	94.3	0	1737219	d__Bacteria	p__Bacillota_A	c__Clostridia	o__Oscillospirales	f__Oscillospiraceae	g__ER4	s__ER4 sp003522105	no	no	none
ntk_a_synuclein	2266_bin19		var_biomarker ~ bristol_type_1_7	0.0160106	0.0297739	0.537741	0.590756	94.3	0	1737219	d__Bacteria	p__Bacillota_A	c__Clostridia	o__Oscillospirales	f__Oscillospiraceae	g__ER4	s__ER4 sp003522105	no	no	none
ntk_a_synuclein	2266_bin41		var_biomarker ~ var_mb	0.00455579	0.0217485	0.209476	0.834076	97.9	0.93	2896615	d__Bacteria	p__Bacillota_A	c__Clostridia	o__Christensenellales	f__CAG-74	g__UBA11524	s__UBA11524 sp000437595	no	no	none
ntk_a_synuclein	2266_bin41		var_biomarker ~ sex	-0.0874035	0.10094	-0.865894	0.386548	97.9	0.93	2896615	d__Bacteria	p__Bacillota_A	c__Clostridia	o__Christensenellales	f__CAG-74	g__UBA11524	s__UBA11524 sp000437595	no	no	none
ntk_a_synuclein	2266_bin41		var_biomarker ~ var_mb_by_sex	-0.0204593	0.0271966	-0.752277	0.451885	97.9	0.93	2896615	d__Bacteria	p__Bacillota_A	c__Clostridia	o__Christensenellales	f__CAG-74	g__UBA11524	s__UBA11524 sp000437595	no	no	none
ntk_a_synuclein	2266_bin41		var_biomarker ~ dx	0.223666	0.0972806	2.29918	0.0214945	97.9	0.93	2896615	d__Bacteria	p__Bacillota_A	c__Clostridia	o__Christensenellales	f__CAG-74	g__UBA11524	s__UBA11524 sp000437595	no	no	none
ntk_a_synuclein	2266_bin41		var_biomarker ~ mars_age	0.00702207	0.00591052	1.18806	0.234809	97.9	0.93	2896615	d__Bacteria	p__Bacillota_A	c__Clostridia	o__Christensenellales	f__CAG-74	g__UBA11524	s__UBA11524 sp000437595	no	no	none
ntk_a_synuclein	2266_bin41		var_biomarker ~ apoe4	0.0982333	0.0711213	1.38121	0.167215	97.9	0.93	2896615	d__Bacteria	p__Bacillota_A	c__Clostridia	o__Christensenellales	f__CAG-74	g__UBA11524	s__UBA11524 sp000437595	no	no	none
ntk_a_synuclein	2266_bin41		var_biomarker ~ ntk_table	0.217658	0.0789633	2.75645	0.00584329	97.9	0.93	2896615	d__Bacteria	p__Bacillota_A	c__Clostridia	o__Christensenellales	f__CAG-74	g__UBA11524	s__UBA11524 sp000437595	no	no	none
ntk_a_synuclein	2266_bin41		var_biomarker ~ bristol_type_1_7	0.0162387	0.0302668	0.53652	0.591599	97.9	0.93	2896615	d__Bacteria	p__Bacillota_A	c__Clostridia	o__Christensenellales	f__CAG-74	g__UBA11524	s__UBA11524 sp000437595	no	no	none
ntk_a_synuclein	2266_bin70		var_biomarker ~ var_mb	-0.0404178	0.043218	-0.935206	0.349682	93.04	0.34	1905178	d__Bacteria	p__Bacillota_A	c__Clostridia	o__Oscillospirales	f__CAG-382	g__UBA1206	s__UBA1206 sp000433115	no	no	none
ntk_a_synuclein	2266_bin70		var_biomarker ~ sex	0.0205692	0.0844384	0.2436	0.80754	93.04	0.34	1905178	d__Bacteria	p__Bacillota_A	c__Clostridia	o__Oscillospirales	f__CAG-382	g__UBA1206	s__UBA1206 sp000433115	no	no	none
ntk_a_synuclein	2266_bin70		var_biomarker ~ var_mb_by_sex	0.0540925	0.0532921	1.01502	0.310097	93.04	0.34	1905178	d__Bacteria	p__Bacillota_A	c__Clostridia	o__Oscillospirales	f__CAG-382	g__UBA1206	s__UBA1206 sp000433115	no	no	none
ntk_a_synuclein	2266_bin70		var_biomarker ~ dx	0.242794	0.0958541	2.53295	0.0113107	93.04	0.34	1905178	d__Bacteria	p__Bacillota_A	c__Clostridia	o__Oscillospirales	f__CAG-382	g__UBA1206	s__UBA1206 sp000433115	no	no	none
ntk_a_synuclein	2266_bin70		var_biomarker ~ mars_age	0.0061244	0.00597479	1.02504	0.305344	93.04	0.34	1905178	d__Bacteria	p__Bacillota_A	c__Clostridia	o__Oscillospirales	f__CAG-382	g__UBA1206	s__UBA1206 sp000433115	no	no	none
ntk_a_synuclein	2266_bin70		var_biomarker ~ apoe4	0.0897822	0.071857	1.24946	0.211498	93.04	0.34	1905178	d__Bacteria	p__Bacillota_A	c__Clostridia	o__Oscillospirales	f__CAG-382	g__UBA1206	s__UBA1206 sp000433115	no	no	none
ntk_a_synuclein	2266_bin70		var_biomarker ~ ntk_table	0.215519	0.079496	2.71107	0.0067067	93.04	0.34	1905178	d__Bacteria	p__Bacillota_A	c__Clostridia	o__Oscillospirales	f__CAG-382	g__UBA1206	s__UBA1206 sp000433115	no	no	none
ntk_a_synuclein	2266_bin70		var_biomarker ~ bristol_type_1_7	0.0123117	0.0303693	0.405398	0.685185	93.04	0.34	1905178	d__Bacteria	p__Bacillota_A	c__Clostridia	o__Oscillospirales	f__CAG-382	g__UBA1206	s__UBA1206 sp000433115	no	no	none
ntk_a_synuclein	2266_bin77		var_biomarker ~ var_mb	-0.0507481	0.022811	-2.22472	0.0260998	98.63	0	2309362	d__Bacteria	p__Bacillota_A	c__Clostridia	o__Oscillospirales	f__Ruminococcaceae	g__Ruminococcus_D	s__Ruminococcus_D bicirculans	no	no	none
ntk_a_synuclein	2266_bin77		var_biomarker ~ sex	-0.0091895	0.0693178	-0.132571	0.894533	98.63	0	2309362	d__Bacteria	p__Bacillota_A	c__Clostridia	o__Oscillospirales	f__Ruminococcaceae	g__Ruminococcus_D	s__Ruminococcus_D bicirculans	no	no	none
ntk_a_synuclein	2266_bin77		var_biomarker ~ var_mb_by_sex	0.0677626	0.0304876	2.22263	0.026241	98.63	0	2309362	d__Bacteria	p__Bacillota_A	c__Clostridia	o__Oscillospirales	f__Ruminococcaceae	g__Ruminococcus_D	s__Ruminococcus_D bicirculans	no	no	none
ntk_a_synuclein	2266_bin77		var_biomarker ~ dx	0.214245	0.0974174	2.19925	0.0278603	98.63	0	2309362	d__Bacteria	p__Bacillota_A	c__Clostridia	o__Oscillospirales	f__Ruminococcaceae	g__Ruminococcus_D	s__Ruminococcus_D bicirculans	no	no	none
ntk_a_synuclein	2266_bin77		var_biomarker ~ mars_age	0.00650947	0.00570096	1.14182	0.253529	98.63	0	2309362	d__Bacteria	p__Bacillota_A	c__Clostridia	o__Oscillospirales	f__Ruminococcaceae	g__Ruminococcus_D	s__Ruminococcus_D bicirculans	no	no	none
ntk_a_synuclein	2266_bin77		var_biomarker ~ apoe4	0.102226	0.0699451	1.46151	0.143875	98.63	0	2309362	d__Bacteria	p__Bacillota_A	c__Clostridia	o__Oscillospirales	f__Ruminococcaceae	g__Ruminococcus_D	s__Ruminococcus_D bicirculans	no	no	none
ntk_a_synuclein	2266_bin77		var_biomarker ~ ntk_table	0.214383	0.0789912	2.71401	0.00664739	98.63	0	2309362	d__Bacteria	p__Bacillota_A	c__Clostridia	o__Oscillospirales	f__Ruminococcaceae	g__Ruminococcus_D	s__Ruminococcus_D bicirculans	no	no	none
ntk_a_synuclein	2266_bin77		var_biomarker ~ bristol_type_1_7	0.0112148	0.0312229	0.359184	0.719457	98.63	0	2309362	d__Bacteria	p__Bacillota_A	c__Clostridia	o__Oscillospirales	f__Ruminococcaceae	g__Ruminococcus_D	s__Ruminococcus_D bicirculans	no	no	none
ntk_a_synuclein	2266_bin97		var_biomarker ~ var_mb	0.0160638	0.056201	0.285828	0.77501	95.64	0.67	2014891	d__Bacteria	p__Bacillota_A	c__Clostridia	o__Oscillospirales	f__Oscillospiraceae	g__CAG-103	s__CAG-103 sp900543625	no	no	none
ntk_a_synuclein	2266_bin97		var_biomarker ~ sex	0.0295098	0.122042	0.2418	0.808935	95.64	0.67	2014891	d__Bacteria	p__Bacillota_A	c__Clostridia	o__Oscillospirales	f__Oscillospiraceae	g__CAG-103	s__CAG-103 sp900543625	no	no	none
ntk_a_synuclein	2266_bin97		var_biomarker ~ var_mb_by_sex	0.0423523	0.0673304	0.629022	0.529335	95.64	0.67	2014891	d__Bacteria	p__Bacillota_A	c__Clostridia	o__Oscillospirales	f__Oscillospiraceae	g__CAG-103	s__CAG-103 sp900543625	no	no	none
ntk_a_synuclein	2266_bin97		var_biomarker ~ dx	0.226979	0.101054	2.24611	0.0246972	95.64	0.67	2014891	d__Bacteria	p__Bacillota_A	c__Clostridia	o__Oscillospirales	f__Oscillospiraceae	g__CAG-103	s__CAG-103 sp900543625	no	no	none
ntk_a_synuclein	2266_bin97		var_biomarker ~ mars_age	0.00587786	0.0058336	1.00759	0.313653	95.64	0.67	2014891	d__Bacteria	p__Bacillota_A	c__Clostridia	o__Oscillospirales	f__Oscillospiraceae	g__CAG-103	s__CAG-103 sp900543625	no	no	none
ntk_a_synuclein	2266_bin97		var_biomarker ~ apoe4	0.0978736	0.0707338	1.38369	0.166453	95.64	0.67	2014891	d__Bacteria	p__Bacillota_A	c__Clostridia	o__Oscillospirales	f__Oscillospiraceae	g__CAG-103	s__CAG-103 sp900543625	no	no	none
ntk_a_synuclein	2266_bin97		var_biomarker ~ ntk_table	0.224536	0.0791394	2.83722	0.00455089	95.64	0.67	2014891	d__Bacteria	p__Bacillota_A	c__Clostridia	o__Oscillospirales	f__Oscillospiraceae	g__CAG-103	s__CAG-103 sp900543625	no	no	none
ntk_a_synuclein	2266_bin97		var_biomarker ~ bristol_type_1_7	0.0162742	0.0310198	0.524638	0.599835	95.64	0.67	2014891	d__Bacteria	p__Bacillota_A	c__Clostridia	o__Oscillospirales	f__Oscillospiraceae	g__CAG-103	s__CAG-103 sp900543625	no	no	none
ntk_a_synuclein	2267_bin15		var_biomarker ~ var_mb	0.114302	0.0558839	2.04536	0.0408196	93.48	0.68	2378625	d__Bacteria	p__Bacillota_A	c__Clostridia	o__Oscillospirales	f__Ruminococcaceae	g__Gemmiger	s__Gemmiger sp900540595	no	no	none
ntk_a_synuclein	2267_bin15		var_biomarker ~ sex	0.157401	0.115068	1.3679	0.171343	93.48	0.68	2378625	d__Bacteria	p__Bacillota_A	c__Clostridia	o__Oscillospirales	f__Ruminococcaceae	g__Gemmiger	s__Gemmiger sp900540595	no	no	none
ntk_a_synuclein	2267_bin15		var_biomarker ~ var_mb_by_sex	-0.16033	0.0738184	-2.17195	0.0298596	93.48	0.68	2378625	d__Bacteria	p__Bacillota_A	c__Clostridia	o__Oscillospirales	f__Ruminococcaceae	g__Gemmiger	s__Gemmiger sp900540595	no	no	none
ntk_a_synuclein	2267_bin15		var_biomarker ~ dx	0.229614	0.0921391	2.49204	0.0127013	93.48	0.68	2378625	d__Bacteria	p__Bacillota_A	c__Clostridia	o__Oscillospirales	f__Ruminococcaceae	g__Gemmiger	s__Gemmiger sp900540595	no	no	none
ntk_a_synuclein	2267_bin15		var_biomarker ~ mars_age	0.007626	0.00594979	1.28173	0.199939	93.48	0.68	2378625	d__Bacteria	p__Bacillota_A	c__Clostridia	o__Oscillospirales	f__Ruminococcaceae	g__Gemmiger	s__Gemmiger sp900540595	no	no	none
ntk_a_synuclein	2267_bin15		var_biomarker ~ apoe4	0.0757797	0.0684383	1.10727	0.268177	93.48	0.68	2378625	d__Bacteria	p__Bacillota_A	c__Clostridia	o__Oscillospirales	f__Ruminococcaceae	g__Gemmiger	s__Gemmiger sp900540595	no	no	none
ntk_a_synuclein	2267_bin15		var_biomarker ~ ntk_table	0.200877	0.0779138	2.57819	0.0099319	93.48	0.68	2378625	d__Bacteria	p__Bacillota_A	c__Clostridia	o__Oscillospirales	f__Ruminococcaceae	g__Gemmiger	s__Gemmiger sp900540595	no	no	none
ntk_a_synuclein	2267_bin15		var_biomarker ~ bristol_type_1_7	0.0104575	0.0310474	0.336824	0.736249	93.48	0.68	2378625	d__Bacteria	p__Bacillota_A	c__Clostridia	o__Oscillospirales	f__Ruminococcaceae	g__Gemmiger	s__Gemmiger sp900540595	no	no	none
ntk_a_synuclein	2267_bin26		var_biomarker ~ var_mb	0.065312	0.0369902	1.76566	0.0774532	93.58	0.17	2378666	d__Bacteria	p__Bacillota_A	c__Clostridia	o__Oscillospirales	f__Ruminococcaceae	g__Faecalibacterium	s__Faecalibacterium prausnitzii	no	yes	butyrate
ntk_a_synuclein	2267_bin26		var_biomarker ~ sex	-0.00656042	0.0759168	-0.0864159	0.931136	93.58	0.17	2378666	d__Bacteria	p__Bacillota_A	c__Clostridia	o__Oscillospirales	f__Ruminococcaceae	g__Faecalibacterium	s__Faecalibacterium prausnitzii	no	yes	butyrate
ntk_a_synuclein	2267_bin26		var_biomarker ~ var_mb_by_sex	-0.0424241	0.0471531	-0.89971	0.368275	93.58	0.17	2378666	d__Bacteria	p__Bacillota_A	c__Clostridia	o__Oscillospirales	f__Ruminococcaceae	g__Faecalibacterium	s__Faecalibacterium prausnitzii	no	yes	butyrate
ntk_a_synuclein	2267_bin26		var_biomarker ~ dx	0.26227	0.0969823	2.70431	0.0068447	93.58	0.17	2378666	d__Bacteria	p__Bacillota_A	c__Clostridia	o__Oscillospirales	f__Ruminococcaceae	g__Faecalibacterium	s__Faecalibacterium prausnitzii	no	yes	butyrate
ntk_a_synuclein	2267_bin26		var_biomarker ~ mars_age	0.00708821	0.00577078	1.22829	0.219337	93.58	0.17	2378666	d__Bacteria	p__Bacillota_A	c__Clostridia	o__Oscillospirales	f__Ruminococcaceae	g__Faecalibacterium	s__Faecalibacterium prausnitzii	no	yes	butyrate
ntk_a_synuclein	2267_bin26		var_biomarker ~ apoe4	0.0777235	0.0697646	1.11408	0.265244	93.58	0.17	2378666	d__Bacteria	p__Bacillota_A	c__Clostridia	o__Oscillospirales	f__Ruminococcaceae	g__Faecalibacterium	s__Faecalibacterium prausnitzii	no	yes	butyrate
ntk_a_synuclein	2267_bin26		var_biomarker ~ ntk_table	0.206357	0.0774498	2.6644	0.00771265	93.58	0.17	2378666	d__Bacteria	p__Bacillota_A	c__Clostridia	o__Oscillospirales	f__Ruminococcaceae	g__Faecalibacterium	s__Faecalibacterium prausnitzii	no	yes	butyrate
ntk_a_synuclein	2267_bin26		var_biomarker ~ bristol_type_1_7	0.00581605	0.0305961	0.190091	0.849238	93.58	0.17	2378666	d__Bacteria	p__Bacillota_A	c__Clostridia	o__Oscillospirales	f__Ruminococcaceae	g__Faecalibacterium	s__Faecalibacterium prausnitzii	no	yes	butyrate
ntk_a_synuclein	2267_bin33		var_biomarker ~ var_mb	0.0132861	0.0269659	0.4927	0.622224	99.19	1.61	2364546	d__Bacteria	p__Actinomycetota	c__Coriobacteriia	o__Coriobacteriales	f__Coriobacteriaceae	g__Collinsella	s__Collinsella tanakaei	no	no	none
ntk_a_synuclein	2267_bin33		var_biomarker ~ sex	-0.0785156	0.0736791	-1.06564	0.286585	99.19	1.61	2364546	d__Bacteria	p__Actinomycetota	c__Coriobacteriia	o__Coriobacteriales	f__Coriobacteriaceae	g__Collinsella	s__Collinsella tanakaei	no	no	none
ntk_a_synuclein	2267_bin33		var_biomarker ~ var_mb_by_sex	-0.0370482	0.032772	-1.13048	0.258273	99.19	1.61	2364546	d__Bacteria	p__Actinomycetota	c__Coriobacteriia	o__Coriobacteriales	f__Coriobacteriaceae	g__Collinsella	s__Collinsella tanakaei	no	no	none
ntk_a_synuclein	2267_bin33		var_biomarker ~ dx	0.242608	0.0956764	2.53571	0.011222	99.19	1.61	2364546	d__Bacteria	p__Actinomycetota	c__Coriobacteriia	o__Coriobacteriales	f__Coriobacteriaceae	g__Collinsella	s__Collinsella tanakaei	no	no	none
ntk_a_synuclein	2267_bin33		var_biomarker ~ mars_age	0.00655244	0.00595056	1.10115	0.270832	99.19	1.61	2364546	d__Bacteria	p__Actinomycetota	c__Coriobacteriia	o__Coriobacteriales	f__Coriobacteriaceae	g__Collinsella	s__Collinsella tanakaei	no	no	none
ntk_a_synuclein	2267_bin33		var_biomarker ~ apoe4	0.0947017	0.0705782	1.3418	0.179662	99.19	1.61	2364546	d__Bacteria	p__Actinomycetota	c__Coriobacteriia	o__Coriobacteriales	f__Coriobacteriaceae	g__Collinsella	s__Collinsella tanakaei	no	no	none
ntk_a_synuclein	2267_bin33		var_biomarker ~ ntk_table	0.216564	0.081873	2.64512	0.0081662	99.19	1.61	2364546	d__Bacteria	p__Actinomycetota	c__Coriobacteriia	o__Coriobacteriales	f__Coriobacteriaceae	g__Collinsella	s__Collinsella tanakaei	no	no	none
ntk_a_synuclein	2267_bin33		var_biomarker ~ bristol_type_1_7	0.0190619	0.0303799	0.627451	0.530364	99.19	1.61	2364546	d__Bacteria	p__Actinomycetota	c__Coriobacteriia	o__Coriobacteriales	f__Coriobacteriaceae	g__Collinsella	s__Collinsella tanakaei	no	no	none
ntk_a_synuclein	2267_bin36		var_biomarker ~ var_mb	0.086255	0.0811354	1.0631	0.287737	94.34	2.83	3117060	d__Bacteria	p__Bacillota	c__Bacilli	o__Erysipelotrichales	f__Erysipelotrichaceae	g__Amedibacterium	s__Amedibacterium intestinale	no	no	none
ntk_a_synuclein	2267_bin36		var_biomarker ~ sex	-0.120284	0.350819	-0.342865	0.7317	94.34	2.83	3117060	d__Bacteria	p__Bacillota	c__Bacilli	o__Erysipelotrichales	f__Erysipelotrichaceae	g__Amedibacterium	s__Amedibacterium intestinale	no	no	none
ntk_a_synuclein	2267_bin36		var_biomarker ~ var_mb_by_sex	0.0192958	0.0951478	0.202799	0.839293	94.34	2.83	3117060	d__Bacteria	p__Bacillota	c__Bacilli	o__Erysipelotrichales	f__Erysipelotrichaceae	g__Amedibacterium	s__Amedibacterium intestinale	no	no	none
ntk_a_synuclein	2267_bin36		var_biomarker ~ dx	0.238518	0.0994267	2.39893	0.0164429	94.34	2.83	3117060	d__Bacteria	p__Bacillota	c__Bacilli	o__Erysipelotrichales	f__Erysipelotrichaceae	g__Amedibacterium	s__Amedibacterium intestinale	no	no	none
ntk_a_synuclein	2267_bin36		var_biomarker ~ mars_age	0.00709959	0.00591671	1.19992	0.230169	94.34	2.83	3117060	d__Bacteria	p__Bacillota	c__Bacilli	o__Erysipelotrichales	f__Erysipelotrichaceae	g__Amedibacterium	s__Amedibacterium intestinale	no	no	none
ntk_a_synuclein	2267_bin36		var_biomarker ~ apoe4	0.084812	0.0702729	1.20689	0.227473	94.34	2.83	3117060	d__Bacteria	p__Bacillota	c__Bacilli	o__Erysipelotrichales	f__Erysipelotrichaceae	g__Amedibacterium	s__Amedibacterium intestinale	no	no	none
ntk_a_synuclein	2267_bin36		var_biomarker ~ ntk_table	0.197393	0.0776782	2.54116	0.0110485	94.34	2.83	3117060	d__Bacteria	p__Bacillota	c__Bacilli	o__Erysipelotrichales	f__Erysipelotrichaceae	g__Amedibacterium	s__Amedibacterium intestinale	no	no	none
ntk_a_synuclein	2267_bin36		var_biomarker ~ bristol_type_1_7	0.00616566	0.0314038	0.196335	0.844348	94.34	2.83	3117060	d__Bacteria	p__Bacillota	c__Bacilli	o__Erysipelotrichales	f__Erysipelotrichaceae	g__Amedibacterium	s__Amedibacterium intestinale	no	no	none
ntk_a_synuclein	2267_bin37		var_biomarker ~ var_mb	0.0279591	0.0428229	0.6529	0.513821	98.83	0	2529810	d__Bacteria	p__Bacillota_A	c__Clostridia	o__Lachnospirales	f__Lachnospiraceae	g__Dorea_A	s__Dorea_A longicatena_B	no	no	none
ntk_a_synuclein	2267_bin37		var_biomarker ~ sex	0.157135	0.173802	0.904102	0.365941	98.83	0	2529810	d__Bacteria	p__Bacillota_A	c__Clostridia	o__Lachnospirales	f__Lachnospiraceae	g__Dorea_A	s__Dorea_A longicatena_B	no	no	none
ntk_a_synuclein	2267_bin37		var_biomarker ~ var_mb_by_sex	-0.0616651	0.0563122	-1.09506	0.273492	98.83	0	2529810	d__Bacteria	p__Bacillota_A	c__Clostridia	o__Lachnospirales	f__Lachnospiraceae	g__Dorea_A	s__Dorea_A longicatena_B	no	no	none
ntk_a_synuclein	2267_bin37		var_biomarker ~ dx	0.241662	0.102289	2.36254	0.0181504	98.83	0	2529810	d__Bacteria	p__Bacillota_A	c__Clostridia	o__Lachnospirales	f__Lachnospiraceae	g__Dorea_A	s__Dorea_A longicatena_B	no	no	none
ntk_a_synuclein	2267_bin37		var_biomarker ~ mars_age	0.00692477	0.00578949	1.19609	0.231661	98.83	0	2529810	d__Bacteria	p__Bacillota_A	c__Clostridia	o__Lachnospirales	f__Lachnospiraceae	g__Dorea_A	s__Dorea_A longicatena_B	no	no	none
ntk_a_synuclein	2267_bin37		var_biomarker ~ apoe4	0.090192	0.0700924	1.28676	0.198178	98.83	0	2529810	d__Bacteria	p__Bacillota_A	c__Clostridia	o__Lachnospirales	f__Lachnospiraceae	g__Dorea_A	s__Dorea_A longicatena_B	no	no	none
ntk_a_synuclein	2267_bin37		var_biomarker ~ ntk_table	0.226122	0.0849683	2.66126	0.00778497	98.83	0	2529810	d__Bacteria	p__Bacillota_A	c__Clostridia	o__Lachnospirales	f__Lachnospiraceae	g__Dorea_A	s__Dorea_A longicatena_B	no	no	none
ntk_a_synuclein	2267_bin37		var_biomarker ~ bristol_type_1_7	0.0112628	0.0307341	0.366461	0.714021	98.83	0	2529810	d__Bacteria	p__Bacillota_A	c__Clostridia	o__Lachnospirales	f__Lachnospiraceae	g__Dorea_A	s__Dorea_A longicatena_B	no	no	none
ntk_a_synuclein	2269_bin34		var_biomarker ~ var_mb	0.00576204	0.0339107	0.169918	0.865074	98.39	0.81	2045561	d__Bacteria	p__Actinomycetota	c__Coriobacteriia	o__Coriobacteriales	f__Coriobacteriaceae	g__Collinsella	s__Collinsella aerofaciens_J	no	no	none
ntk_a_synuclein	2269_bin34		var_biomarker ~ sex	-0.0502957	0.0772805	-0.650821	0.515162	98.39	0.81	2045561	d__Bacteria	p__Actinomycetota	c__Coriobacteriia	o__Coriobacteriales	f__Coriobacteriaceae	g__Collinsella	s__Collinsella aerofaciens_J	no	no	none
ntk_a_synuclein	2269_bin34		var_biomarker ~ var_mb_by_sex	-0.0491855	0.0426736	-1.1526	0.249075	98.39	0.81	2045561	d__Bacteria	p__Actinomycetota	c__Coriobacteriia	o__Coriobacteriales	f__Coriobacteriaceae	g__Collinsella	s__Collinsella aerofaciens_J	no	no	none
ntk_a_synuclein	2269_bin34		var_biomarker ~ dx	0.226399	0.105548	2.14499	0.0319537	98.39	0.81	2045561	d__Bacteria	p__Actinomycetota	c__Coriobacteriia	o__Coriobacteriales	f__Coriobacteriaceae	g__Collinsella	s__Collinsella aerofaciens_J	no	no	none
ntk_a_synuclein	2269_bin34		var_biomarker ~ mars_age	0.00612901	0.00582953	1.05137	0.293088	98.39	0.81	2045561	d__Bacteria	p__Actinomycetota	c__Coriobacteriia	o__Coriobacteriales	f__Coriobacteriaceae	g__Collinsella	s__Collinsella aerofaciens_J	no	no	none
ntk_a_synuclein	2269_bin34		var_biomarker ~ apoe4	0.097345	0.0773129	1.2591	0.207993	98.39	0.81	2045561	d__Bacteria	p__Actinomycetota	c__Coriobacteriia	o__Coriobacteriales	f__Coriobacteriaceae	g__Collinsella	s__Collinsella aerofaciens_J	no	no	none
ntk_a_synuclein	2269_bin34		var_biomarker ~ ntk_table	0.222569	0.0786953	2.82824	0.00468052	98.39	0.81	2045561	d__Bacteria	p__Actinomycetota	c__Coriobacteriia	o__Coriobacteriales	f__Coriobacteriaceae	g__Collinsella	s__Collinsella aerofaciens_J	no	no	none
ntk_a_synuclein	2269_bin34		var_biomarker ~ bristol_type_1_7	0.0124362	0.0299897	0.414682	0.678375	98.39	0.81	2045561	d__Bacteria	p__Actinomycetota	c__Coriobacteriia	o__Coriobacteriales	f__Coriobacteriaceae	g__Collinsella	s__Collinsella aerofaciens_J	no	no	none
ntk_a_synuclein	2269_bin63		var_biomarker ~ var_mb	0.0875412	0.0511509	1.71143	0.0870017	97.26	0.56	3498864	d__Bacteria	p__Bacteroidota	c__Bacteroidia	o__Bacteroidales	f__Bacteroidaceae	g__Phocaeicola	s__Phocaeicola coprocola	yes	no	propionate
ntk_a_synuclein	2269_bin63		var_biomarker ~ sex	0.418385	0.281696	1.48524	0.137481	97.26	0.56	3498864	d__Bacteria	p__Bacteroidota	c__Bacteroidia	o__Bacteroidales	f__Bacteroidaceae	g__Phocaeicola	s__Phocaeicola coprocola	yes	no	propionate
ntk_a_synuclein	2269_bin63		var_biomarker ~ var_mb_by_sex	-0.127637	0.0740107	-1.72457	0.0846043	97.26	0.56	3498864	d__Bacteria	p__Bacteroidota	c__Bacteroidia	o__Bacteroidales	f__Bacteroidaceae	g__Phocaeicola	s__Phocaeicola coprocola	yes	no	propionate
ntk_a_synuclein	2269_bin63		var_biomarker ~ dx	0.231254	0.0981958	2.35503	0.0185213	97.26	0.56	3498864	d__Bacteria	p__Bacteroidota	c__Bacteroidia	o__Bacteroidales	f__Bacteroidaceae	g__Phocaeicola	s__Phocaeicola coprocola	yes	no	propionate
ntk_a_synuclein	2269_bin63		var_biomarker ~ mars_age	0.00537902	0.00603765	0.890913	0.372976	97.26	0.56	3498864	d__Bacteria	p__Bacteroidota	c__Bacteroidia	o__Bacteroidales	f__Bacteroidaceae	g__Phocaeicola	s__Phocaeicola coprocola	yes	no	propionate
ntk_a_synuclein	2269_bin63		var_biomarker ~ apoe4	0.125788	0.0729609	1.72404	0.0847008	97.26	0.56	3498864	d__Bacteria	p__Bacteroidota	c__Bacteroidia	o__Bacteroidales	f__Bacteroidaceae	g__Phocaeicola	s__Phocaeicola coprocola	yes	no	propionate
ntk_a_synuclein	2269_bin63		var_biomarker ~ ntk_table	0.222586	0.0799304	2.78475	0.00535696	97.26	0.56	3498864	d__Bacteria	p__Bacteroidota	c__Bacteroidia	o__Bacteroidales	f__Bacteroidaceae	g__Phocaeicola	s__Phocaeicola coprocola	yes	no	propionate
ntk_a_synuclein	2269_bin63		var_biomarker ~ bristol_type_1_7	0.017673	0.0295631	0.597807	0.549969	97.26	0.56	3498864	d__Bacteria	p__Bacteroidota	c__Bacteroidia	o__Bacteroidales	f__Bacteroidaceae	g__Phocaeicola	s__Phocaeicola coprocola	yes	no	propionate
ntk_a_synuclein	22_bin21		var_biomarker ~ var_mb	-0.028656	0.0411453	-0.696459	0.486141	92.52	0	2184106	d__Bacteria	p__Bacillota_A	c__Clostridia	o__Oscillospirales	f__Ruminococcaceae	g__Faecalibacterium	s__Faecalibacterium prausnitzii_J	no	yes	butyrate
ntk_a_synuclein	22_bin21		var_biomarker ~ sex	-0.0479642	0.0908601	-0.527891	0.597575	92.52	0	2184106	d__Bacteria	p__Bacillota_A	c__Clostridia	o__Oscillospirales	f__Ruminococcaceae	g__Faecalibacterium	s__Faecalibacterium prausnitzii_J	no	yes	butyrate
ntk_a_synuclein	22_bin21		var_biomarker ~ var_mb_by_sex	0.0263735	0.052637	0.501045	0.616339	92.52	0	2184106	d__Bacteria	p__Bacillota_A	c__Clostridia	o__Oscillospirales	f__Ruminococcaceae	g__Faecalibacterium	s__Faecalibacterium prausnitzii_J	no	yes	butyrate
ntk_a_synuclein	22_bin21		var_biomarker ~ dx	0.240609	0.0979135	2.45736	0.0139963	92.52	0	2184106	d__Bacteria	p__Bacillota_A	c__Clostridia	o__Oscillospirales	f__Ruminococcaceae	g__Faecalibacterium	s__Faecalibacterium prausnitzii_J	no	yes	butyrate
ntk_a_synuclein	22_bin21		var_biomarker ~ mars_age	0.00619713	0.00580401	1.06773	0.285641	92.52	0	2184106	d__Bacteria	p__Bacillota_A	c__Clostridia	o__Oscillospirales	f__Ruminococcaceae	g__Faecalibacterium	s__Faecalibacterium prausnitzii_J	no	yes	butyrate
ntk_a_synuclein	22_bin21		var_biomarker ~ apoe4	0.094062	0.0728237	1.29164	0.196482	92.52	0	2184106	d__Bacteria	p__Bacillota_A	c__Clostridia	o__Oscillospirales	f__Ruminococcaceae	g__Faecalibacterium	s__Faecalibacterium prausnitzii_J	no	yes	butyrate
ntk_a_synuclein	22_bin21		var_biomarker ~ ntk_table	0.21066	0.0815106	2.58445	0.0097534	92.52	0	2184106	d__Bacteria	p__Bacillota_A	c__Clostridia	o__Oscillospirales	f__Ruminococcaceae	g__Faecalibacterium	s__Faecalibacterium prausnitzii_J	no	yes	butyrate
ntk_a_synuclein	22_bin21		var_biomarker ~ bristol_type_1_7	0.0178047	0.0306266	0.58135	0.561005	92.52	0	2184106	d__Bacteria	p__Bacillota_A	c__Clostridia	o__Oscillospirales	f__Ruminococcaceae	g__Faecalibacterium	s__Faecalibacterium prausnitzii_J	no	yes	butyrate
ntk_a_synuclein	22_bin24		var_biomarker ~ var_mb	0.0531062	0.0515738	1.02971	0.303145	98.66	0	2381628	d__Bacteria	p__Bacillota_A	c__Clostridia	o__Lachnospirales	f__Lachnospiraceae	g__Butyrivibrio_A	s__Butyrivibrio_A sp944382105	no	no	none
ntk_a_synuclein	22_bin24		var_biomarker ~ sex	0.021815	0.0936619	0.232913	0.815829	98.66	0	2381628	d__Bacteria	p__Bacillota_A	c__Clostridia	o__Lachnospirales	f__Lachnospiraceae	g__Butyrivibrio_A	s__Butyrivibrio_A sp944382105	no	no	none
ntk_a_synuclein	22_bin24		var_biomarker ~ var_mb_by_sex	0.0508753	0.0937742	0.542529	0.587454	98.66	0	2381628	d__Bacteria	p__Bacillota_A	c__Clostridia	o__Lachnospirales	f__Lachnospiraceae	g__Butyrivibrio_A	s__Butyrivibrio_A sp944382105	no	no	none
ntk_a_synuclein	22_bin24		var_biomarker ~ dx	0.227523	0.100652	2.2605	0.0237901	98.66	0	2381628	d__Bacteria	p__Bacillota_A	c__Clostridia	o__Lachnospirales	f__Lachnospiraceae	g__Butyrivibrio_A	s__Butyrivibrio_A sp944382105	no	no	none
ntk_a_synuclein	22_bin24		var_biomarker ~ mars_age	0.00610472	0.00580251	1.05208	0.292762	98.66	0	2381628	d__Bacteria	p__Bacillota_A	c__Clostridia	o__Lachnospirales	f__Lachnospiraceae	g__Butyrivibrio_A	s__Butyrivibrio_A sp944382105	no	no	none
ntk_a_synuclein	22_bin24		var_biomarker ~ apoe4	0.0961803	0.0733867	1.3106	0.189995	98.66	0	2381628	d__Bacteria	p__Bacillota_A	c__Clostridia	o__Lachnospirales	f__Lachnospiraceae	g__Butyrivibrio_A	s__Butyrivibrio_A sp944382105	no	no	none
ntk_a_synuclein	22_bin24		var_biomarker ~ ntk_table	0.212712	0.0775691	2.74223	0.0061024	98.66	0	2381628	d__Bacteria	p__Bacillota_A	c__Clostridia	o__Lachnospirales	f__Lachnospiraceae	g__Butyrivibrio_A	s__Butyrivibrio_A sp944382105	no	no	none
ntk_a_synuclein	22_bin24		var_biomarker ~ bristol_type_1_7	0.0209407	0.0311971	0.671237	0.50207	98.66	0	2381628	d__Bacteria	p__Bacillota_A	c__Clostridia	o__Lachnospirales	f__Lachnospiraceae	g__Butyrivibrio_A	s__Butyrivibrio_A sp944382105	no	no	none
ntk_a_synuclein	22_bin36		var_biomarker ~ var_mb	0.0521227	0.0369268	1.41151	0.158094	95.97	0.34	3162315	d__Bacteria	p__Bacillota_A	c__Clostridia	o__Lachnospirales	f__Lachnospiraceae	g__Anaerobutyricum	s__Anaerobutyricum stercoris	no	yes	butyrate
ntk_a_synuclein	22_bin36		var_biomarker ~ sex	-0.069365	0.0866274	-0.800728	0.423289	95.97	0.34	3162315	d__Bacteria	p__Bacillota_A	c__Clostridia	o__Lachnospirales	f__Lachnospiraceae	g__Anaerobutyricum	s__Anaerobutyricum stercoris	no	yes	butyrate
ntk_a_synuclein	22_bin36		var_biomarker ~ var_mb_by_sex	-0.0498982	0.061367	-0.813111	0.416154	95.97	0.34	3162315	d__Bacteria	p__Bacillota_A	c__Clostridia	o__Lachnospirales	f__Lachnospiraceae	g__Anaerobutyricum	s__Anaerobutyricum stercoris	no	yes	butyrate
ntk_a_synuclein	22_bin36		var_biomarker ~ dx	0.239249	0.0938898	2.54819	0.0108284	95.97	0.34	3162315	d__Bacteria	p__Bacillota_A	c__Clostridia	o__Lachnospirales	f__Lachnospiraceae	g__Anaerobutyricum	s__Anaerobutyricum stercoris	no	yes	butyrate
ntk_a_synuclein	22_bin36		var_biomarker ~ mars_age	0.00673011	0.00593954	1.1331	0.257171	95.97	0.34	3162315	d__Bacteria	p__Bacillota_A	c__Clostridia	o__Lachnospirales	f__Lachnospiraceae	g__Anaerobutyricum	s__Anaerobutyricum stercoris	no	yes	butyrate
ntk_a_synuclein	22_bin36		var_biomarker ~ apoe4	0.106656	0.0731063	1.45892	0.144587	95.97	0.34	3162315	d__Bacteria	p__Bacillota_A	c__Clostridia	o__Lachnospirales	f__Lachnospiraceae	g__Anaerobutyricum	s__Anaerobutyricum stercoris	no	yes	butyrate
ntk_a_synuclein	22_bin36		var_biomarker ~ ntk_table	0.206367	0.0766801	2.69128	0.00711791	95.97	0.34	3162315	d__Bacteria	p__Bacillota_A	c__Clostridia	o__Lachnospirales	f__Lachnospiraceae	g__Anaerobutyricum	s__Anaerobutyricum stercoris	no	yes	butyrate
ntk_a_synuclein	22_bin36		var_biomarker ~ bristol_type_1_7	0.0200219	0.0308854	0.648264	0.516815	95.97	0.34	3162315	d__Bacteria	p__Bacillota_A	c__Clostridia	o__Lachnospirales	f__Lachnospiraceae	g__Anaerobutyricum	s__Anaerobutyricum stercoris	no	yes	butyrate
ntk_a_synuclein	22_bin4		var_biomarker ~ var_mb	0.0316853	0.0272235	1.1639	0.244466	98.25	0.58	2799432	d__Bacteria	p__Bacillota_A	c__Clostridia	o__Lachnospirales	f__Lachnospiraceae	g__Clostridium_AP	s__Clostridium_AP scindens	no	no	none
ntk_a_synuclein	22_bin4		var_biomarker ~ sex	-0.0209239	0.0731517	-0.286035	0.774852	98.25	0.58	2799432	d__Bacteria	p__Bacillota_A	c__Clostridia	o__Lachnospirales	f__Lachnospiraceae	g__Clostridium_AP	s__Clostridium_AP scindens	no	no	none
ntk_a_synuclein	22_bin4		var_biomarker ~ var_mb_by_sex	-0.0215696	0.0397232	-0.542997	0.587132	98.25	0.58	2799432	d__Bacteria	p__Bacillota_A	c__Clostridia	o__Lachnospirales	f__Lachnospiraceae	g__Clostridium_AP	s__Clostridium_AP scindens	no	no	none
ntk_a_synuclein	22_bin4		var_biomarker ~ dx	0.245255	0.0971615	2.5242	0.0115962	98.25	0.58	2799432	d__Bacteria	p__Bacillota_A	c__Clostridia	o__Lachnospirales	f__Lachnospiraceae	g__Clostridium_AP	s__Clostridium_AP scindens	no	no	none
ntk_a_synuclein	22_bin4		var_biomarker ~ mars_age	0.00623186	0.00589998	1.05625	0.290854	98.25	0.58	2799432	d__Bacteria	p__Bacillota_A	c__Clostridia	o__Lachnospirales	f__Lachnospiraceae	g__Clostridium_AP	s__Clostridium_AP scindens	no	no	none
ntk_a_synuclein	22_bin4		var_biomarker ~ apoe4	0.101429	0.0723917	1.40112	0.161179	98.25	0.58	2799432	d__Bacteria	p__Bacillota_A	c__Clostridia	o__Lachnospirales	f__Lachnospiraceae	g__Clostridium_AP	s__Clostridium_AP scindens	no	no	none
ntk_a_synuclein	22_bin4		var_biomarker ~ ntk_table	0.207297	0.0779174	2.66047	0.00780326	98.25	0.58	2799432	d__Bacteria	p__Bacillota_A	c__Clostridia	o__Lachnospirales	f__Lachnospiraceae	g__Clostridium_AP	s__Clostridium_AP scindens	no	no	none
ntk_a_synuclein	22_bin4		var_biomarker ~ bristol_type_1_7	0.0181413	0.0314013	0.577724	0.563451	98.25	0.58	2799432	d__Bacteria	p__Bacillota_A	c__Clostridia	o__Lachnospirales	f__Lachnospiraceae	g__Clostridium_AP	s__Clostridium_AP scindens	no	no	none
ntk_a_synuclein	22_bin41		var_biomarker ~ var_mb	0.0022074	0.0324595	0.0680047	0.945782	92.95	0.67	2171057	d__Bacteria	p__Bacillota_A	c__Clostridia	o__Oscillospirales	f__Oscillospiraceae	g__Limivicinus	s__Limivicinus sp002320035	no	no	none
ntk_a_synuclein	22_bin41		var_biomarker ~ sex	0.0343766	0.0907346	0.378869	0.704785	92.95	0.67	2171057	d__Bacteria	p__Bacillota_A	c__Clostridia	o__Oscillospirales	f__Oscillospiraceae	g__Limivicinus	s__Limivicinus sp002320035	no	no	none
ntk_a_synuclein	22_bin41		var_biomarker ~ var_mb_by_sex	0.0695315	0.0579233	1.20041	0.229982	92.95	0.67	2171057	d__Bacteria	p__Bacillota_A	c__Clostridia	o__Oscillospirales	f__Oscillospiraceae	g__Limivicinus	s__Limivicinus sp002320035	no	no	none
ntk_a_synuclein	22_bin41		var_biomarker ~ dx	0.200977	0.109578	1.8341	0.0666391	92.95	0.67	2171057	d__Bacteria	p__Bacillota_A	c__Clostridia	o__Oscillospirales	f__Oscillospiraceae	g__Limivicinus	s__Limivicinus sp002320035	no	no	none
ntk_a_synuclein	22_bin41		var_biomarker ~ mars_age	0.00643093	0.00582396	1.10422	0.269498	92.95	0.67	2171057	d__Bacteria	p__Bacillota_A	c__Clostridia	o__Oscillospirales	f__Oscillospiraceae	g__Limivicinus	s__Limivicinus sp002320035	no	no	none
ntk_a_synuclein	22_bin41		var_biomarker ~ apoe4	0.0984426	0.0710475	1.38559	0.165872	92.95	0.67	2171057	d__Bacteria	p__Bacillota_A	c__Clostridia	o__Oscillospirales	f__Oscillospiraceae	g__Limivicinus	s__Limivicinus sp002320035	no	no	none
ntk_a_synuclein	22_bin41		var_biomarker ~ ntk_table	0.215731	0.0784805	2.74884	0.00598063	92.95	0.67	2171057	d__Bacteria	p__Bacillota_A	c__Clostridia	o__Oscillospirales	f__Oscillospiraceae	g__Limivicinus	s__Limivicinus sp002320035	no	no	none
ntk_a_synuclein	22_bin41		var_biomarker ~ bristol_type_1_7	0.0203259	0.0306803	0.662507	0.507647	92.95	0.67	2171057	d__Bacteria	p__Bacillota_A	c__Clostridia	o__Oscillospirales	f__Oscillospiraceae	g__Limivicinus	s__Limivicinus sp002320035	no	no	none
ntk_a_synuclein	22_bin59		var_biomarker ~ var_mb	0.100668	0.0513635	1.95992	0.0500054	98.73	0	3086986	d__Bacteria	p__Bacillota_A	c__Clostridia	o__Lachnospirales	f__Lachnospiraceae	g__Blautia_A	s__Blautia_A caecimuris	yes	no	propionate
ntk_a_synuclein	22_bin59		var_biomarker ~ sex	0.371442	0.263859	1.40773	0.159212	98.73	0	3086986	d__Bacteria	p__Bacillota_A	c__Clostridia	o__Lachnospirales	f__Lachnospiraceae	g__Blautia_A	s__Blautia_A caecimuris	yes	no	propionate
ntk_a_synuclein	22_bin59		var_biomarker ~ var_mb_by_sex	-0.12513	0.0765948	-1.63367	0.102329	98.73	0	3086986	d__Bacteria	p__Bacillota_A	c__Clostridia	o__Lachnospirales	f__Lachnospiraceae	g__Blautia_A	s__Blautia_A caecimuris	yes	no	propionate
ntk_a_synuclein	22_bin59		var_biomarker ~ dx	0.257335	0.103709	2.48132	0.0130897	98.73	0	3086986	d__Bacteria	p__Bacillota_A	c__Clostridia	o__Lachnospirales	f__Lachnospiraceae	g__Blautia_A	s__Blautia_A caecimuris	yes	no	propionate
ntk_a_synuclein	22_bin59		var_biomarker ~ mars_age	0.00671199	0.00576895	1.16347	0.24464	98.73	0	3086986	d__Bacteria	p__Bacillota_A	c__Clostridia	o__Lachnospirales	f__Lachnospiraceae	g__Blautia_A	s__Blautia_A caecimuris	yes	no	propionate
ntk_a_synuclein	22_bin59		var_biomarker ~ apoe4	0.0986003	0.0694208	1.42033	0.155512	98.73	0	3086986	d__Bacteria	p__Bacillota_A	c__Clostridia	o__Lachnospirales	f__Lachnospiraceae	g__Blautia_A	s__Blautia_A caecimuris	yes	no	propionate
ntk_a_synuclein	22_bin59		var_biomarker ~ ntk_table	0.205535	0.076588	2.68364	0.00728252	98.73	0	3086986	d__Bacteria	p__Bacillota_A	c__Clostridia	o__Lachnospirales	f__Lachnospiraceae	g__Blautia_A	s__Blautia_A caecimuris	yes	no	propionate
ntk_a_synuclein	22_bin59		var_biomarker ~ bristol_type_1_7	0.0150968	0.0315099	0.479113	0.631859	98.73	0	3086986	d__Bacteria	p__Bacillota_A	c__Clostridia	o__Lachnospirales	f__Lachnospiraceae	g__Blautia_A	s__Blautia_A caecimuris	yes	no	propionate
ntk_a_synuclein	22_bin97		var_biomarker ~ var_mb	0.0619683	0.0390725	1.58598	0.112743	94.15	2.05	2665786	d__Bacteria	p__Bacillota_A	c__Clostridia	o__Lachnospirales	f__Lachnospiraceae	g__Lachnoclostridium_B	s__Lachnoclostridium_B monacensis	no	no	none
ntk_a_synuclein	22_bin97		var_biomarker ~ sex	-0.0367357	0.13119	-0.280019	0.779463	94.15	2.05	2665786	d__Bacteria	p__Bacillota_A	c__Clostridia	o__Lachnospirales	f__Lachnospiraceae	g__Lachnoclostridium_B	s__Lachnoclostridium_B monacensis	no	no	none
ntk_a_synuclein	22_bin97		var_biomarker ~ var_mb_by_sex	-0.00842239	0.0842625	-0.0999542	0.920381	94.15	2.05	2665786	d__Bacteria	p__Bacillota_A	c__Clostridia	o__Lachnospirales	f__Lachnospiraceae	g__Lachnoclostridium_B	s__Lachnoclostridium_B monacensis	no	no	none
ntk_a_synuclein	22_bin97		var_biomarker ~ dx	0.248258	0.0934659	2.65614	0.00790412	94.15	2.05	2665786	d__Bacteria	p__Bacillota_A	c__Clostridia	o__Lachnospirales	f__Lachnospiraceae	g__Lachnoclostridium_B	s__Lachnoclostridium_B monacensis	no	no	none
ntk_a_synuclein	22_bin97		var_biomarker ~ mars_age	0.00714311	0.0058776	1.21531	0.224248	94.15	2.05	2665786	d__Bacteria	p__Bacillota_A	c__Clostridia	o__Lachnospirales	f__Lachnospiraceae	g__Lachnoclostridium_B	s__Lachnoclostridium_B monacensis	no	no	none
ntk_a_synuclein	22_bin97		var_biomarker ~ apoe4	0.107317	0.0716737	1.4973	0.134315	94.15	2.05	2665786	d__Bacteria	p__Bacillota_A	c__Clostridia	o__Lachnospirales	f__Lachnospiraceae	g__Lachnoclostridium_B	s__Lachnoclostridium_B monacensis	no	no	none
ntk_a_synuclein	22_bin97		var_biomarker ~ ntk_table	0.205172	0.0763419	2.68754	0.00719796	94.15	2.05	2665786	d__Bacteria	p__Bacillota_A	c__Clostridia	o__Lachnospirales	f__Lachnospiraceae	g__Lachnoclostridium_B	s__Lachnoclostridium_B monacensis	no	no	none
ntk_a_synuclein	22_bin97		var_biomarker ~ bristol_type_1_7	0.0173968	0.0307499	0.565752	0.571563	94.15	2.05	2665786	d__Bacteria	p__Bacillota_A	c__Clostridia	o__Lachnospirales	f__Lachnospiraceae	g__Lachnoclostridium_B	s__Lachnoclostridium_B monacensis	no	no	none
ntk_a_synuclein	27_bin11		var_biomarker ~ var_mb	0.0168365	0.0660609	0.254863	0.798829	99.33	0	2692094	d__Bacteria	p__Bacillota_A	c__Clostridia	o__Lachnospirales	f__Lachnospiraceae	g__CAG-603	s__CAG-603 sp900066105	no	no	none
ntk_a_synuclein	27_bin11		var_biomarker ~ sex	-0.0929603	0.180134	-0.516061	0.605812	99.33	0	2692094	d__Bacteria	p__Bacillota_A	c__Clostridia	o__Lachnospirales	f__Lachnospiraceae	g__CAG-603	s__CAG-603 sp900066105	no	no	none
ntk_a_synuclein	27_bin11		var_biomarker ~ var_mb_by_sex	-0.0466642	0.122004	-0.382483	0.702103	99.33	0	2692094	d__Bacteria	p__Bacillota_A	c__Clostridia	o__Lachnospirales	f__Lachnospiraceae	g__CAG-603	s__CAG-603 sp900066105	no	no	none
ntk_a_synuclein	27_bin11		var_biomarker ~ dx	0.241496	0.0951566	2.53788	0.0111525	99.33	0	2692094	d__Bacteria	p__Bacillota_A	c__Clostridia	o__Lachnospirales	f__Lachnospiraceae	g__CAG-603	s__CAG-603 sp900066105	no	no	none
ntk_a_synuclein	27_bin11		var_biomarker ~ mars_age	0.00676962	0.00594329	1.13904	0.254688	99.33	0	2692094	d__Bacteria	p__Bacillota_A	c__Clostridia	o__Lachnospirales	f__Lachnospiraceae	g__CAG-603	s__CAG-603 sp900066105	no	no	none
ntk_a_synuclein	27_bin11		var_biomarker ~ apoe4	0.0987403	0.0712404	1.38602	0.165742	99.33	0	2692094	d__Bacteria	p__Bacillota_A	c__Clostridia	o__Lachnospirales	f__Lachnospiraceae	g__CAG-603	s__CAG-603 sp900066105	no	no	none
ntk_a_synuclein	27_bin11		var_biomarker ~ ntk_table	0.219337	0.0823449	2.66363	0.00773015	99.33	0	2692094	d__Bacteria	p__Bacillota_A	c__Clostridia	o__Lachnospirales	f__Lachnospiraceae	g__CAG-603	s__CAG-603 sp900066105	no	no	none
ntk_a_synuclein	27_bin11		var_biomarker ~ bristol_type_1_7	0.0164354	0.0307517	0.534455	0.593027	99.33	0	2692094	d__Bacteria	p__Bacillota_A	c__Clostridia	o__Lachnospirales	f__Lachnospiraceae	g__CAG-603	s__CAG-603 sp900066105	no	no	none
ntk_a_synuclein	27_bin17		var_biomarker ~ var_mb	-0.0148249	0.0545961	-0.271538	0.785977	90.27	2.01	2837924	d__Bacteria	p__Bacillota_A	c__Clostridia	o__Oscillospirales	f__Oscillospiraceae	g__Limivicinus	s__	no	no	none
ntk_a_synuclein	27_bin17		var_biomarker ~ sex	-0.131872	0.116608	-1.1309	0.258097	90.27	2.01	2837924	d__Bacteria	p__Bacillota_A	c__Clostridia	o__Oscillospirales	f__Oscillospiraceae	g__Limivicinus	s__	no	no	none
ntk_a_synuclein	27_bin17		var_biomarker ~ var_mb_by_sex	0.0944942	0.0762997	1.23846	0.215545	90.27	2.01	2837924	d__Bacteria	p__Bacillota_A	c__Clostridia	o__Oscillospirales	f__Oscillospiraceae	g__Limivicinus	s__	no	no	none
ntk_a_synuclein	27_bin17		var_biomarker ~ dx	0.234566	0.0956713	2.45179	0.0142147	90.27	2.01	2837924	d__Bacteria	p__Bacillota_A	c__Clostridia	o__Oscillospirales	f__Oscillospiraceae	g__Limivicinus	s__	no	no	none
ntk_a_synuclein	27_bin17		var_biomarker ~ mars_age	0.00569502	0.00600648	0.948146	0.343055	90.27	2.01	2837924	d__Bacteria	p__Bacillota_A	c__Clostridia	o__Oscillospirales	f__Oscillospiraceae	g__Limivicinus	s__	no	no	none
ntk_a_synuclein	27_bin17		var_biomarker ~ apoe4	0.094804	0.0690662	1.37265	0.16986	90.27	2.01	2837924	d__Bacteria	p__Bacillota_A	c__Clostridia	o__Oscillospirales	f__Oscillospiraceae	g__Limivicinus	s__	no	no	none
ntk_a_synuclein	27_bin17		var_biomarker ~ ntk_table	0.225306	0.0797159	2.82636	0.00470798	90.27	2.01	2837924	d__Bacteria	p__Bacillota_A	c__Clostridia	o__Oscillospirales	f__Oscillospiraceae	g__Limivicinus	s__	no	no	none
ntk_a_synuclein	27_bin17		var_biomarker ~ bristol_type_1_7	0.0129564	0.0298747	0.433691	0.664513	90.27	2.01	2837924	d__Bacteria	p__Bacillota_A	c__Clostridia	o__Oscillospirales	f__Oscillospiraceae	g__Limivicinus	s__	no	no	none
ntk_a_synuclein	27_bin50		var_biomarker ~ var_mb	-0.00339119	0.0635791	-0.0533381	0.957463	95.38	0	6581900	d__Bacteria	p__Bacteroidota	c__Bacteroidia	o__Bacteroidales	f__Tannerellaceae	g__Parabacteroides	s__Parabacteroides goldsteinii	yes	no	propionate
ntk_a_synuclein	27_bin50		var_biomarker ~ sex	-0.329276	0.224732	-1.46519	0.142868	95.38	0	6581900	d__Bacteria	p__Bacteroidota	c__Bacteroidia	o__Bacteroidales	f__Tannerellaceae	g__Parabacteroides	s__Parabacteroides goldsteinii	yes	no	propionate
ntk_a_synuclein	27_bin50		var_biomarker ~ var_mb_by_sex	0.099249	0.0731934	1.35598	0.175105	95.38	0	6581900	d__Bacteria	p__Bacteroidota	c__Bacteroidia	o__Bacteroidales	f__Tannerellaceae	g__Parabacteroides	s__Parabacteroides goldsteinii	yes	no	propionate
ntk_a_synuclein	27_bin50		var_biomarker ~ dx	0.244595	0.102376	2.38919	0.0168856	95.38	0	6581900	d__Bacteria	p__Bacteroidota	c__Bacteroidia	o__Bacteroidales	f__Tannerellaceae	g__Parabacteroides	s__Parabacteroides goldsteinii	yes	no	propionate
ntk_a_synuclein	27_bin50		var_biomarker ~ mars_age	0.00617805	0.00587026	1.05243	0.292601	95.38	0	6581900	d__Bacteria	p__Bacteroidota	c__Bacteroidia	o__Bacteroidales	f__Tannerellaceae	g__Parabacteroides	s__Parabacteroides goldsteinii	yes	no	propionate
ntk_a_synuclein	27_bin50		var_biomarker ~ apoe4	0.0771395	0.0709265	1.0876	0.276772	95.38	0	6581900	d__Bacteria	p__Bacteroidota	c__Bacteroidia	o__Bacteroidales	f__Tannerellaceae	g__Parabacteroides	s__Parabacteroides goldsteinii	yes	no	propionate
ntk_a_synuclein	27_bin50		var_biomarker ~ ntk_table	0.225715	0.0782737	2.88366	0.00393083	95.38	0	6581900	d__Bacteria	p__Bacteroidota	c__Bacteroidia	o__Bacteroidales	f__Tannerellaceae	g__Parabacteroides	s__Parabacteroides goldsteinii	yes	no	propionate
ntk_a_synuclein	27_bin50		var_biomarker ~ bristol_type_1_7	0.0113474	0.030298	0.374525	0.708014	95.38	0	6581900	d__Bacteria	p__Bacteroidota	c__Bacteroidia	o__Bacteroidales	f__Tannerellaceae	g__Parabacteroides	s__Parabacteroides goldsteinii	yes	no	propionate
ntk_a_synuclein	27_bin87		var_biomarker ~ var_mb	0.0203665	0.0408591	0.498457	0.618162	99.89	0	3947622	d__Bacteria	p__Bacteroidota	c__Bacteroidia	o__Bacteroidales	f__Marinifilaceae	g__Odoribacter	s__Odoribacter massiliensis	yes	no	propionate
ntk_a_synuclein	27_bin87		var_biomarker ~ sex	0.183891	0.236327	0.778122	0.436497	99.89	0	3947622	d__Bacteria	p__Bacteroidota	c__Bacteroidia	o__Bacteroidales	f__Marinifilaceae	g__Odoribacter	s__Odoribacter massiliensis	yes	no	propionate
ntk_a_synuclein	27_bin87		var_biomarker ~ var_mb_by_sex	0.0594719	0.0614156	0.968352	0.332869	99.89	0	3947622	d__Bacteria	p__Bacteroidota	c__Bacteroidia	o__Bacteroidales	f__Marinifilaceae	g__Odoribacter	s__Odoribacter massiliensis	yes	no	propionate
ntk_a_synuclein	27_bin87		var_biomarker ~ dx	0.154276	0.105212	1.46634	0.142556	99.89	0	3947622	d__Bacteria	p__Bacteroidota	c__Bacteroidia	o__Bacteroidales	f__Marinifilaceae	g__Odoribacter	s__Odoribacter massiliensis	yes	no	propionate
ntk_a_synuclein	27_bin87		var_biomarker ~ mars_age	0.00764921	0.00593874	1.28802	0.197739	99.89	0	3947622	d__Bacteria	p__Bacteroidota	c__Bacteroidia	o__Bacteroidales	f__Marinifilaceae	g__Odoribacter	s__Odoribacter massiliensis	yes	no	propionate
ntk_a_synuclein	27_bin87		var_biomarker ~ apoe4	0.100034	0.0710345	1.40825	0.159058	99.89	0	3947622	d__Bacteria	p__Bacteroidota	c__Bacteroidia	o__Bacteroidales	f__Marinifilaceae	g__Odoribacter	s__Odoribacter massiliensis	yes	no	propionate
ntk_a_synuclein	27_bin87		var_biomarker ~ ntk_table	0.212676	0.0778277	2.73265	0.00628271	99.89	0	3947622	d__Bacteria	p__Bacteroidota	c__Bacteroidia	o__Bacteroidales	f__Marinifilaceae	g__Odoribacter	s__Odoribacter massiliensis	yes	no	propionate
ntk_a_synuclein	27_bin87		var_biomarker ~ bristol_type_1_7	0.0125873	0.0312117	0.403289	0.686736	99.89	0	3947622	d__Bacteria	p__Bacteroidota	c__Bacteroidia	o__Bacteroidales	f__Marinifilaceae	g__Odoribacter	s__Odoribacter massiliensis	yes	no	propionate
ntk_a_synuclein	29_bin15		var_biomarker ~ var_mb	0.0357052	0.0358731	0.995319	0.319581	98.3	0.65	5587020	d__Bacteria	p__Bacteroidota	c__Bacteroidia	o__Bacteroidales	f__Bacteroidaceae	g__Bacteroides	s__Bacteroides xylanisolvens	yes	no	propionate
ntk_a_synuclein	29_bin15		var_biomarker ~ sex	0.0440946	0.130682	0.33742	0.7358	98.3	0.65	5587020	d__Bacteria	p__Bacteroidota	c__Bacteroidia	o__Bacteroidales	f__Bacteroidaceae	g__Bacteroides	s__Bacteroides xylanisolvens	yes	no	propionate
ntk_a_synuclein	29_bin15		var_biomarker ~ var_mb_by_sex	-0.0380548	0.0464843	-0.81866	0.412981	98.3	0.65	5587020	d__Bacteria	p__Bacteroidota	c__Bacteroidia	o__Bacteroidales	f__Bacteroidaceae	g__Bacteroides	s__Bacteroides xylanisolvens	yes	no	propionate
ntk_a_synuclein	29_bin15		var_biomarker ~ dx	0.25205	0.0936482	2.69145	0.00711417	98.3	0.65	5587020	d__Bacteria	p__Bacteroidota	c__Bacteroidia	o__Bacteroidales	f__Bacteroidaceae	g__Bacteroides	s__Bacteroides xylanisolvens	yes	no	propionate
ntk_a_synuclein	29_bin15		var_biomarker ~ mars_age	0.00704703	0.00582574	1.20964	0.226418	98.3	0.65	5587020	d__Bacteria	p__Bacteroidota	c__Bacteroidia	o__Bacteroidales	f__Bacteroidaceae	g__Bacteroides	s__Bacteroides xylanisolvens	yes	no	propionate
ntk_a_synuclein	29_bin15		var_biomarker ~ apoe4	0.0921205	0.0709579	1.29824	0.194204	98.3	0.65	5587020	d__Bacteria	p__Bacteroidota	c__Bacteroidia	o__Bacteroidales	f__Bacteroidaceae	g__Bacteroides	s__Bacteroides xylanisolvens	yes	no	propionate
ntk_a_synuclein	29_bin15		var_biomarker ~ ntk_table	0.212233	0.0787871	2.69376	0.00706517	98.3	0.65	5587020	d__Bacteria	p__Bacteroidota	c__Bacteroidia	o__Bacteroidales	f__Bacteroidaceae	g__Bacteroides	s__Bacteroides xylanisolvens	yes	no	propionate
ntk_a_synuclein	29_bin15		var_biomarker ~ bristol_type_1_7	0.012029	0.030121	0.399355	0.689632	98.3	0.65	5587020	d__Bacteria	p__Bacteroidota	c__Bacteroidia	o__Bacteroidales	f__Bacteroidaceae	g__Bacteroides	s__Bacteroides xylanisolvens	yes	no	propionate
ntk_a_synuclein	29_bin36		var_biomarker ~ var_mb	-0.0336468	0.0387796	-0.867642	0.385591	98.91	0.46	3851765	d__Bacteria	p__Bacteroidota	c__Bacteroidia	o__Bacteroidales	f__Bacteroidaceae	g__Paraprevotella	s__Paraprevotella clara	yes	no	propionate
ntk_a_synuclein	29_bin36		var_biomarker ~ sex	0.00360792	0.10702	0.0337124	0.973106	98.91	0.46	3851765	d__Bacteria	p__Bacteroidota	c__Bacteroidia	o__Bacteroidales	f__Bacteroidaceae	g__Paraprevotella	s__Paraprevotella clara	yes	no	propionate
ntk_a_synuclein	29_bin36		var_biomarker ~ var_mb_by_sex	0.0215315	0.0631168	0.341137	0.733	98.91	0.46	3851765	d__Bacteria	p__Bacteroidota	c__Bacteroidia	o__Bacteroidales	f__Bacteroidaceae	g__Paraprevotella	s__Paraprevotella clara	yes	no	propionate
ntk_a_synuclein	29_bin36		var_biomarker ~ dx	0.222467	0.0996006	2.23359	0.0255101	98.91	0.46	3851765	d__Bacteria	p__Bacteroidota	c__Bacteroidia	o__Bacteroidales	f__Bacteroidaceae	g__Paraprevotella	s__Paraprevotella clara	yes	no	propionate
ntk_a_synuclein	29_bin36		var_biomarker ~ mars_age	0.00608319	0.00606723	1.00263	0.316039	98.91	0.46	3851765	d__Bacteria	p__Bacteroidota	c__Bacteroidia	o__Bacteroidales	f__Bacteroidaceae	g__Paraprevotella	s__Paraprevotella clara	yes	no	propionate
ntk_a_synuclein	29_bin36		var_biomarker ~ apoe4	0.0983453	0.0710881	1.38343	0.166534	98.91	0.46	3851765	d__Bacteria	p__Bacteroidota	c__Bacteroidia	o__Bacteroidales	f__Bacteroidaceae	g__Paraprevotella	s__Paraprevotella clara	yes	no	propionate
ntk_a_synuclein	29_bin36		var_biomarker ~ ntk_table	0.216928	0.0782625	2.77179	0.00557482	98.91	0.46	3851765	d__Bacteria	p__Bacteroidota	c__Bacteroidia	o__Bacteroidales	f__Bacteroidaceae	g__Paraprevotella	s__Paraprevotella clara	yes	no	propionate
ntk_a_synuclein	29_bin36		var_biomarker ~ bristol_type_1_7	0.0219018	0.030204	0.72513	0.468372	98.91	0.46	3851765	d__Bacteria	p__Bacteroidota	c__Bacteroidia	o__Bacteroidales	f__Bacteroidaceae	g__Paraprevotella	s__Paraprevotella clara	yes	no	propionate
ntk_a_synuclein	30_bin104		var_biomarker ~ var_mb	-0.00897331	0.0340121	-0.263827	0.791913	93.65	0.06	2436531	d__Bacteria	p__Bacillota_A	c__Clostridia	o__Oscillospirales	f__Ruminococcaceae	g__Gemmiger	s__Gemmiger formicilis	no	no	none
ntk_a_synuclein	30_bin104		var_biomarker ~ sex	0.0253068	0.0848305	0.298322	0.765457	93.65	0.06	2436531	d__Bacteria	p__Bacillota_A	c__Clostridia	o__Oscillospirales	f__Ruminococcaceae	g__Gemmiger	s__Gemmiger formicilis	no	no	none
ntk_a_synuclein	30_bin104		var_biomarker ~ var_mb_by_sex	-0.0626839	0.0487412	-1.28606	0.198423	93.65	0.06	2436531	d__Bacteria	p__Bacillota_A	c__Clostridia	o__Oscillospirales	f__Ruminococcaceae	g__Gemmiger	s__Gemmiger formicilis	no	no	none
ntk_a_synuclein	30_bin104		var_biomarker ~ dx	0.235417	0.0929469	2.53281	0.0113152	93.65	0.06	2436531	d__Bacteria	p__Bacillota_A	c__Clostridia	o__Oscillospirales	f__Ruminococcaceae	g__Gemmiger	s__Gemmiger formicilis	no	no	none
ntk_a_synuclein	30_bin104		var_biomarker ~ mars_age	0.00574736	0.00593412	0.968528	0.332781	93.65	0.06	2436531	d__Bacteria	p__Bacillota_A	c__Clostridia	o__Oscillospirales	f__Ruminococcaceae	g__Gemmiger	s__Gemmiger formicilis	no	no	none
ntk_a_synuclein	30_bin104		var_biomarker ~ apoe4	0.0896746	0.0705917	1.27033	0.203968	93.65	0.06	2436531	d__Bacteria	p__Bacillota_A	c__Clostridia	o__Oscillospirales	f__Ruminococcaceae	g__Gemmiger	s__Gemmiger formicilis	no	no	none
ntk_a_synuclein	30_bin104		var_biomarker ~ ntk_table	0.226713	0.0798123	2.84058	0.00450315	93.65	0.06	2436531	d__Bacteria	p__Bacillota_A	c__Clostridia	o__Oscillospirales	f__Ruminococcaceae	g__Gemmiger	s__Gemmiger formicilis	no	no	none
ntk_a_synuclein	30_bin104		var_biomarker ~ bristol_type_1_7	0.0146449	0.0311639	0.469932	0.638403	93.65	0.06	2436531	d__Bacteria	p__Bacillota_A	c__Clostridia	o__Oscillospirales	f__Ruminococcaceae	g__Gemmiger	s__Gemmiger formicilis	no	no	none
ntk_a_synuclein	30_bin41		var_biomarker ~ var_mb	0.0124451	0.0324939	0.382997	0.701722	91.28	0	2113329	d__Bacteria	p__Bacillota_A	c__Clostridia	o__Oscillospirales	f__Oscillospiraceae	g__Faecousia	s__Faecousia sp003525905	no	no	none
ntk_a_synuclein	30_bin41		var_biomarker ~ sex	-0.0208093	0.0737228	-0.282264	0.777741	91.28	0	2113329	d__Bacteria	p__Bacillota_A	c__Clostridia	o__Oscillospirales	f__Oscillospiraceae	g__Faecousia	s__Faecousia sp003525905	no	no	none
ntk_a_synuclein	30_bin41		var_biomarker ~ var_mb_by_sex	0.00774101	0.0400742	0.193167	0.846828	91.28	0	2113329	d__Bacteria	p__Bacillota_A	c__Clostridia	o__Oscillospirales	f__Oscillospiraceae	g__Faecousia	s__Faecousia sp003525905	no	no	none
ntk_a_synuclein	30_bin41		var_biomarker ~ dx	0.232544	0.0934525	2.48836	0.0128333	91.28	0	2113329	d__Bacteria	p__Bacillota_A	c__Clostridia	o__Oscillospirales	f__Oscillospiraceae	g__Faecousia	s__Faecousia sp003525905	no	no	none
ntk_a_synuclein	30_bin41		var_biomarker ~ mars_age	0.00626835	0.0059496	1.05357	0.292078	91.28	0	2113329	d__Bacteria	p__Bacillota_A	c__Clostridia	o__Oscillospirales	f__Oscillospiraceae	g__Faecousia	s__Faecousia sp003525905	no	no	none
ntk_a_synuclein	30_bin41		var_biomarker ~ apoe4	0.0935401	0.0715234	1.30782	0.190933	91.28	0	2113329	d__Bacteria	p__Bacillota_A	c__Clostridia	o__Oscillospirales	f__Oscillospiraceae	g__Faecousia	s__Faecousia sp003525905	no	no	none
ntk_a_synuclein	30_bin41		var_biomarker ~ ntk_table	0.218898	0.0793395	2.759	0.00579781	91.28	0	2113329	d__Bacteria	p__Bacillota_A	c__Clostridia	o__Oscillospirales	f__Oscillospiraceae	g__Faecousia	s__Faecousia sp003525905	no	no	none
ntk_a_synuclein	30_bin41		var_biomarker ~ bristol_type_1_7	0.0202473	0.0302088	0.670246	0.502701	91.28	0	2113329	d__Bacteria	p__Bacillota_A	c__Clostridia	o__Oscillospirales	f__Oscillospiraceae	g__Faecousia	s__Faecousia sp003525905	no	no	none
ntk_a_synuclein	30_bin52		var_biomarker ~ var_mb	0.0643687	0.0266312	2.41704	0.0156472	99.33	0	2447476	d__Bacteria	p__Bacillota_A	c__Clostridia	o__Lachnospirales	f__Lachnospiraceae	g__Frisingicoccus	s__Frisingicoccus sp900757195	no	no	none
ntk_a_synuclein	30_bin52		var_biomarker ~ sex	-0.0973624	0.0793435	-1.2271	0.219785	99.33	0	2447476	d__Bacteria	p__Bacillota_A	c__Clostridia	o__Lachnospirales	f__Lachnospiraceae	g__Frisingicoccus	s__Frisingicoccus sp900757195	no	no	none
ntk_a_synuclein	30_bin52		var_biomarker ~ var_mb_by_sex	-0.0553135	0.0340651	-1.62376	0.104427	99.33	0	2447476	d__Bacteria	p__Bacillota_A	c__Clostridia	o__Lachnospirales	f__Lachnospiraceae	g__Frisingicoccus	s__Frisingicoccus sp900757195	no	no	none
ntk_a_synuclein	30_bin52		var_biomarker ~ dx	0.25173	0.0885833	2.84173	0.00448694	99.33	0	2447476	d__Bacteria	p__Bacillota_A	c__Clostridia	o__Lachnospirales	f__Lachnospiraceae	g__Frisingicoccus	s__Frisingicoccus sp900757195	no	no	none
ntk_a_synuclein	30_bin52		var_biomarker ~ mars_age	0.00532805	0.00591221	0.901195	0.367485	99.33	0	2447476	d__Bacteria	p__Bacillota_A	c__Clostridia	o__Lachnospirales	f__Lachnospiraceae	g__Frisingicoccus	s__Frisingicoccus sp900757195	no	no	none
ntk_a_synuclein	30_bin52		var_biomarker ~ apoe4	0.0831455	0.0696017	1.19459	0.232248	99.33	0	2447476	d__Bacteria	p__Bacillota_A	c__Clostridia	o__Lachnospirales	f__Lachnospiraceae	g__Frisingicoccus	s__Frisingicoccus sp900757195	no	no	none
ntk_a_synuclein	30_bin52		var_biomarker ~ ntk_table	0.197249	0.0754033	2.61592	0.00889862	99.33	0	2447476	d__Bacteria	p__Bacillota_A	c__Clostridia	o__Lachnospirales	f__Lachnospiraceae	g__Frisingicoccus	s__Frisingicoccus sp900757195	no	no	none
ntk_a_synuclein	30_bin52		var_biomarker ~ bristol_type_1_7	0.029232	0.0310469	0.941543	0.346427	99.33	0	2447476	d__Bacteria	p__Bacillota_A	c__Clostridia	o__Lachnospirales	f__Lachnospiraceae	g__Frisingicoccus	s__Frisingicoccus sp900757195	no	no	none
ntk_a_synuclein	30_bin63		var_biomarker ~ var_mb	-0.00851335	0.0389106	-0.218793	0.826812	95.81	1.34	1963051	d__Bacteria	p__Bacillota_A	c__Clostridia	o__Oscillospirales	f__Oscillospiraceae	g__CAG-103	s__CAG-103 sp900543625	no	no	none
ntk_a_synuclein	30_bin63		var_biomarker ~ sex	0.0655311	0.0852668	0.768542	0.442165	95.81	1.34	1963051	d__Bacteria	p__Bacillota_A	c__Clostridia	o__Oscillospirales	f__Oscillospiraceae	g__CAG-103	s__CAG-103 sp900543625	no	no	none
ntk_a_synuclein	30_bin63		var_biomarker ~ var_mb_by_sex	0.121761	0.0635771	1.91517	0.0554707	95.81	1.34	1963051	d__Bacteria	p__Bacillota_A	c__Clostridia	o__Oscillospirales	f__Oscillospiraceae	g__CAG-103	s__CAG-103 sp900543625	no	no	none
ntk_a_synuclein	30_bin63		var_biomarker ~ dx	0.23368	0.09347	2.50005	0.0124175	95.81	1.34	1963051	d__Bacteria	p__Bacillota_A	c__Clostridia	o__Oscillospirales	f__Oscillospiraceae	g__CAG-103	s__CAG-103 sp900543625	no	no	none
ntk_a_synuclein	30_bin63		var_biomarker ~ mars_age	0.00788633	0.00579543	1.36079	0.173581	95.81	1.34	1963051	d__Bacteria	p__Bacillota_A	c__Clostridia	o__Oscillospirales	f__Oscillospiraceae	g__CAG-103	s__CAG-103 sp900543625	no	no	none
ntk_a_synuclein	30_bin63		var_biomarker ~ apoe4	0.0933025	0.069942	1.334	0.182204	95.81	1.34	1963051	d__Bacteria	p__Bacillota_A	c__Clostridia	o__Oscillospirales	f__Oscillospiraceae	g__CAG-103	s__CAG-103 sp900543625	no	no	none
ntk_a_synuclein	30_bin63		var_biomarker ~ ntk_table	0.223512	0.0779365	2.86787	0.00413242	95.81	1.34	1963051	d__Bacteria	p__Bacillota_A	c__Clostridia	o__Oscillospirales	f__Oscillospiraceae	g__CAG-103	s__CAG-103 sp900543625	no	no	none
ntk_a_synuclein	30_bin63		var_biomarker ~ bristol_type_1_7	0.0166286	0.0302291	0.550088	0.582259	95.81	1.34	1963051	d__Bacteria	p__Bacillota_A	c__Clostridia	o__Oscillospirales	f__Oscillospiraceae	g__CAG-103	s__CAG-103 sp900543625	no	no	none
ntk_a_synuclein	30_bin64		var_biomarker ~ var_mb	-0.0329499	0.0659256	-0.499805	0.617213	92.76	4.43	3190236	d__Bacteria	p__Bacillota_A	c__Clostridia	o__Lachnospirales	f__Lachnospiraceae	g__Blautia_A	s__Blautia_A sp900066355	yes	no	propionate
ntk_a_synuclein	30_bin64		var_biomarker ~ sex	0.101862	0.410831	0.247943	0.804179	92.76	4.43	3190236	d__Bacteria	p__Bacillota_A	c__Clostridia	o__Lachnospirales	f__Lachnospiraceae	g__Blautia_A	s__Blautia_A sp900066355	yes	no	propionate
ntk_a_synuclein	30_bin64		var_biomarker ~ var_mb_by_sex	-0.0323612	0.0987422	-0.327735	0.743112	92.76	4.43	3190236	d__Bacteria	p__Bacillota_A	c__Clostridia	o__Lachnospirales	f__Lachnospiraceae	g__Blautia_A	s__Blautia_A sp900066355	yes	no	propionate
ntk_a_synuclein	30_bin64		var_biomarker ~ dx	0.243696	0.0920552	2.64729	0.00811406	92.76	4.43	3190236	d__Bacteria	p__Bacillota_A	c__Clostridia	o__Lachnospirales	f__Lachnospiraceae	g__Blautia_A	s__Blautia_A sp900066355	yes	no	propionate
ntk_a_synuclein	30_bin64		var_biomarker ~ mars_age	0.00617432	0.00589397	1.04757	0.294839	92.76	4.43	3190236	d__Bacteria	p__Bacillota_A	c__Clostridia	o__Lachnospirales	f__Lachnospiraceae	g__Blautia_A	s__Blautia_A sp900066355	yes	no	propionate
ntk_a_synuclein	30_bin64		var_biomarker ~ apoe4	0.108609	0.0721659	1.50498	0.132328	92.76	4.43	3190236	d__Bacteria	p__Bacillota_A	c__Clostridia	o__Lachnospirales	f__Lachnospiraceae	g__Blautia_A	s__Blautia_A sp900066355	yes	no	propionate
ntk_a_synuclein	30_bin64		var_biomarker ~ ntk_table	0.233817	0.0826904	2.82762	0.00468959	92.76	4.43	3190236	d__Bacteria	p__Bacillota_A	c__Clostridia	o__Lachnospirales	f__Lachnospiraceae	g__Blautia_A	s__Blautia_A sp900066355	yes	no	propionate
ntk_a_synuclein	30_bin64		var_biomarker ~ bristol_type_1_7	0.0138787	0.0302677	0.458531	0.646571	92.76	4.43	3190236	d__Bacteria	p__Bacillota_A	c__Clostridia	o__Lachnospirales	f__Lachnospiraceae	g__Blautia_A	s__Blautia_A sp900066355	yes	no	propionate
ntk_a_synuclein	30_bin91		var_biomarker ~ var_mb	-0.0597176	0.0268714	-2.22235	0.0262596	96.37	1.21	2470937	d__Bacteria	p__Bacillota_A	c__Clostridia	o__Christensenellales	f__CAG-74	g__SFMI01	s__SFMI01 sp004556155	no	no	none
ntk_a_synuclein	30_bin91		var_biomarker ~ sex	0.0221191	0.0952374	0.232253	0.816342	96.37	1.21	2470937	d__Bacteria	p__Bacillota_A	c__Clostridia	o__Christensenellales	f__CAG-74	g__SFMI01	s__SFMI01 sp004556155	no	no	none
ntk_a_synuclein	30_bin91		var_biomarker ~ var_mb_by_sex	0.0470308	0.0441407	1.06548	0.286661	96.37	1.21	2470937	d__Bacteria	p__Bacillota_A	c__Clostridia	o__Christensenellales	f__CAG-74	g__SFMI01	s__SFMI01 sp004556155	no	no	none
ntk_a_synuclein	30_bin91		var_biomarker ~ dx	0.242636	0.100045	2.42527	0.0152969	96.37	1.21	2470937	d__Bacteria	p__Bacillota_A	c__Clostridia	o__Christensenellales	f__CAG-74	g__SFMI01	s__SFMI01 sp004556155	no	no	none
ntk_a_synuclein	30_bin91		var_biomarker ~ mars_age	0.00644692	0.00588468	1.09554	0.273279	96.37	1.21	2470937	d__Bacteria	p__Bacillota_A	c__Clostridia	o__Christensenellales	f__CAG-74	g__SFMI01	s__SFMI01 sp004556155	no	no	none
ntk_a_synuclein	30_bin91		var_biomarker ~ apoe4	0.0785581	0.0704218	1.11554	0.264621	96.37	1.21	2470937	d__Bacteria	p__Bacillota_A	c__Clostridia	o__Christensenellales	f__CAG-74	g__SFMI01	s__SFMI01 sp004556155	no	no	none
ntk_a_synuclein	30_bin91		var_biomarker ~ ntk_table	0.198621	0.0803442	2.47213	0.0134312	96.37	1.21	2470937	d__Bacteria	p__Bacillota_A	c__Clostridia	o__Christensenellales	f__CAG-74	g__SFMI01	s__SFMI01 sp004556155	no	no	none
ntk_a_synuclein	30_bin91		var_biomarker ~ bristol_type_1_7	0.00105908	0.0307643	0.0344256	0.972538	96.37	1.21	2470937	d__Bacteria	p__Bacillota_A	c__Clostridia	o__Christensenellales	f__CAG-74	g__SFMI01	s__SFMI01 sp004556155	no	no	none
ntk_a_synuclein	30_bin92		var_biomarker ~ var_mb	0.0423398	0.041755	1.01401	0.31058	93.72	0	2295549	d__Bacteria	p__Bacillota_A	c__Clostridia	o__Oscillospirales	f__Oscillospiraceae	g__Faecousia	s__Faecousia sp000434635	no	no	none
ntk_a_synuclein	30_bin92		var_biomarker ~ sex	-0.0264901	0.0701927	-0.377391	0.705883	93.72	0	2295549	d__Bacteria	p__Bacillota_A	c__Clostridia	o__Oscillospirales	f__Oscillospiraceae	g__Faecousia	s__Faecousia sp000434635	no	no	none
ntk_a_synuclein	30_bin92		var_biomarker ~ var_mb_by_sex	-2.68278e-06	0.0695599	-3.85679e-05	0.999969	93.72	0	2295549	d__Bacteria	p__Bacillota_A	c__Clostridia	o__Oscillospirales	f__Oscillospiraceae	g__Faecousia	s__Faecousia sp000434635	no	no	none
ntk_a_synuclein	30_bin92		var_biomarker ~ dx	0.238528	0.0905324	2.63472	0.00842061	93.72	0	2295549	d__Bacteria	p__Bacillota_A	c__Clostridia	o__Oscillospirales	f__Oscillospiraceae	g__Faecousia	s__Faecousia sp000434635	no	no	none
ntk_a_synuclein	30_bin92		var_biomarker ~ mars_age	0.00707965	0.00580051	1.22052	0.222267	93.72	0	2295549	d__Bacteria	p__Bacillota_A	c__Clostridia	o__Oscillospirales	f__Oscillospiraceae	g__Faecousia	s__Faecousia sp000434635	no	no	none
ntk_a_synuclein	30_bin92		var_biomarker ~ apoe4	0.0984515	0.0698382	1.40971	0.158626	93.72	0	2295549	d__Bacteria	p__Bacillota_A	c__Clostridia	o__Oscillospirales	f__Oscillospiraceae	g__Faecousia	s__Faecousia sp000434635	no	no	none
ntk_a_synuclein	30_bin92		var_biomarker ~ ntk_table	0.211745	0.0805264	2.62951	0.00855068	93.72	0	2295549	d__Bacteria	p__Bacillota_A	c__Clostridia	o__Oscillospirales	f__Oscillospiraceae	g__Faecousia	s__Faecousia sp000434635	no	no	none
ntk_a_synuclein	30_bin92		var_biomarker ~ bristol_type_1_7	0.0219589	0.0315859	0.695214	0.486921	93.72	0	2295549	d__Bacteria	p__Bacillota_A	c__Clostridia	o__Oscillospirales	f__Oscillospiraceae	g__Faecousia	s__Faecousia sp000434635	no	no	none
ntk_a_synuclein	30_bin97		var_biomarker ~ var_mb	-0.0282509	0.0228254	-1.23769	0.21583	99.19	0.81	2117201	d__Bacteria	p__Actinomycetota	c__Coriobacteriia	o__Coriobacteriales	f__Coriobacteriaceae	g__Collinsella	s__Collinsella aerofaciens_J	no	no	none
ntk_a_synuclein	30_bin97		var_biomarker ~ sex	-0.020544	0.0771896	-0.26615	0.790124	99.19	0.81	2117201	d__Bacteria	p__Actinomycetota	c__Coriobacteriia	o__Coriobacteriales	f__Coriobacteriaceae	g__Collinsella	s__Collinsella aerofaciens_J	no	no	none
ntk_a_synuclein	30_bin97		var_biomarker ~ var_mb_by_sex	-0.00650969	0.0287508	-0.226417	0.820877	99.19	0.81	2117201	d__Bacteria	p__Actinomycetota	c__Coriobacteriia	o__Coriobacteriales	f__Coriobacteriaceae	g__Collinsella	s__Collinsella aerofaciens_J	no	no	none
ntk_a_synuclein	30_bin97		var_biomarker ~ dx	0.217509	0.0971875	2.23804	0.0252185	99.19	0.81	2117201	d__Bacteria	p__Actinomycetota	c__Coriobacteriia	o__Coriobacteriales	f__Coriobacteriaceae	g__Collinsella	s__Collinsella aerofaciens_J	no	no	none
ntk_a_synuclein	30_bin97		var_biomarker ~ mars_age	0.00680696	0.00581987	1.16961	0.242159	99.19	0.81	2117201	d__Bacteria	p__Actinomycetota	c__Coriobacteriia	o__Coriobacteriales	f__Coriobacteriaceae	g__Collinsella	s__Collinsella aerofaciens_J	no	no	none
ntk_a_synuclein	30_bin97		var_biomarker ~ apoe4	0.104451	0.0719705	1.4513	0.146697	99.19	0.81	2117201	d__Bacteria	p__Actinomycetota	c__Coriobacteriia	o__Coriobacteriales	f__Coriobacteriaceae	g__Collinsella	s__Collinsella aerofaciens_J	no	no	none
ntk_a_synuclein	30_bin97		var_biomarker ~ ntk_table	0.208285	0.0777476	2.67899	0.00738437	99.19	0.81	2117201	d__Bacteria	p__Actinomycetota	c__Coriobacteriia	o__Coriobacteriales	f__Coriobacteriaceae	g__Collinsella	s__Collinsella aerofaciens_J	no	no	none
ntk_a_synuclein	30_bin97		var_biomarker ~ bristol_type_1_7	0.0062923	0.0305773	0.205783	0.83696	99.19	0.81	2117201	d__Bacteria	p__Actinomycetota	c__Coriobacteriia	o__Coriobacteriales	f__Coriobacteriaceae	g__Collinsella	s__Collinsella aerofaciens_J	no	no	none
ntk_a_synuclein	3177_bin20		var_biomarker ~ var_mb	0.0755648	0.0493118	1.53239	0.125426	96.03	2.01	2515150	d__Bacteria	p__Bacillota_A	c__Clostridia	o__Oscillospirales	f__Oscillospiraceae	g__Lawsonibacter	s__Lawsonibacter sp000177015	no	no	none
ntk_a_synuclein	3177_bin20		var_biomarker ~ sex	0.0696924	0.150239	0.463878	0.642735	96.03	2.01	2515150	d__Bacteria	p__Bacillota_A	c__Clostridia	o__Oscillospirales	f__Oscillospiraceae	g__Lawsonibacter	s__Lawsonibacter sp000177015	no	no	none
ntk_a_synuclein	3177_bin20		var_biomarker ~ var_mb_by_sex	-0.0531769	0.0671228	-0.792233	0.428225	96.03	2.01	2515150	d__Bacteria	p__Bacillota_A	c__Clostridia	o__Oscillospirales	f__Oscillospiraceae	g__Lawsonibacter	s__Lawsonibacter sp000177015	no	no	none
ntk_a_synuclein	3177_bin20		var_biomarker ~ dx	0.272707	0.0924577	2.94953	0.00318253	96.03	2.01	2515150	d__Bacteria	p__Bacillota_A	c__Clostridia	o__Oscillospirales	f__Oscillospiraceae	g__Lawsonibacter	s__Lawsonibacter sp000177015	no	no	none
ntk_a_synuclein	3177_bin20		var_biomarker ~ mars_age	0.0063362	0.0059681	1.06168	0.288381	96.03	2.01	2515150	d__Bacteria	p__Bacillota_A	c__Clostridia	o__Oscillospirales	f__Oscillospiraceae	g__Lawsonibacter	s__Lawsonibacter sp000177015	no	no	none
ntk_a_synuclein	3177_bin20		var_biomarker ~ apoe4	0.0884137	0.0714854	1.23681	0.216159	96.03	2.01	2515150	d__Bacteria	p__Bacillota_A	c__Clostridia	o__Oscillospirales	f__Oscillospiraceae	g__Lawsonibacter	s__Lawsonibacter sp000177015	no	no	none
ntk_a_synuclein	3177_bin20		var_biomarker ~ ntk_table	0.202428	0.0761939	2.65675	0.00788973	96.03	2.01	2515150	d__Bacteria	p__Bacillota_A	c__Clostridia	o__Oscillospirales	f__Oscillospiraceae	g__Lawsonibacter	s__Lawsonibacter sp000177015	no	no	none
ntk_a_synuclein	3177_bin20		var_biomarker ~ bristol_type_1_7	0.0224604	0.0311309	0.72148	0.470614	96.03	2.01	2515150	d__Bacteria	p__Bacillota_A	c__Clostridia	o__Oscillospirales	f__Oscillospiraceae	g__Lawsonibacter	s__Lawsonibacter sp000177015	no	no	none
ntk_a_synuclein	3177_bin46		var_biomarker ~ var_mb	-0.0228889	0.0403193	-0.56769	0.570246	97.7	0	2685278	d__Bacteria	p__Bacillota_A	c__Clostridia	o__Lachnospirales	f__Lachnospiraceae	g__Eubacterium_I	s__Eubacterium_I ramulus	no	no	none
ntk_a_synuclein	3177_bin46		var_biomarker ~ sex	-0.0579672	0.136201	-0.425602	0.670398	97.7	0	2685278	d__Bacteria	p__Bacillota_A	c__Clostridia	o__Lachnospirales	f__Lachnospiraceae	g__Eubacterium_I	s__Eubacterium_I ramulus	no	no	none
ntk_a_synuclein	3177_bin46		var_biomarker ~ var_mb_by_sex	0.0139079	0.0555878	0.250197	0.802435	97.7	0	2685278	d__Bacteria	p__Bacillota_A	c__Clostridia	o__Lachnospirales	f__Lachnospiraceae	g__Eubacterium_I	s__Eubacterium_I ramulus	no	no	none
ntk_a_synuclein	3177_bin46		var_biomarker ~ dx	0.248063	0.0972176	2.55163	0.0107221	97.7	0	2685278	d__Bacteria	p__Bacillota_A	c__Clostridia	o__Lachnospirales	f__Lachnospiraceae	g__Eubacterium_I	s__Eubacterium_I ramulus	no	no	none
ntk_a_synuclein	3177_bin46		var_biomarker ~ mars_age	0.00638515	0.00580912	1.09916	0.271699	97.7	0	2685278	d__Bacteria	p__Bacillota_A	c__Clostridia	o__Lachnospirales	f__Lachnospiraceae	g__Eubacterium_I	s__Eubacterium_I ramulus	no	no	none
ntk_a_synuclein	3177_bin46		var_biomarker ~ apoe4	0.0977402	0.0711172	1.37435	0.169332	97.7	0	2685278	d__Bacteria	p__Bacillota_A	c__Clostridia	o__Lachnospirales	f__Lachnospiraceae	g__Eubacterium_I	s__Eubacterium_I ramulus	no	no	none
ntk_a_synuclein	3177_bin46		var_biomarker ~ ntk_table	0.218019	0.0796348	2.73773	0.00618643	97.7	0	2685278	d__Bacteria	p__Bacillota_A	c__Clostridia	o__Lachnospirales	f__Lachnospiraceae	g__Eubacterium_I	s__Eubacterium_I ramulus	no	no	none
ntk_a_synuclein	3177_bin46		var_biomarker ~ bristol_type_1_7	0.0175288	0.0296161	0.591866	0.55394	97.7	0	2685278	d__Bacteria	p__Bacillota_A	c__Clostridia	o__Lachnospirales	f__Lachnospiraceae	g__Eubacterium_I	s__Eubacterium_I ramulus	no	no	none
ntk_a_synuclein	3177_bin51		var_biomarker ~ var_mb	0.0274805	0.0432468	0.635434	0.525145	99.11	0	6376829	d__Bacteria	p__Bacteroidota	c__Bacteroidia	o__Bacteroidales	f__Bacteroidaceae	g__Bacteroides	s__Bacteroides ovatus	yes	no	propionate
ntk_a_synuclein	3177_bin51		var_biomarker ~ sex	-0.03693	0.160834	-0.229616	0.81839	99.11	0	6376829	d__Bacteria	p__Bacteroidota	c__Bacteroidia	o__Bacteroidales	f__Bacteroidaceae	g__Bacteroides	s__Bacteroides ovatus	yes	no	propionate
ntk_a_synuclein	3177_bin51		var_biomarker ~ var_mb_by_sex	-0.00170272	0.0572282	-0.0297531	0.976264	99.11	0	6376829	d__Bacteria	p__Bacteroidota	c__Bacteroidia	o__Bacteroidales	f__Bacteroidaceae	g__Bacteroides	s__Bacteroides ovatus	yes	no	propionate
ntk_a_synuclein	3177_bin51		var_biomarker ~ dx	0.245718	0.0978066	2.51229	0.0119952	99.11	0	6376829	d__Bacteria	p__Bacteroidota	c__Bacteroidia	o__Bacteroidales	f__Bacteroidaceae	g__Bacteroides	s__Bacteroides ovatus	yes	no	propionate
ntk_a_synuclein	3177_bin51		var_biomarker ~ mars_age	0.0072979	0.00598647	1.21907	0.222819	99.11	0	6376829	d__Bacteria	p__Bacteroidota	c__Bacteroidia	o__Bacteroidales	f__Bacteroidaceae	g__Bacteroides	s__Bacteroides ovatus	yes	no	propionate
ntk_a_synuclein	3177_bin51		var_biomarker ~ apoe4	0.0889793	0.0695144	1.28001	0.200541	99.11	0	6376829	d__Bacteria	p__Bacteroidota	c__Bacteroidia	o__Bacteroidales	f__Bacteroidaceae	g__Bacteroides	s__Bacteroides ovatus	yes	no	propionate
ntk_a_synuclein	3177_bin51		var_biomarker ~ ntk_table	0.213829	0.0802218	2.66547	0.00768797	99.11	0	6376829	d__Bacteria	p__Bacteroidota	c__Bacteroidia	o__Bacteroidales	f__Bacteroidaceae	g__Bacteroides	s__Bacteroides ovatus	yes	no	propionate
ntk_a_synuclein	3177_bin51		var_biomarker ~ bristol_type_1_7	0.00813933	0.0322866	0.252097	0.800966	99.11	0	6376829	d__Bacteria	p__Bacteroidota	c__Bacteroidia	o__Bacteroidales	f__Bacteroidaceae	g__Bacteroides	s__Bacteroides ovatus	yes	no	propionate
ntk_a_synuclein	3177_bin52		var_biomarker ~ var_mb	0.133374	0.0442195	3.01618	0.00255985	92.62	0.34	2242125	d__Bacteria	p__Bacillota_A	c__Clostridia	o__Lachnospirales	f__Anaerotignaceae	g__Anaerotignum	s__Anaerotignum lactatifermentans	no	no	none
ntk_a_synuclein	3177_bin52		var_biomarker ~ sex	0.0756038	0.0994741	0.760035	0.447234	92.62	0.34	2242125	d__Bacteria	p__Bacillota_A	c__Clostridia	o__Lachnospirales	f__Anaerotignaceae	g__Anaerotignum	s__Anaerotignum lactatifermentans	no	no	none
ntk_a_synuclein	3177_bin52		var_biomarker ~ var_mb_by_sex	-0.0958519	0.0617551	-1.55213	0.120631	92.62	0.34	2242125	d__Bacteria	p__Bacillota_A	c__Clostridia	o__Lachnospirales	f__Anaerotignaceae	g__Anaerotignum	s__Anaerotignum lactatifermentans	no	no	none
ntk_a_synuclein	3177_bin52		var_biomarker ~ dx	0.253235	0.103774	2.44025	0.0146771	92.62	0.34	2242125	d__Bacteria	p__Bacillota_A	c__Clostridia	o__Lachnospirales	f__Anaerotignaceae	g__Anaerotignum	s__Anaerotignum lactatifermentans	no	no	none
ntk_a_synuclein	3177_bin52		var_biomarker ~ mars_age	0.0062508	0.00568725	1.09909	0.271729	92.62	0.34	2242125	d__Bacteria	p__Bacillota_A	c__Clostridia	o__Lachnospirales	f__Anaerotignaceae	g__Anaerotignum	s__Anaerotignum lactatifermentans	no	no	none
ntk_a_synuclein	3177_bin52		var_biomarker ~ apoe4	0.0999793	0.069204	1.4447	0.148541	92.62	0.34	2242125	d__Bacteria	p__Bacillota_A	c__Clostridia	o__Lachnospirales	f__Anaerotignaceae	g__Anaerotignum	s__Anaerotignum lactatifermentans	no	no	none
ntk_a_synuclein	3177_bin52		var_biomarker ~ ntk_table	0.193328	0.0781531	2.4737	0.0133721	92.62	0.34	2242125	d__Bacteria	p__Bacillota_A	c__Clostridia	o__Lachnospirales	f__Anaerotignaceae	g__Anaerotignum	s__Anaerotignum lactatifermentans	no	no	none
ntk_a_synuclein	3177_bin52		var_biomarker ~ bristol_type_1_7	1.7965157089147e-05	0.0314543	0.000571151	0.999544	92.62	0.34	2242125	d__Bacteria	p__Bacillota_A	c__Clostridia	o__Lachnospirales	f__Anaerotignaceae	g__Anaerotignum	s__Anaerotignum lactatifermentans	no	no	none
ntk_a_synuclein	3177_bin84		var_biomarker ~ var_mb	0.0459183	0.048141	0.953829	0.34017	94.44	0.48	2125266	d__Bacteria	p__Bacillota_A	c__Clostridia	o__Lachnospirales	f__Lachnospiraceae	g__Agathobacter	s__Agathobacter rectalis	no	yes	butyrate
ntk_a_synuclein	3177_bin84		var_biomarker ~ sex	0.0535314	0.14076	0.380302	0.703721	94.44	0.48	2125266	d__Bacteria	p__Bacillota_A	c__Clostridia	o__Lachnospirales	f__Lachnospiraceae	g__Agathobacter	s__Agathobacter rectalis	no	yes	butyrate
ntk_a_synuclein	3177_bin84		var_biomarker ~ var_mb_by_sex	-0.0482838	0.0647783	-0.74537	0.456048	94.44	0.48	2125266	d__Bacteria	p__Bacillota_A	c__Clostridia	o__Lachnospirales	f__Lachnospiraceae	g__Agathobacter	s__Agathobacter rectalis	no	yes	butyrate
ntk_a_synuclein	3177_bin84		var_biomarker ~ dx	0.244073	0.0984821	2.47835	0.0131991	94.44	0.48	2125266	d__Bacteria	p__Bacillota_A	c__Clostridia	o__Lachnospirales	f__Lachnospiraceae	g__Agathobacter	s__Agathobacter rectalis	no	yes	butyrate
ntk_a_synuclein	3177_bin84		var_biomarker ~ mars_age	0.0072647	0.00565757	1.28407	0.199119	94.44	0.48	2125266	d__Bacteria	p__Bacillota_A	c__Clostridia	o__Lachnospirales	f__Lachnospiraceae	g__Agathobacter	s__Agathobacter rectalis	no	yes	butyrate
ntk_a_synuclein	3177_bin84		var_biomarker ~ apoe4	0.0844107	0.0707561	1.19298	0.232876	94.44	0.48	2125266	d__Bacteria	p__Bacillota_A	c__Clostridia	o__Lachnospirales	f__Lachnospiraceae	g__Agathobacter	s__Agathobacter rectalis	no	yes	butyrate
ntk_a_synuclein	3177_bin84		var_biomarker ~ ntk_table	0.214895	0.0797003	2.69629	0.00701176	94.44	0.48	2125266	d__Bacteria	p__Bacillota_A	c__Clostridia	o__Lachnospirales	f__Lachnospiraceae	g__Agathobacter	s__Agathobacter rectalis	no	yes	butyrate
ntk_a_synuclein	3177_bin84		var_biomarker ~ bristol_type_1_7	0.0103678	0.0316345	0.327738	0.74311	94.44	0.48	2125266	d__Bacteria	p__Bacillota_A	c__Clostridia	o__Lachnospirales	f__Lachnospiraceae	g__Agathobacter	s__Agathobacter rectalis	no	yes	butyrate
ntk_a_synuclein	3181_bin28		var_biomarker ~ var_mb	0.00933274	0.0281426	0.331623	0.740174	99.19	0.81	2151469	d__Bacteria	p__Actinomycetota	c__Coriobacteriia	o__Coriobacteriales	f__Coriobacteriaceae	g__Collinsella	s__	no	no	none
ntk_a_synuclein	3181_bin28		var_biomarker ~ sex	-0.0820916	0.0903625	-0.908469	0.36363	99.19	0.81	2151469	d__Bacteria	p__Actinomycetota	c__Coriobacteriia	o__Coriobacteriales	f__Coriobacteriaceae	g__Collinsella	s__	no	no	none
ntk_a_synuclein	3181_bin28		var_biomarker ~ var_mb_by_sex	-0.0421018	0.0364572	-1.15483	0.248161	99.19	0.81	2151469	d__Bacteria	p__Actinomycetota	c__Coriobacteriia	o__Coriobacteriales	f__Coriobacteriaceae	g__Collinsella	s__	no	no	none
ntk_a_synuclein	3181_bin28		var_biomarker ~ dx	0.217812	0.101424	2.14754	0.0317507	99.19	0.81	2151469	d__Bacteria	p__Actinomycetota	c__Coriobacteriia	o__Coriobacteriales	f__Coriobacteriaceae	g__Collinsella	s__	no	no	none
ntk_a_synuclein	3181_bin28		var_biomarker ~ mars_age	0.00634231	0.00581109	1.09142	0.27509	99.19	0.81	2151469	d__Bacteria	p__Actinomycetota	c__Coriobacteriia	o__Coriobacteriales	f__Coriobacteriaceae	g__Collinsella	s__	no	no	none
ntk_a_synuclein	3181_bin28		var_biomarker ~ apoe4	0.0972188	0.0739679	1.31434	0.188733	99.19	0.81	2151469	d__Bacteria	p__Actinomycetota	c__Coriobacteriia	o__Coriobacteriales	f__Coriobacteriaceae	g__Collinsella	s__	no	no	none
ntk_a_synuclein	3181_bin28		var_biomarker ~ ntk_table	0.230807	0.0785948	2.93667	0.00331761	99.19	0.81	2151469	d__Bacteria	p__Actinomycetota	c__Coriobacteriia	o__Coriobacteriales	f__Coriobacteriaceae	g__Collinsella	s__	no	no	none
ntk_a_synuclein	3181_bin28		var_biomarker ~ bristol_type_1_7	0.0103898	0.0301394	0.344724	0.730302	99.19	0.81	2151469	d__Bacteria	p__Actinomycetota	c__Coriobacteriia	o__Coriobacteriales	f__Coriobacteriaceae	g__Collinsella	s__	no	no	none
ntk_a_synuclein	3181_bin54		var_biomarker ~ var_mb	0.0490067	0.0358369	1.36749	0.17147	92.18	0	1917165	d__Bacteria	p__Bacillota_A	c__Clostridia	o__Oscillospirales	f__Ruminococcaceae	g__Faecalibacterium	s__Faecalibacterium prausnitzii	no	yes	butyrate
ntk_a_synuclein	3181_bin54		var_biomarker ~ sex	-0.0278888	0.0744237	-0.37473	0.707861	92.18	0	1917165	d__Bacteria	p__Bacillota_A	c__Clostridia	o__Oscillospirales	f__Ruminococcaceae	g__Faecalibacterium	s__Faecalibacterium prausnitzii	no	yes	butyrate
ntk_a_synuclein	3181_bin54		var_biomarker ~ var_mb_by_sex	-0.065443	0.0512331	-1.27736	0.201476	92.18	0	1917165	d__Bacteria	p__Bacillota_A	c__Clostridia	o__Oscillospirales	f__Ruminococcaceae	g__Faecalibacterium	s__Faecalibacterium prausnitzii	no	yes	butyrate
ntk_a_synuclein	3181_bin54		var_biomarker ~ dx	0.239563	0.0931456	2.57192	0.0101136	92.18	0	1917165	d__Bacteria	p__Bacillota_A	c__Clostridia	o__Oscillospirales	f__Ruminococcaceae	g__Faecalibacterium	s__Faecalibacterium prausnitzii	no	yes	butyrate
ntk_a_synuclein	3181_bin54		var_biomarker ~ mars_age	0.00688623	0.00585007	1.17712	0.239148	92.18	0	1917165	d__Bacteria	p__Bacillota_A	c__Clostridia	o__Oscillospirales	f__Ruminococcaceae	g__Faecalibacterium	s__Faecalibacterium prausnitzii	no	yes	butyrate
ntk_a_synuclein	3181_bin54		var_biomarker ~ apoe4	0.083726	0.0715937	1.16946	0.242218	92.18	0	1917165	d__Bacteria	p__Bacillota_A	c__Clostridia	o__Oscillospirales	f__Ruminococcaceae	g__Faecalibacterium	s__Faecalibacterium prausnitzii	no	yes	butyrate
ntk_a_synuclein	3181_bin54		var_biomarker ~ ntk_table	0.219985	0.0790304	2.78355	0.00537683	92.18	0	1917165	d__Bacteria	p__Bacillota_A	c__Clostridia	o__Oscillospirales	f__Ruminococcaceae	g__Faecalibacterium	s__Faecalibacterium prausnitzii	no	yes	butyrate
ntk_a_synuclein	3181_bin54		var_biomarker ~ bristol_type_1_7	0.0118488	0.0305332	0.388064	0.697969	92.18	0	1917165	d__Bacteria	p__Bacillota_A	c__Clostridia	o__Oscillospirales	f__Ruminococcaceae	g__Faecalibacterium	s__Faecalibacterium prausnitzii	no	yes	butyrate
ntk_a_synuclein	3182_bin68		var_biomarker ~ var_mb	-0.0400123	0.0313896	-1.2747	0.202415	98.91	0	3727891	d__Bacteria	p__Bacteroidota	c__Bacteroidia	o__Bacteroidales	f__Bacteroidaceae	g__Paraprevotella	s__Paraprevotella clara	yes	no	propionate
ntk_a_synuclein	3182_bin68		var_biomarker ~ sex	-0.0234877	0.0867492	-0.270754	0.78658	98.91	0	3727891	d__Bacteria	p__Bacteroidota	c__Bacteroidia	o__Bacteroidales	f__Bacteroidaceae	g__Paraprevotella	s__Paraprevotella clara	yes	no	propionate
ntk_a_synuclein	3182_bin68		var_biomarker ~ var_mb_by_sex	0.0121199	0.0496644	0.244035	0.807204	98.91	0	3727891	d__Bacteria	p__Bacteroidota	c__Bacteroidia	o__Bacteroidales	f__Bacteroidaceae	g__Paraprevotella	s__Paraprevotella clara	yes	no	propionate
ntk_a_synuclein	3182_bin68		var_biomarker ~ dx	0.227087	0.0974618	2.33001	0.0198055	98.91	0	3727891	d__Bacteria	p__Bacteroidota	c__Bacteroidia	o__Bacteroidales	f__Bacteroidaceae	g__Paraprevotella	s__Paraprevotella clara	yes	no	propionate
ntk_a_synuclein	3182_bin68		var_biomarker ~ mars_age	0.00529881	0.00576199	0.919615	0.357774	98.91	0	3727891	d__Bacteria	p__Bacteroidota	c__Bacteroidia	o__Bacteroidales	f__Bacteroidaceae	g__Paraprevotella	s__Paraprevotella clara	yes	no	propionate
ntk_a_synuclein	3182_bin68		var_biomarker ~ apoe4	0.0978298	0.0715599	1.3671	0.171593	98.91	0	3727891	d__Bacteria	p__Bacteroidota	c__Bacteroidia	o__Bacteroidales	f__Bacteroidaceae	g__Paraprevotella	s__Paraprevotella clara	yes	no	propionate
ntk_a_synuclein	3182_bin68		var_biomarker ~ ntk_table	0.209998	0.0790678	2.65593	0.00790912	98.91	0	3727891	d__Bacteria	p__Bacteroidota	c__Bacteroidia	o__Bacteroidales	f__Bacteroidaceae	g__Paraprevotella	s__Paraprevotella clara	yes	no	propionate
ntk_a_synuclein	3182_bin68		var_biomarker ~ bristol_type_1_7	0.018882	0.0300814	0.627698	0.530202	98.91	0	3727891	d__Bacteria	p__Bacteroidota	c__Bacteroidia	o__Bacteroidales	f__Bacteroidaceae	g__Paraprevotella	s__Paraprevotella clara	yes	no	propionate
ntk_a_synuclein	3182_bin85		var_biomarker ~ var_mb	-0.0607413	0.0329984	-1.84074	0.0656602	97.37	0	2402931	d__Bacteria	p__Bacillota_A	c__Clostridia	o__Lachnospirales	f__Lachnospiraceae	g__Dorea_A	s__Dorea_A longicatena	no	no	none
ntk_a_synuclein	3182_bin85		var_biomarker ~ sex	-0.117274	0.133143	-0.880815	0.378418	97.37	0	2402931	d__Bacteria	p__Bacillota_A	c__Clostridia	o__Lachnospirales	f__Lachnospiraceae	g__Dorea_A	s__Dorea_A longicatena	no	no	none
ntk_a_synuclein	3182_bin85		var_biomarker ~ var_mb_by_sex	0.0370179	0.0386077	0.958822	0.337649	97.37	0	2402931	d__Bacteria	p__Bacillota_A	c__Clostridia	o__Lachnospirales	f__Lachnospiraceae	g__Dorea_A	s__Dorea_A longicatena	no	no	none
ntk_a_synuclein	3182_bin85		var_biomarker ~ dx	0.208666	0.0993194	2.10095	0.0356449	97.37	0	2402931	d__Bacteria	p__Bacillota_A	c__Clostridia	o__Lachnospirales	f__Lachnospiraceae	g__Dorea_A	s__Dorea_A longicatena	no	no	none
ntk_a_synuclein	3182_bin85		var_biomarker ~ mars_age	0.00580648	0.00582666	0.996536	0.31899	97.37	0	2402931	d__Bacteria	p__Bacillota_A	c__Clostridia	o__Lachnospirales	f__Lachnospiraceae	g__Dorea_A	s__Dorea_A longicatena	no	no	none
ntk_a_synuclein	3182_bin85		var_biomarker ~ apoe4	0.134227	0.0771911	1.73889	0.0820538	97.37	0	2402931	d__Bacteria	p__Bacillota_A	c__Clostridia	o__Lachnospirales	f__Lachnospiraceae	g__Dorea_A	s__Dorea_A longicatena	no	no	none
ntk_a_synuclein	3182_bin85		var_biomarker ~ ntk_table	0.198734	0.0779375	2.54991	0.010775	97.37	0	2402931	d__Bacteria	p__Bacillota_A	c__Clostridia	o__Lachnospirales	f__Lachnospiraceae	g__Dorea_A	s__Dorea_A longicatena	no	no	none
ntk_a_synuclein	3182_bin85		var_biomarker ~ bristol_type_1_7	0.0199284	0.0325747	0.611776	0.540686	97.37	0	2402931	d__Bacteria	p__Bacillota_A	c__Clostridia	o__Lachnospirales	f__Lachnospiraceae	g__Dorea_A	s__Dorea_A longicatena	no	no	none
ntk_a_synuclein	3182_bin95		var_biomarker ~ var_mb	0.0635343	0.0349577	1.81746	0.0691462	98.27	0.72	2345523	d__Bacteria	p__Bacillota_A	c__Clostridia	o__Lachnospirales	f__Lachnospiraceae	g__Pararoseburia	s__Pararoseburia lenta	no	yes	butyrate
ntk_a_synuclein	3182_bin95		var_biomarker ~ sex	-0.171522	0.0851806	-2.01363	0.0440488	98.27	0.72	2345523	d__Bacteria	p__Bacillota_A	c__Clostridia	o__Lachnospirales	f__Lachnospiraceae	g__Pararoseburia	s__Pararoseburia lenta	no	yes	butyrate
ntk_a_synuclein	3182_bin95		var_biomarker ~ var_mb_by_sex	-0.136184	0.0572862	-2.37727	0.0174415	98.27	0.72	2345523	d__Bacteria	p__Bacillota_A	c__Clostridia	o__Lachnospirales	f__Lachnospiraceae	g__Pararoseburia	s__Pararoseburia lenta	no	yes	butyrate
ntk_a_synuclein	3182_bin95		var_biomarker ~ dx	0.254254	0.0954738	2.66308	0.00774292	98.27	0.72	2345523	d__Bacteria	p__Bacillota_A	c__Clostridia	o__Lachnospirales	f__Lachnospiraceae	g__Pararoseburia	s__Pararoseburia lenta	no	yes	butyrate
ntk_a_synuclein	3182_bin95		var_biomarker ~ mars_age	0.00709989	0.0056902	1.24774	0.212127	98.27	0.72	2345523	d__Bacteria	p__Bacillota_A	c__Clostridia	o__Lachnospirales	f__Lachnospiraceae	g__Pararoseburia	s__Pararoseburia lenta	no	yes	butyrate
ntk_a_synuclein	3182_bin95		var_biomarker ~ apoe4	0.101311	0.0713996	1.41893	0.15592	98.27	0.72	2345523	d__Bacteria	p__Bacillota_A	c__Clostridia	o__Lachnospirales	f__Lachnospiraceae	g__Pararoseburia	s__Pararoseburia lenta	no	yes	butyrate
ntk_a_synuclein	3182_bin95		var_biomarker ~ ntk_table	0.2277	0.0781776	2.91259	0.00358442	98.27	0.72	2345523	d__Bacteria	p__Bacillota_A	c__Clostridia	o__Lachnospirales	f__Lachnospiraceae	g__Pararoseburia	s__Pararoseburia lenta	no	yes	butyrate
ntk_a_synuclein	3182_bin95		var_biomarker ~ bristol_type_1_7	0.0128276	0.0309613	0.414312	0.678646	98.27	0.72	2345523	d__Bacteria	p__Bacillota_A	c__Clostridia	o__Lachnospirales	f__Lachnospiraceae	g__Pararoseburia	s__Pararoseburia lenta	no	yes	butyrate
ntk_a_synuclein	3183_bin46		var_biomarker ~ var_mb	-0.00743608	0.0278458	-0.267045	0.789434	90.27	0	1778422	d__Bacteria	p__Bacillota_A	c__Clostridia	o__Oscillospirales	f__Oscillospiraceae	g__Vescimonas	s__Vescimonas sp000435975	no	no	none
ntk_a_synuclein	3183_bin46		var_biomarker ~ sex	-0.0282042	0.0723082	-0.390056	0.696495	90.27	0	1778422	d__Bacteria	p__Bacillota_A	c__Clostridia	o__Oscillospirales	f__Oscillospiraceae	g__Vescimonas	s__Vescimonas sp000435975	no	no	none
ntk_a_synuclein	3183_bin46		var_biomarker ~ var_mb_by_sex	0.024183	0.0410788	0.588698	0.556064	90.27	0	1778422	d__Bacteria	p__Bacillota_A	c__Clostridia	o__Oscillospirales	f__Oscillospiraceae	g__Vescimonas	s__Vescimonas sp000435975	no	no	none
ntk_a_synuclein	3183_bin46		var_biomarker ~ dx	0.250495	0.0977602	2.56234	0.0103968	90.27	0	1778422	d__Bacteria	p__Bacillota_A	c__Clostridia	o__Oscillospirales	f__Oscillospiraceae	g__Vescimonas	s__Vescimonas sp000435975	no	no	none
ntk_a_synuclein	3183_bin46		var_biomarker ~ mars_age	0.00665396	0.00580549	1.14615	0.251734	90.27	0	1778422	d__Bacteria	p__Bacillota_A	c__Clostridia	o__Oscillospirales	f__Oscillospiraceae	g__Vescimonas	s__Vescimonas sp000435975	no	no	none
ntk_a_synuclein	3183_bin46		var_biomarker ~ apoe4	0.103039	0.0720273	1.43056	0.152557	90.27	0	1778422	d__Bacteria	p__Bacillota_A	c__Clostridia	o__Oscillospirales	f__Oscillospiraceae	g__Vescimonas	s__Vescimonas sp000435975	no	no	none
ntk_a_synuclein	3183_bin46		var_biomarker ~ ntk_table	0.21602	0.0788851	2.73842	0.00617361	90.27	0	1778422	d__Bacteria	p__Bacillota_A	c__Clostridia	o__Oscillospirales	f__Oscillospiraceae	g__Vescimonas	s__Vescimonas sp000435975	no	no	none
ntk_a_synuclein	3183_bin46		var_biomarker ~ bristol_type_1_7	0.0168839	0.0313055	0.539329	0.58966	90.27	0	1778422	d__Bacteria	p__Bacillota_A	c__Clostridia	o__Oscillospirales	f__Oscillospiraceae	g__Vescimonas	s__Vescimonas sp000435975	no	no	none
ntk_a_synuclein	3186_bin58		var_biomarker ~ var_mb	0.0446698	0.0282992	1.57848	0.114455	96.77	0	1734676	d__Bacteria	p__Actinomycetota	c__Coriobacteriia	o__Coriobacteriales	f__Coriobacteriaceae	g__Collinsella	s__Collinsella intestinalis	no	no	none
ntk_a_synuclein	3186_bin58		var_biomarker ~ sex	-0.262367	0.176537	-1.48619	0.137229	96.77	0	1734676	d__Bacteria	p__Actinomycetota	c__Coriobacteriia	o__Coriobacteriales	f__Coriobacteriaceae	g__Collinsella	s__Collinsella intestinalis	no	no	none
ntk_a_synuclein	3186_bin58		var_biomarker ~ var_mb_by_sex	-0.0551395	0.0387301	-1.42369	0.154537	96.77	0	1734676	d__Bacteria	p__Actinomycetota	c__Coriobacteriia	o__Coriobacteriales	f__Coriobacteriaceae	g__Collinsella	s__Collinsella intestinalis	no	no	none
ntk_a_synuclein	3186_bin58		var_biomarker ~ dx	0.234336	0.0953945	2.4565	0.01403	96.77	0	1734676	d__Bacteria	p__Actinomycetota	c__Coriobacteriia	o__Coriobacteriales	f__Coriobacteriaceae	g__Collinsella	s__Collinsella intestinalis	no	no	none
ntk_a_synuclein	3186_bin58		var_biomarker ~ mars_age	0.00675681	0.00592298	1.14078	0.253962	96.77	0	1734676	d__Bacteria	p__Actinomycetota	c__Coriobacteriia	o__Coriobacteriales	f__Coriobacteriaceae	g__Collinsella	s__Collinsella intestinalis	no	no	none
ntk_a_synuclein	3186_bin58		var_biomarker ~ apoe4	0.0988162	0.0707656	1.39639	0.162598	96.77	0	1734676	d__Bacteria	p__Actinomycetota	c__Coriobacteriia	o__Coriobacteriales	f__Coriobacteriaceae	g__Collinsella	s__Collinsella intestinalis	no	no	none
ntk_a_synuclein	3186_bin58		var_biomarker ~ ntk_table	0.210973	0.0776782	2.71598	0.00660796	96.77	0	1734676	d__Bacteria	p__Actinomycetota	c__Coriobacteriia	o__Coriobacteriales	f__Coriobacteriaceae	g__Collinsella	s__Collinsella intestinalis	no	no	none
ntk_a_synuclein	3186_bin58		var_biomarker ~ bristol_type_1_7	0.0199649	0.03056	0.653302	0.513561	96.77	0	1734676	d__Bacteria	p__Actinomycetota	c__Coriobacteriia	o__Coriobacteriales	f__Coriobacteriaceae	g__Collinsella	s__Collinsella intestinalis	no	no	none
ntk_a_synuclein	3186_bin6		var_biomarker ~ var_mb	-0.0648539	0.0365307	-1.77533	0.0758441	97.27	0	2351864	d__Bacteria	p__Bacillota_A	c__Clostridia	o__Oscillospirales	f__Acutalibacteraceae	g__CAG-177	s__CAG-177 sp003514385	no	no	none
ntk_a_synuclein	3186_bin6		var_biomarker ~ sex	0.102766	0.115923	0.886501	0.375348	97.27	0	2351864	d__Bacteria	p__Bacillota_A	c__Clostridia	o__Oscillospirales	f__Acutalibacteraceae	g__CAG-177	s__CAG-177 sp003514385	no	no	none
ntk_a_synuclein	3186_bin6		var_biomarker ~ var_mb_by_sex	0.0666505	0.0434072	1.53547	0.124668	97.27	0	2351864	d__Bacteria	p__Bacillota_A	c__Clostridia	o__Oscillospirales	f__Acutalibacteraceae	g__CAG-177	s__CAG-177 sp003514385	no	no	none
ntk_a_synuclein	3186_bin6		var_biomarker ~ dx	0.240654	0.105215	2.28726	0.0221807	97.27	0	2351864	d__Bacteria	p__Bacillota_A	c__Clostridia	o__Oscillospirales	f__Acutalibacteraceae	g__CAG-177	s__CAG-177 sp003514385	no	no	none
ntk_a_synuclein	3186_bin6		var_biomarker ~ mars_age	0.00682581	0.0058397	1.16886	0.242459	97.27	0	2351864	d__Bacteria	p__Bacillota_A	c__Clostridia	o__Oscillospirales	f__Acutalibacteraceae	g__CAG-177	s__CAG-177 sp003514385	no	no	none
ntk_a_synuclein	3186_bin6		var_biomarker ~ apoe4	0.095925	0.0697631	1.37501	0.169128	97.27	0	2351864	d__Bacteria	p__Bacillota_A	c__Clostridia	o__Oscillospirales	f__Acutalibacteraceae	g__CAG-177	s__CAG-177 sp003514385	no	no	none
ntk_a_synuclein	3186_bin6		var_biomarker ~ ntk_table	0.195402	0.0800788	2.44012	0.0146824	97.27	0	2351864	d__Bacteria	p__Bacillota_A	c__Clostridia	o__Oscillospirales	f__Acutalibacteraceae	g__CAG-177	s__CAG-177 sp003514385	no	no	none
ntk_a_synuclein	3186_bin6		var_biomarker ~ bristol_type_1_7	0.00672514	0.0303324	0.221714	0.824536	97.27	0	2351864	d__Bacteria	p__Bacillota_A	c__Clostridia	o__Oscillospirales	f__Acutalibacteraceae	g__CAG-177	s__CAG-177 sp003514385	no	no	none
ntk_a_synuclein	3188_bin23		var_biomarker ~ var_mb	0.00931205	0.0342806	0.271642	0.785897	99.7	0.05	2092587	d__Bacteria	p__Pseudomonadota	c__Gammaproteobacteria	o__Enterobacterales_A	f__Pasteurellaceae	g__Haemophilus_D	s__Haemophilus_D parainfluenzae	no	no	none
ntk_a_synuclein	3188_bin23		var_biomarker ~ sex	-0.0833836	0.104279	-0.799623	0.423929	99.7	0.05	2092587	d__Bacteria	p__Pseudomonadota	c__Gammaproteobacteria	o__Enterobacterales_A	f__Pasteurellaceae	g__Haemophilus_D	s__Haemophilus_D parainfluenzae	no	no	none
ntk_a_synuclein	3188_bin23		var_biomarker ~ var_mb_by_sex	-0.03101	0.0413543	-0.749861	0.453338	99.7	0.05	2092587	d__Bacteria	p__Pseudomonadota	c__Gammaproteobacteria	o__Enterobacterales_A	f__Pasteurellaceae	g__Haemophilus_D	s__Haemophilus_D parainfluenzae	no	no	none
ntk_a_synuclein	3188_bin23		var_biomarker ~ dx	0.233258	0.094048	2.4802	0.0131307	99.7	0.05	2092587	d__Bacteria	p__Pseudomonadota	c__Gammaproteobacteria	o__Enterobacterales_A	f__Pasteurellaceae	g__Haemophilus_D	s__Haemophilus_D parainfluenzae	no	no	none
ntk_a_synuclein	3188_bin23		var_biomarker ~ mars_age	0.00678466	0.00583182	1.16339	0.244673	99.7	0.05	2092587	d__Bacteria	p__Pseudomonadota	c__Gammaproteobacteria	o__Enterobacterales_A	f__Pasteurellaceae	g__Haemophilus_D	s__Haemophilus_D parainfluenzae	no	no	none
ntk_a_synuclein	3188_bin23		var_biomarker ~ apoe4	0.0909256	0.0725803	1.25276	0.210294	99.7	0.05	2092587	d__Bacteria	p__Pseudomonadota	c__Gammaproteobacteria	o__Enterobacterales_A	f__Pasteurellaceae	g__Haemophilus_D	s__Haemophilus_D parainfluenzae	no	no	none
ntk_a_synuclein	3188_bin23		var_biomarker ~ ntk_table	0.223164	0.0795334	2.80591	0.00501746	99.7	0.05	2092587	d__Bacteria	p__Pseudomonadota	c__Gammaproteobacteria	o__Enterobacterales_A	f__Pasteurellaceae	g__Haemophilus_D	s__Haemophilus_D parainfluenzae	no	no	none
ntk_a_synuclein	3188_bin23		var_biomarker ~ bristol_type_1_7	0.0163875	0.0323801	0.506098	0.612788	99.7	0.05	2092587	d__Bacteria	p__Pseudomonadota	c__Gammaproteobacteria	o__Enterobacterales_A	f__Pasteurellaceae	g__Haemophilus_D	s__Haemophilus_D parainfluenzae	no	no	none
ntk_a_synuclein	3188_bin24		var_biomarker ~ var_mb	0.0197295	0.0301671	0.654009	0.513106	98.51	0	2111996	d__Bacteria	p__Bacillota_A	c__Clostridia	o__Oscillospirales	f__Ruminococcaceae	g__Faecalibacterium	s__Faecalibacterium prausnitzii	no	yes	butyrate
ntk_a_synuclein	3188_bin24		var_biomarker ~ sex	0.0140798	0.0797098	0.176638	0.859793	98.51	0	2111996	d__Bacteria	p__Bacillota_A	c__Clostridia	o__Oscillospirales	f__Ruminococcaceae	g__Faecalibacterium	s__Faecalibacterium prausnitzii	no	yes	butyrate
ntk_a_synuclein	3188_bin24		var_biomarker ~ var_mb_by_sex	-0.0549126	0.0429865	-1.27744	0.201448	98.51	0	2111996	d__Bacteria	p__Bacillota_A	c__Clostridia	o__Oscillospirales	f__Ruminococcaceae	g__Faecalibacterium	s__Faecalibacterium prausnitzii	no	yes	butyrate
ntk_a_synuclein	3188_bin24		var_biomarker ~ dx	0.227921	0.0944869	2.4122	0.0158567	98.51	0	2111996	d__Bacteria	p__Bacillota_A	c__Clostridia	o__Oscillospirales	f__Ruminococcaceae	g__Faecalibacterium	s__Faecalibacterium prausnitzii	no	yes	butyrate
ntk_a_synuclein	3188_bin24		var_biomarker ~ mars_age	0.00640409	0.00572377	1.11886	0.2632	98.51	0	2111996	d__Bacteria	p__Bacillota_A	c__Clostridia	o__Oscillospirales	f__Ruminococcaceae	g__Faecalibacterium	s__Faecalibacterium prausnitzii	no	yes	butyrate
ntk_a_synuclein	3188_bin24		var_biomarker ~ apoe4	0.0739019	0.0757925	0.975056	0.329532	98.51	0	2111996	d__Bacteria	p__Bacillota_A	c__Clostridia	o__Oscillospirales	f__Ruminococcaceae	g__Faecalibacterium	s__Faecalibacterium prausnitzii	no	yes	butyrate
ntk_a_synuclein	3188_bin24		var_biomarker ~ ntk_table	0.214801	0.0787436	2.72785	0.00637486	98.51	0	2111996	d__Bacteria	p__Bacillota_A	c__Clostridia	o__Oscillospirales	f__Ruminococcaceae	g__Faecalibacterium	s__Faecalibacterium prausnitzii	no	yes	butyrate
ntk_a_synuclein	3188_bin24		var_biomarker ~ bristol_type_1_7	0.0126173	0.0301423	0.418592	0.675514	98.51	0	2111996	d__Bacteria	p__Bacillota_A	c__Clostridia	o__Oscillospirales	f__Ruminococcaceae	g__Faecalibacterium	s__Faecalibacterium prausnitzii	no	yes	butyrate
ntk_a_synuclein	3188_bin49		var_biomarker ~ var_mb	0.0191539	0.0411301	0.46569	0.641438	95.16	0.81	2033826	d__Bacteria	p__Actinomycetota	c__Coriobacteriia	o__Coriobacteriales	f__Coriobacteriaceae	g__Collinsella	s__	no	no	none
ntk_a_synuclein	3188_bin49		var_biomarker ~ sex	-0.0418188	0.072604	-0.575984	0.564626	95.16	0.81	2033826	d__Bacteria	p__Actinomycetota	c__Coriobacteriia	o__Coriobacteriales	f__Coriobacteriaceae	g__Collinsella	s__	no	no	none
ntk_a_synuclein	3188_bin49		var_biomarker ~ var_mb_by_sex	-0.0421067	0.0536846	-0.784335	0.432844	95.16	0.81	2033826	d__Bacteria	p__Actinomycetota	c__Coriobacteriia	o__Coriobacteriales	f__Coriobacteriaceae	g__Collinsella	s__	no	no	none
ntk_a_synuclein	3188_bin49		var_biomarker ~ dx	0.234533	0.0949111	2.47108	0.0134707	95.16	0.81	2033826	d__Bacteria	p__Actinomycetota	c__Coriobacteriia	o__Coriobacteriales	f__Coriobacteriaceae	g__Collinsella	s__	no	no	none
ntk_a_synuclein	3188_bin49		var_biomarker ~ mars_age	0.00658914	0.00584117	1.12805	0.259298	95.16	0.81	2033826	d__Bacteria	p__Actinomycetota	c__Coriobacteriia	o__Coriobacteriales	f__Coriobacteriaceae	g__Collinsella	s__	no	no	none
ntk_a_synuclein	3188_bin49		var_biomarker ~ apoe4	0.0980487	0.0711731	1.37761	0.168324	95.16	0.81	2033826	d__Bacteria	p__Actinomycetota	c__Coriobacteriia	o__Coriobacteriales	f__Coriobacteriaceae	g__Collinsella	s__	no	no	none
ntk_a_synuclein	3188_bin49		var_biomarker ~ ntk_table	0.22088	0.0802698	2.75172	0.00592827	95.16	0.81	2033826	d__Bacteria	p__Actinomycetota	c__Coriobacteriia	o__Coriobacteriales	f__Coriobacteriaceae	g__Collinsella	s__	no	no	none
ntk_a_synuclein	3188_bin49		var_biomarker ~ bristol_type_1_7	0.0164883	0.0320674	0.514175	0.607129	95.16	0.81	2033826	d__Bacteria	p__Actinomycetota	c__Coriobacteriia	o__Coriobacteriales	f__Coriobacteriaceae	g__Collinsella	s__	no	no	none
ntk_a_synuclein	3193_bin1		var_biomarker ~ var_mb	0.0173274	0.0392817	0.441105	0.659137	90.38	0	2124916	d__Bacteria	p__Bacillota_A	c__Clostridia	o__Oscillospirales	f__Oscillospiraceae	g__Faecousia	s__Faecousia sp003525905	no	no	none
ntk_a_synuclein	3193_bin1		var_biomarker ~ sex	-0.0201974	0.0787194	-0.256574	0.797507	90.38	0	2124916	d__Bacteria	p__Bacillota_A	c__Clostridia	o__Oscillospirales	f__Oscillospiraceae	g__Faecousia	s__Faecousia sp003525905	no	no	none
ntk_a_synuclein	3193_bin1		var_biomarker ~ var_mb_by_sex	-0.000902636	0.0463684	-0.0194666	0.984469	90.38	0	2124916	d__Bacteria	p__Bacillota_A	c__Clostridia	o__Oscillospirales	f__Oscillospiraceae	g__Faecousia	s__Faecousia sp003525905	no	no	none
ntk_a_synuclein	3193_bin1		var_biomarker ~ dx	0.228952	0.0953471	2.40125	0.0163394	90.38	0	2124916	d__Bacteria	p__Bacillota_A	c__Clostridia	o__Oscillospirales	f__Oscillospiraceae	g__Faecousia	s__Faecousia sp003525905	no	no	none
ntk_a_synuclein	3193_bin1		var_biomarker ~ mars_age	0.00639743	0.00591266	1.08199	0.279258	90.38	0	2124916	d__Bacteria	p__Bacillota_A	c__Clostridia	o__Oscillospirales	f__Oscillospiraceae	g__Faecousia	s__Faecousia sp003525905	no	no	none
ntk_a_synuclein	3193_bin1		var_biomarker ~ apoe4	0.0923095	0.0725128	1.27301	0.203014	90.38	0	2124916	d__Bacteria	p__Bacillota_A	c__Clostridia	o__Oscillospirales	f__Oscillospiraceae	g__Faecousia	s__Faecousia sp003525905	no	no	none
ntk_a_synuclein	3193_bin1		var_biomarker ~ ntk_table	0.217171	0.0794963	2.73184	0.00629822	90.38	0	2124916	d__Bacteria	p__Bacillota_A	c__Clostridia	o__Oscillospirales	f__Oscillospiraceae	g__Faecousia	s__Faecousia sp003525905	no	no	none
ntk_a_synuclein	3193_bin1		var_biomarker ~ bristol_type_1_7	0.0187055	0.0290329	0.644289	0.519388	90.38	0	2124916	d__Bacteria	p__Bacillota_A	c__Clostridia	o__Oscillospirales	f__Oscillospiraceae	g__Faecousia	s__Faecousia sp003525905	no	no	none
ntk_a_synuclein	3193_bin110		var_biomarker ~ var_mb	0.077318	0.0350837	2.20381	0.0275374	93.47	0.68	2424041	d__Bacteria	p__Verrucomicrobiota	c__Verrucomicrobiae	o__Opitutales	f__CAG-312	g__Merdousia	s__	yes	no	propionate
ntk_a_synuclein	3193_bin110		var_biomarker ~ sex	-0.176268	0.266325	-0.661854	0.508065	93.47	0.68	2424041	d__Bacteria	p__Verrucomicrobiota	c__Verrucomicrobiae	o__Opitutales	f__CAG-312	g__Merdousia	s__	yes	no	propionate
ntk_a_synuclein	3193_bin110		var_biomarker ~ var_mb_by_sex	-0.0553626	0.0896627	-0.617454	0.536935	93.47	0.68	2424041	d__Bacteria	p__Verrucomicrobiota	c__Verrucomicrobiae	o__Opitutales	f__CAG-312	g__Merdousia	s__	yes	no	propionate
ntk_a_synuclein	3193_bin110		var_biomarker ~ dx	0.226204	0.0965375	2.34317	0.0191207	93.47	0.68	2424041	d__Bacteria	p__Verrucomicrobiota	c__Verrucomicrobiae	o__Opitutales	f__CAG-312	g__Merdousia	s__	yes	no	propionate
ntk_a_synuclein	3193_bin110		var_biomarker ~ mars_age	0.00710558	0.00580009	1.22508	0.220545	93.47	0.68	2424041	d__Bacteria	p__Verrucomicrobiota	c__Verrucomicrobiae	o__Opitutales	f__CAG-312	g__Merdousia	s__	yes	no	propionate
ntk_a_synuclein	3193_bin110		var_biomarker ~ apoe4	0.107883	0.0713807	1.51137	0.130695	93.47	0.68	2424041	d__Bacteria	p__Verrucomicrobiota	c__Verrucomicrobiae	o__Opitutales	f__CAG-312	g__Merdousia	s__	yes	no	propionate
ntk_a_synuclein	3193_bin110		var_biomarker ~ ntk_table	0.216502	0.075832	2.85503	0.00430332	93.47	0.68	2424041	d__Bacteria	p__Verrucomicrobiota	c__Verrucomicrobiae	o__Opitutales	f__CAG-312	g__Merdousia	s__	yes	no	propionate
ntk_a_synuclein	3193_bin110		var_biomarker ~ bristol_type_1_7	0.0219421	0.0293241	0.748262	0.454302	93.47	0.68	2424041	d__Bacteria	p__Verrucomicrobiota	c__Verrucomicrobiae	o__Opitutales	f__CAG-312	g__Merdousia	s__	yes	no	propionate
ntk_a_synuclein	3193_bin121		var_biomarker ~ var_mb	-0.0219495	0.0359785	-0.610074	0.541813	94.3	2.68	1723935	d__Bacteria	p__Bacillota_A	c__Clostridia	o__Oscillospirales	f__Oscillospiraceae	g__ER4	s__ER4 sp900317525	no	no	none
ntk_a_synuclein	3193_bin121		var_biomarker ~ sex	-0.0219332	0.0801665	-0.273596	0.784395	94.3	2.68	1723935	d__Bacteria	p__Bacillota_A	c__Clostridia	o__Oscillospirales	f__Oscillospiraceae	g__ER4	s__ER4 sp900317525	no	no	none
ntk_a_synuclein	3193_bin121		var_biomarker ~ var_mb_by_sex	0.0289232	0.050842	0.568883	0.569436	94.3	2.68	1723935	d__Bacteria	p__Bacillota_A	c__Clostridia	o__Oscillospirales	f__Oscillospiraceae	g__ER4	s__ER4 sp900317525	no	no	none
ntk_a_synuclein	3193_bin121		var_biomarker ~ dx	0.24648	0.100004	2.46471	0.0137124	94.3	2.68	1723935	d__Bacteria	p__Bacillota_A	c__Clostridia	o__Oscillospirales	f__Oscillospiraceae	g__ER4	s__ER4 sp900317525	no	no	none
ntk_a_synuclein	3193_bin121		var_biomarker ~ mars_age	0.00625259	0.00577228	1.08321	0.278716	94.3	2.68	1723935	d__Bacteria	p__Bacillota_A	c__Clostridia	o__Oscillospirales	f__Oscillospiraceae	g__ER4	s__ER4 sp900317525	no	no	none
ntk_a_synuclein	3193_bin121		var_biomarker ~ apoe4	0.0945844	0.0710561	1.33112	0.183149	94.3	2.68	1723935	d__Bacteria	p__Bacillota_A	c__Clostridia	o__Oscillospirales	f__Oscillospiraceae	g__ER4	s__ER4 sp900317525	no	no	none
ntk_a_synuclein	3193_bin121		var_biomarker ~ ntk_table	0.21134	0.0810495	2.60754	0.00911957	94.3	2.68	1723935	d__Bacteria	p__Bacillota_A	c__Clostridia	o__Oscillospirales	f__Oscillospiraceae	g__ER4	s__ER4 sp900317525	no	no	none
ntk_a_synuclein	3193_bin121		var_biomarker ~ bristol_type_1_7	0.012682	0.0301769	0.420256	0.674298	94.3	2.68	1723935	d__Bacteria	p__Bacillota_A	c__Clostridia	o__Oscillospirales	f__Oscillospiraceae	g__ER4	s__ER4 sp900317525	no	no	none
ntk_a_synuclein	3193_bin23		var_biomarker ~ var_mb	0.0388702	0.0522547	0.74386	0.456961	93.98	0	2397339	d__Bacteria	p__Bacillota_A	c__Clostridia	o__Oscillospirales	f__Ruminococcaceae	g__Gemmiger	s__Gemmiger formicilis	no	no	none
ntk_a_synuclein	3193_bin23		var_biomarker ~ sex	0.15616	0.144802	1.07844	0.280839	93.98	0	2397339	d__Bacteria	p__Bacillota_A	c__Clostridia	o__Oscillospirales	f__Ruminococcaceae	g__Gemmiger	s__Gemmiger formicilis	no	no	none
ntk_a_synuclein	3193_bin23		var_biomarker ~ var_mb_by_sex	-0.0973395	0.0660541	-1.47363	0.140581	93.98	0	2397339	d__Bacteria	p__Bacillota_A	c__Clostridia	o__Oscillospirales	f__Ruminococcaceae	g__Gemmiger	s__Gemmiger formicilis	no	no	none
ntk_a_synuclein	3193_bin23		var_biomarker ~ dx	0.250178	0.0884522	2.8284	0.00467818	93.98	0	2397339	d__Bacteria	p__Bacillota_A	c__Clostridia	o__Oscillospirales	f__Ruminococcaceae	g__Gemmiger	s__Gemmiger formicilis	no	no	none
ntk_a_synuclein	3193_bin23		var_biomarker ~ mars_age	0.00531536	0.0060899	0.872816	0.382763	93.98	0	2397339	d__Bacteria	p__Bacillota_A	c__Clostridia	o__Oscillospirales	f__Ruminococcaceae	g__Gemmiger	s__Gemmiger formicilis	no	no	none
ntk_a_synuclein	3193_bin23		var_biomarker ~ apoe4	0.0887313	0.0707578	1.25401	0.209837	93.98	0	2397339	d__Bacteria	p__Bacillota_A	c__Clostridia	o__Oscillospirales	f__Ruminococcaceae	g__Gemmiger	s__Gemmiger formicilis	no	no	none
ntk_a_synuclein	3193_bin23		var_biomarker ~ ntk_table	0.208259	0.0814914	2.5556	0.0106006	93.98	0	2397339	d__Bacteria	p__Bacillota_A	c__Clostridia	o__Oscillospirales	f__Ruminococcaceae	g__Gemmiger	s__Gemmiger formicilis	no	no	none
ntk_a_synuclein	3193_bin23		var_biomarker ~ bristol_type_1_7	0.0187145	0.0290814	0.643522	0.519885	93.98	0	2397339	d__Bacteria	p__Bacillota_A	c__Clostridia	o__Oscillospirales	f__Ruminococcaceae	g__Gemmiger	s__Gemmiger formicilis	no	no	none
ntk_a_synuclein	3193_bin27		var_biomarker ~ var_mb	-0.0221118	0.0370199	-0.597294	0.550311	92.93	3.8	2547113	d__Bacteria	p__Bacillota_A	c__Clostridia	o__Lachnospirales	f__Lachnospiraceae	g__Fusicatenibacter	s__Fusicatenibacter saccharivorans	no	no	none
ntk_a_synuclein	3193_bin27		var_biomarker ~ sex	0.15613	0.219461	0.711424	0.476822	92.93	3.8	2547113	d__Bacteria	p__Bacillota_A	c__Clostridia	o__Lachnospirales	f__Lachnospiraceae	g__Fusicatenibacter	s__Fusicatenibacter saccharivorans	no	no	none
ntk_a_synuclein	3193_bin27		var_biomarker ~ var_mb_by_sex	-0.039754	0.0476957	-0.833492	0.404567	92.93	3.8	2547113	d__Bacteria	p__Bacillota_A	c__Clostridia	o__Lachnospirales	f__Lachnospiraceae	g__Fusicatenibacter	s__Fusicatenibacter saccharivorans	no	no	none
ntk_a_synuclein	3193_bin27		var_biomarker ~ dx	0.206976	0.0931851	2.22113	0.0263421	92.93	3.8	2547113	d__Bacteria	p__Bacillota_A	c__Clostridia	o__Lachnospirales	f__Lachnospiraceae	g__Fusicatenibacter	s__Fusicatenibacter saccharivorans	no	no	none
ntk_a_synuclein	3193_bin27		var_biomarker ~ mars_age	0.00619574	0.00571139	1.0848	0.278009	92.93	3.8	2547113	d__Bacteria	p__Bacillota_A	c__Clostridia	o__Lachnospirales	f__Lachnospiraceae	g__Fusicatenibacter	s__Fusicatenibacter saccharivorans	no	no	none
ntk_a_synuclein	3193_bin27		var_biomarker ~ apoe4	0.112503	0.0699954	1.6073	0.107989	92.93	3.8	2547113	d__Bacteria	p__Bacillota_A	c__Clostridia	o__Lachnospirales	f__Lachnospiraceae	g__Fusicatenibacter	s__Fusicatenibacter saccharivorans	no	no	none
ntk_a_synuclein	3193_bin27		var_biomarker ~ ntk_table	0.236128	0.0789555	2.99065	0.00278387	92.93	3.8	2547113	d__Bacteria	p__Bacillota_A	c__Clostridia	o__Lachnospirales	f__Lachnospiraceae	g__Fusicatenibacter	s__Fusicatenibacter saccharivorans	no	no	none
ntk_a_synuclein	3193_bin27		var_biomarker ~ bristol_type_1_7	0.0148688	0.02977	0.499457	0.617457	92.93	3.8	2547113	d__Bacteria	p__Bacillota_A	c__Clostridia	o__Lachnospirales	f__Lachnospiraceae	g__Fusicatenibacter	s__Fusicatenibacter saccharivorans	no	no	none
ntk_a_synuclein	3193_bin48		var_biomarker ~ var_mb	0.112042	0.0491463	2.27976	0.0226222	99.11	0	2592763	d__Bacteria	p__Bacillota_A	c__Clostridia	o__Oscillospirales	f__Oscillospiraceae	g__Faecousia	s__Faecousia sp000434635	no	no	none
ntk_a_synuclein	3193_bin48		var_biomarker ~ sex	0.00648196	0.0771039	0.0840679	0.933002	99.11	0	2592763	d__Bacteria	p__Bacillota_A	c__Clostridia	o__Oscillospirales	f__Oscillospiraceae	g__Faecousia	s__Faecousia sp000434635	no	no	none
ntk_a_synuclein	3193_bin48		var_biomarker ~ var_mb_by_sex	-0.0657738	0.0567533	-1.15894	0.24648	99.11	0	2592763	d__Bacteria	p__Bacillota_A	c__Clostridia	o__Oscillospirales	f__Oscillospiraceae	g__Faecousia	s__Faecousia sp000434635	no	no	none
ntk_a_synuclein	3193_bin48		var_biomarker ~ dx	0.240804	0.0844356	2.85193	0.00434546	99.11	0	2592763	d__Bacteria	p__Bacillota_A	c__Clostridia	o__Oscillospirales	f__Oscillospiraceae	g__Faecousia	s__Faecousia sp000434635	no	no	none
ntk_a_synuclein	3193_bin48		var_biomarker ~ mars_age	0.00736367	0.00572375	1.28651	0.198265	99.11	0	2592763	d__Bacteria	p__Bacillota_A	c__Clostridia	o__Oscillospirales	f__Oscillospiraceae	g__Faecousia	s__Faecousia sp000434635	no	no	none
ntk_a_synuclein	3193_bin48		var_biomarker ~ apoe4	0.112834	0.0696928	1.61902	0.105442	99.11	0	2592763	d__Bacteria	p__Bacillota_A	c__Clostridia	o__Oscillospirales	f__Oscillospiraceae	g__Faecousia	s__Faecousia sp000434635	no	no	none
ntk_a_synuclein	3193_bin48		var_biomarker ~ ntk_table	0.217695	0.0768065	2.83432	0.00459228	99.11	0	2592763	d__Bacteria	p__Bacillota_A	c__Clostridia	o__Oscillospirales	f__Oscillospiraceae	g__Faecousia	s__Faecousia sp000434635	no	no	none
ntk_a_synuclein	3193_bin48		var_biomarker ~ bristol_type_1_7	0.0293974	0.0301688	0.974432	0.329842	99.11	0	2592763	d__Bacteria	p__Bacillota_A	c__Clostridia	o__Oscillospirales	f__Oscillospiraceae	g__Faecousia	s__Faecousia sp000434635	no	no	none
ntk_a_synuclein	3193_bin7		var_biomarker ~ var_mb	-0.0452417	0.0449375	-1.00677	0.314046	98.79	1.77	1720736	d__Archaea	p__Thermoplasmatota	c__Thermoplasmata	o__Methanomassiliicoccales	f__Methanomassiliicoccaceae	g__Methanomassiliicoccus_A	s__Methanomassiliicoccus_A intestinalis	no	no	none
ntk_a_synuclein	3193_bin7		var_biomarker ~ sex	-0.0386912	0.0775962	-0.498622	0.618046	98.79	1.77	1720736	d__Archaea	p__Thermoplasmatota	c__Thermoplasmata	o__Methanomassiliicoccales	f__Methanomassiliicoccaceae	g__Methanomassiliicoccus_A	s__Methanomassiliicoccus_A intestinalis	no	no	none
ntk_a_synuclein	3193_bin7		var_biomarker ~ var_mb_by_sex	-0.0011329	0.061442	-0.0184386	0.985289	98.79	1.77	1720736	d__Archaea	p__Thermoplasmatota	c__Thermoplasmata	o__Methanomassiliicoccales	f__Methanomassiliicoccaceae	g__Methanomassiliicoccus_A	s__Methanomassiliicoccus_A intestinalis	no	no	none
ntk_a_synuclein	3193_bin7		var_biomarker ~ dx	0.283355	0.112332	2.52248	0.0116532	98.79	1.77	1720736	d__Archaea	p__Thermoplasmatota	c__Thermoplasmata	o__Methanomassiliicoccales	f__Methanomassiliicoccaceae	g__Methanomassiliicoccus_A	s__Methanomassiliicoccus_A intestinalis	no	no	none
ntk_a_synuclein	3193_bin7		var_biomarker ~ mars_age	0.00582992	0.00562182	1.03702	0.299728	98.79	1.77	1720736	d__Archaea	p__Thermoplasmatota	c__Thermoplasmata	o__Methanomassiliicoccales	f__Methanomassiliicoccaceae	g__Methanomassiliicoccus_A	s__Methanomassiliicoccus_A intestinalis	no	no	none
ntk_a_synuclein	3193_bin7		var_biomarker ~ apoe4	0.0979247	0.0712356	1.37466	0.169237	98.79	1.77	1720736	d__Archaea	p__Thermoplasmatota	c__Thermoplasmata	o__Methanomassiliicoccales	f__Methanomassiliicoccaceae	g__Methanomassiliicoccus_A	s__Methanomassiliicoccus_A intestinalis	no	no	none
ntk_a_synuclein	3193_bin7		var_biomarker ~ ntk_table	0.20683	0.0801177	2.58158	0.00983498	98.79	1.77	1720736	d__Archaea	p__Thermoplasmatota	c__Thermoplasmata	o__Methanomassiliicoccales	f__Methanomassiliicoccaceae	g__Methanomassiliicoccus_A	s__Methanomassiliicoccus_A intestinalis	no	no	none
ntk_a_synuclein	3193_bin7		var_biomarker ~ bristol_type_1_7	0.008834	0.0296993	0.297449	0.766124	98.79	1.77	1720736	d__Archaea	p__Thermoplasmatota	c__Thermoplasmata	o__Methanomassiliicoccales	f__Methanomassiliicoccaceae	g__Methanomassiliicoccus_A	s__Methanomassiliicoccus_A intestinalis	no	no	none
ntk_a_synuclein	3193_bin81		var_biomarker ~ var_mb	-0.0153923	0.0398617	-0.386143	0.699391	93.25	0	2156754	d__Bacteria	p__Bacillota_A	c__Clostridia	o__Oscillospirales	f__Acutalibacteraceae	g__CAG-177	s__CAG-177 sp003514385	no	no	none
ntk_a_synuclein	3193_bin81		var_biomarker ~ sex	-0.0106794	0.128271	-0.0832571	0.933647	93.25	0	2156754	d__Bacteria	p__Bacillota_A	c__Clostridia	o__Oscillospirales	f__Acutalibacteraceae	g__CAG-177	s__CAG-177 sp003514385	no	no	none
ntk_a_synuclein	3193_bin81		var_biomarker ~ var_mb_by_sex	0.00747142	0.0455918	0.163876	0.869828	93.25	0	2156754	d__Bacteria	p__Bacillota_A	c__Clostridia	o__Oscillospirales	f__Acutalibacteraceae	g__CAG-177	s__CAG-177 sp003514385	no	no	none
ntk_a_synuclein	3193_bin81		var_biomarker ~ dx	0.229952	0.0999121	2.30154	0.0213612	93.25	0	2156754	d__Bacteria	p__Bacillota_A	c__Clostridia	o__Oscillospirales	f__Acutalibacteraceae	g__CAG-177	s__CAG-177 sp003514385	no	no	none
ntk_a_synuclein	3193_bin81		var_biomarker ~ mars_age	0.00664574	0.00577735	1.15031	0.250017	93.25	0	2156754	d__Bacteria	p__Bacillota_A	c__Clostridia	o__Oscillospirales	f__Acutalibacteraceae	g__CAG-177	s__CAG-177 sp003514385	no	no	none
ntk_a_synuclein	3193_bin81		var_biomarker ~ apoe4	0.0925997	0.0691511	1.33909	0.180541	93.25	0	2156754	d__Bacteria	p__Bacillota_A	c__Clostridia	o__Oscillospirales	f__Acutalibacteraceae	g__CAG-177	s__CAG-177 sp003514385	no	no	none
ntk_a_synuclein	3193_bin81		var_biomarker ~ ntk_table	0.212863	0.0816507	2.607	0.009134	93.25	0	2156754	d__Bacteria	p__Bacillota_A	c__Clostridia	o__Oscillospirales	f__Acutalibacteraceae	g__CAG-177	s__CAG-177 sp003514385	no	no	none
ntk_a_synuclein	3193_bin81		var_biomarker ~ bristol_type_1_7	0.0122444	0.0301459	0.406171	0.684617	93.25	0	2156754	d__Bacteria	p__Bacillota_A	c__Clostridia	o__Oscillospirales	f__Acutalibacteraceae	g__CAG-177	s__CAG-177 sp003514385	no	no	none
ntk_a_synuclein	3199_bin34		var_biomarker ~ var_mb	0.0635247	0.0374659	1.69553	0.089974	96.61	0	2323079	d__Bacteria	p__Bacillota_A	c__Clostridia	o__Oscillospirales	f__Ruminococcaceae	g__Faecalibacterium	s__Faecalibacterium prausnitzii	no	yes	butyrate
ntk_a_synuclein	3199_bin34		var_biomarker ~ sex	-0.00971889	0.0986359	-0.098533	0.921509	96.61	0	2323079	d__Bacteria	p__Bacillota_A	c__Clostridia	o__Oscillospirales	f__Ruminococcaceae	g__Faecalibacterium	s__Faecalibacterium prausnitzii	no	yes	butyrate
ntk_a_synuclein	3199_bin34		var_biomarker ~ var_mb_by_sex	-0.029507	0.0539792	-0.546638	0.584628	96.61	0	2323079	d__Bacteria	p__Bacillota_A	c__Clostridia	o__Oscillospirales	f__Ruminococcaceae	g__Faecalibacterium	s__Faecalibacterium prausnitzii	no	yes	butyrate
ntk_a_synuclein	3199_bin34		var_biomarker ~ dx	0.26756	0.0931654	2.87188	0.00408032	96.61	0	2323079	d__Bacteria	p__Bacillota_A	c__Clostridia	o__Oscillospirales	f__Ruminococcaceae	g__Faecalibacterium	s__Faecalibacterium prausnitzii	no	yes	butyrate
ntk_a_synuclein	3199_bin34		var_biomarker ~ mars_age	0.0074103	0.0058559	1.26544	0.205713	96.61	0	2323079	d__Bacteria	p__Bacillota_A	c__Clostridia	o__Oscillospirales	f__Ruminococcaceae	g__Faecalibacterium	s__Faecalibacterium prausnitzii	no	yes	butyrate
ntk_a_synuclein	3199_bin34		var_biomarker ~ apoe4	0.089784	0.0728414	1.2326	0.217727	96.61	0	2323079	d__Bacteria	p__Bacillota_A	c__Clostridia	o__Oscillospirales	f__Ruminococcaceae	g__Faecalibacterium	s__Faecalibacterium prausnitzii	no	yes	butyrate
ntk_a_synuclein	3199_bin34		var_biomarker ~ ntk_table	0.213566	0.0778432	2.74354	0.006078	96.61	0	2323079	d__Bacteria	p__Bacillota_A	c__Clostridia	o__Oscillospirales	f__Ruminococcaceae	g__Faecalibacterium	s__Faecalibacterium prausnitzii	no	yes	butyrate
ntk_a_synuclein	3199_bin34		var_biomarker ~ bristol_type_1_7	0.00916056	0.0304632	0.300709	0.763636	96.61	0	2323079	d__Bacteria	p__Bacillota_A	c__Clostridia	o__Oscillospirales	f__Ruminococcaceae	g__Faecalibacterium	s__Faecalibacterium prausnitzii	no	yes	butyrate
ntk_a_synuclein	3199_bin43		var_biomarker ~ var_mb	-0.0284839	0.0264407	-1.07727	0.281358	99.37	0	2567129	d__Bacteria	p__Bacillota_A	c__Clostridia	o__Lachnospirales	f__Lachnospiraceae	g__Hominisplanchenecus	s__Hominisplanchenecus faecis	no	no	none
ntk_a_synuclein	3199_bin43		var_biomarker ~ sex	-0.0527861	0.10124	-0.521394	0.602092	99.37	0	2567129	d__Bacteria	p__Bacillota_A	c__Clostridia	o__Lachnospirales	f__Lachnospiraceae	g__Hominisplanchenecus	s__Hominisplanchenecus faecis	no	no	none
ntk_a_synuclein	3199_bin43		var_biomarker ~ var_mb_by_sex	0.00862238	0.0394039	0.21882	0.82679	99.37	0	2567129	d__Bacteria	p__Bacillota_A	c__Clostridia	o__Lachnospirales	f__Lachnospiraceae	g__Hominisplanchenecus	s__Hominisplanchenecus faecis	no	no	none
ntk_a_synuclein	3199_bin43		var_biomarker ~ dx	0.261719	0.0964228	2.71428	0.00664196	99.37	0	2567129	d__Bacteria	p__Bacillota_A	c__Clostridia	o__Lachnospirales	f__Lachnospiraceae	g__Hominisplanchenecus	s__Hominisplanchenecus faecis	no	no	none
ntk_a_synuclein	3199_bin43		var_biomarker ~ mars_age	0.00531676	0.00601277	0.884245	0.376564	99.37	0	2567129	d__Bacteria	p__Bacillota_A	c__Clostridia	o__Lachnospirales	f__Lachnospiraceae	g__Hominisplanchenecus	s__Hominisplanchenecus faecis	no	no	none
ntk_a_synuclein	3199_bin43		var_biomarker ~ apoe4	0.0990941	0.0699939	1.41575	0.156847	99.37	0	2567129	d__Bacteria	p__Bacillota_A	c__Clostridia	o__Lachnospirales	f__Lachnospiraceae	g__Hominisplanchenecus	s__Hominisplanchenecus faecis	no	no	none
ntk_a_synuclein	3199_bin43		var_biomarker ~ ntk_table	0.225312	0.0806626	2.79326	0.00521797	99.37	0	2567129	d__Bacteria	p__Bacillota_A	c__Clostridia	o__Lachnospirales	f__Lachnospiraceae	g__Hominisplanchenecus	s__Hominisplanchenecus faecis	no	no	none
ntk_a_synuclein	3199_bin43		var_biomarker ~ bristol_type_1_7	0.0275967	0.0301828	0.914317	0.36055	99.37	0	2567129	d__Bacteria	p__Bacillota_A	c__Clostridia	o__Lachnospirales	f__Lachnospiraceae	g__Hominisplanchenecus	s__Hominisplanchenecus faecis	no	no	none
ntk_a_synuclein	3199_bin70		var_biomarker ~ var_mb	0.0328846	0.0411129	0.799861	0.423791	98.36	0.12	6164240	d__Bacteria	p__Bacteroidota	c__Bacteroidia	o__Bacteroidales	f__Bacteroidaceae	g__Bacteroides	s__Bacteroides ovatus	yes	no	propionate
ntk_a_synuclein	3199_bin70		var_biomarker ~ sex	-0.0224684	0.0997628	-0.225218	0.821809	98.36	0.12	6164240	d__Bacteria	p__Bacteroidota	c__Bacteroidia	o__Bacteroidales	f__Bacteroidaceae	g__Bacteroides	s__Bacteroides ovatus	yes	no	propionate
ntk_a_synuclein	3199_bin70		var_biomarker ~ var_mb_by_sex	-0.0130309	0.0536061	-0.243086	0.807939	98.36	0.12	6164240	d__Bacteria	p__Bacteroidota	c__Bacteroidia	o__Bacteroidales	f__Bacteroidaceae	g__Bacteroides	s__Bacteroides ovatus	yes	no	propionate
ntk_a_synuclein	3199_bin70		var_biomarker ~ dx	0.247571	0.0922778	2.68289	0.00729892	98.36	0.12	6164240	d__Bacteria	p__Bacteroidota	c__Bacteroidia	o__Bacteroidales	f__Bacteroidaceae	g__Bacteroides	s__Bacteroides ovatus	yes	no	propionate
ntk_a_synuclein	3199_bin70		var_biomarker ~ mars_age	0.00741383	0.0058308	1.27149	0.203553	98.36	0.12	6164240	d__Bacteria	p__Bacteroidota	c__Bacteroidia	o__Bacteroidales	f__Bacteroidaceae	g__Bacteroides	s__Bacteroides ovatus	yes	no	propionate
ntk_a_synuclein	3199_bin70		var_biomarker ~ apoe4	0.0917768	0.0713512	1.28627	0.198349	98.36	0.12	6164240	d__Bacteria	p__Bacteroidota	c__Bacteroidia	o__Bacteroidales	f__Bacteroidaceae	g__Bacteroides	s__Bacteroides ovatus	yes	no	propionate
ntk_a_synuclein	3199_bin70		var_biomarker ~ ntk_table	0.215412	0.0797832	2.69997	0.00693454	98.36	0.12	6164240	d__Bacteria	p__Bacteroidota	c__Bacteroidia	o__Bacteroidales	f__Bacteroidaceae	g__Bacteroides	s__Bacteroides ovatus	yes	no	propionate
ntk_a_synuclein	3199_bin70		var_biomarker ~ bristol_type_1_7	0.00887285	0.0314051	0.282529	0.777538	98.36	0.12	6164240	d__Bacteria	p__Bacteroidota	c__Bacteroidia	o__Bacteroidales	f__Bacteroidaceae	g__Bacteroides	s__Bacteroides ovatus	yes	no	propionate
ntk_a_synuclein	31_bin34		var_biomarker ~ var_mb	0.0066146	0.0212828	0.310795	0.755956	98.68	0	3041360	d__Bacteria	p__Bacteroidota	c__Bacteroidia	o__Bacteroidales	f__Barnesiellaceae	g__Barnesiella	s__Barnesiella intestinihominis	yes	no	propionate
ntk_a_synuclein	31_bin34		var_biomarker ~ sex	-0.0257879	0.0842656	-0.306031	0.759581	98.68	0	3041360	d__Bacteria	p__Bacteroidota	c__Bacteroidia	o__Bacteroidales	f__Barnesiellaceae	g__Barnesiella	s__Barnesiella intestinihominis	yes	no	propionate
ntk_a_synuclein	31_bin34		var_biomarker ~ var_mb_by_sex	-0.00434346	0.0302264	-0.143698	0.885739	98.68	0	3041360	d__Bacteria	p__Bacteroidota	c__Bacteroidia	o__Bacteroidales	f__Barnesiellaceae	g__Barnesiella	s__Barnesiella intestinihominis	yes	no	propionate
ntk_a_synuclein	31_bin34		var_biomarker ~ dx	0.240435	0.0960177	2.50407	0.0122774	98.68	0	3041360	d__Bacteria	p__Bacteroidota	c__Bacteroidia	o__Bacteroidales	f__Barnesiellaceae	g__Barnesiella	s__Barnesiella intestinihominis	yes	no	propionate
ntk_a_synuclein	31_bin34		var_biomarker ~ mars_age	0.00659019	0.00585068	1.1264	0.259997	98.68	0	3041360	d__Bacteria	p__Bacteroidota	c__Bacteroidia	o__Bacteroidales	f__Barnesiellaceae	g__Barnesiella	s__Barnesiella intestinihominis	yes	no	propionate
ntk_a_synuclein	31_bin34		var_biomarker ~ apoe4	0.093587	0.0723861	1.29289	0.19605	98.68	0	3041360	d__Bacteria	p__Bacteroidota	c__Bacteroidia	o__Bacteroidales	f__Barnesiellaceae	g__Barnesiella	s__Barnesiella intestinihominis	yes	no	propionate
ntk_a_synuclein	31_bin34		var_biomarker ~ ntk_table	0.221893	0.0770307	2.88058	0.00396944	98.68	0	3041360	d__Bacteria	p__Bacteroidota	c__Bacteroidia	o__Bacteroidales	f__Barnesiellaceae	g__Barnesiella	s__Barnesiella intestinihominis	yes	no	propionate
ntk_a_synuclein	31_bin34		var_biomarker ~ bristol_type_1_7	0.0152118	0.030557	0.497818	0.618612	98.68	0	3041360	d__Bacteria	p__Bacteroidota	c__Bacteroidia	o__Bacteroidales	f__Barnesiellaceae	g__Barnesiella	s__Barnesiella intestinihominis	yes	no	propionate
ntk_a_synuclein	31_bin47		var_biomarker ~ var_mb	-0.0166357	0.030654	-0.542694	0.587341	94.83	0.34	1900733	d__Bacteria	p__Bacillota_A	c__Clostridia	o__Oscillospirales	f__Ruminococcaceae	g__Faecalibacterium	s__Faecalibacterium duncaniae	no	no	none
ntk_a_synuclein	31_bin47		var_biomarker ~ sex	-0.00515263	0.095593	-0.0539017	0.957013	94.83	0.34	1900733	d__Bacteria	p__Bacillota_A	c__Clostridia	o__Oscillospirales	f__Ruminococcaceae	g__Faecalibacterium	s__Faecalibacterium duncaniae	no	no	none
ntk_a_synuclein	31_bin47		var_biomarker ~ var_mb_by_sex	-0.0151963	0.0474503	-0.320257	0.748774	94.83	0.34	1900733	d__Bacteria	p__Bacillota_A	c__Clostridia	o__Oscillospirales	f__Ruminococcaceae	g__Faecalibacterium	s__Faecalibacterium duncaniae	no	no	none
ntk_a_synuclein	31_bin47		var_biomarker ~ dx	0.250452	0.0989366	2.53144	0.0113596	94.83	0.34	1900733	d__Bacteria	p__Bacillota_A	c__Clostridia	o__Oscillospirales	f__Ruminococcaceae	g__Faecalibacterium	s__Faecalibacterium duncaniae	no	no	none
ntk_a_synuclein	31_bin47		var_biomarker ~ mars_age	0.00605694	0.00587112	1.03165	0.302236	94.83	0.34	1900733	d__Bacteria	p__Bacillota_A	c__Clostridia	o__Oscillospirales	f__Ruminococcaceae	g__Faecalibacterium	s__Faecalibacterium duncaniae	no	no	none
ntk_a_synuclein	31_bin47		var_biomarker ~ apoe4	0.0898341	0.0738197	1.21694	0.223627	94.83	0.34	1900733	d__Bacteria	p__Bacillota_A	c__Clostridia	o__Oscillospirales	f__Ruminococcaceae	g__Faecalibacterium	s__Faecalibacterium duncaniae	no	no	none
ntk_a_synuclein	31_bin47		var_biomarker ~ ntk_table	0.2136	0.0788916	2.70752	0.00677884	94.83	0.34	1900733	d__Bacteria	p__Bacillota_A	c__Clostridia	o__Oscillospirales	f__Ruminococcaceae	g__Faecalibacterium	s__Faecalibacterium duncaniae	no	no	none
ntk_a_synuclein	31_bin47		var_biomarker ~ bristol_type_1_7	0.021414	0.0313877	0.682242	0.495086	94.83	0.34	1900733	d__Bacteria	p__Bacillota_A	c__Clostridia	o__Oscillospirales	f__Ruminococcaceae	g__Faecalibacterium	s__Faecalibacterium duncaniae	no	no	none
ntk_a_synuclein	31_bin58		var_biomarker ~ var_mb	-0.0665703	0.0746343	-0.891953	0.372418	91.45	1.34	2035252	d__Bacteria	p__Bacillota_A	c__Clostridia	o__Oscillospirales	f__Ruminococcaceae	g__Ruminococcus	s__Ruminococcus sp900540005	no	no	none
ntk_a_synuclein	31_bin58		var_biomarker ~ sex	-0.185181	0.136355	-1.35808	0.17444	91.45	1.34	2035252	d__Bacteria	p__Bacillota_A	c__Clostridia	o__Oscillospirales	f__Ruminococcaceae	g__Ruminococcus	s__Ruminococcus sp900540005	no	no	none
ntk_a_synuclein	31_bin58		var_biomarker ~ var_mb_by_sex	0.128039	0.100683	1.2717	0.203479	91.45	1.34	2035252	d__Bacteria	p__Bacillota_A	c__Clostridia	o__Oscillospirales	f__Ruminococcaceae	g__Ruminococcus	s__Ruminococcus sp900540005	no	no	none
ntk_a_synuclein	31_bin58		var_biomarker ~ dx	0.218926	0.0961846	2.27611	0.0228396	91.45	1.34	2035252	d__Bacteria	p__Bacillota_A	c__Clostridia	o__Oscillospirales	f__Ruminococcaceae	g__Ruminococcus	s__Ruminococcus sp900540005	no	no	none
ntk_a_synuclein	31_bin58		var_biomarker ~ mars_age	0.00688199	0.00576814	1.1931	0.232829	91.45	1.34	2035252	d__Bacteria	p__Bacillota_A	c__Clostridia	o__Oscillospirales	f__Ruminococcaceae	g__Ruminococcus	s__Ruminococcus sp900540005	no	no	none
ntk_a_synuclein	31_bin58		var_biomarker ~ apoe4	0.103469	0.0711539	1.45416	0.145902	91.45	1.34	2035252	d__Bacteria	p__Bacillota_A	c__Clostridia	o__Oscillospirales	f__Ruminococcaceae	g__Ruminococcus	s__Ruminococcus sp900540005	no	no	none
ntk_a_synuclein	31_bin58		var_biomarker ~ ntk_table	0.209353	0.0790185	2.64941	0.00806323	91.45	1.34	2035252	d__Bacteria	p__Bacillota_A	c__Clostridia	o__Oscillospirales	f__Ruminococcaceae	g__Ruminococcus	s__Ruminococcus sp900540005	no	no	none
ntk_a_synuclein	31_bin58		var_biomarker ~ bristol_type_1_7	0.0128757	0.0299425	0.430015	0.667185	91.45	1.34	2035252	d__Bacteria	p__Bacillota_A	c__Clostridia	o__Oscillospirales	f__Ruminococcaceae	g__Ruminococcus	s__Ruminococcus sp900540005	no	no	none
ntk_a_synuclein	31_bin81		var_biomarker ~ var_mb	-0.00708052	0.0502545	-0.140893	0.887954	92.62	0.67	2163730	d__Bacteria	p__Bacillota_A	c__Clostridia	o__Oscillospirales	f__Oscillospiraceae	g__Vescimonas	s__Vescimonas sp900545495	no	no	none
ntk_a_synuclein	31_bin81		var_biomarker ~ sex	-0.0311261	0.0715368	-0.435106	0.663486	92.62	0.67	2163730	d__Bacteria	p__Bacillota_A	c__Clostridia	o__Oscillospirales	f__Oscillospiraceae	g__Vescimonas	s__Vescimonas sp900545495	no	no	none
ntk_a_synuclein	31_bin81		var_biomarker ~ var_mb_by_sex	0.0471285	0.0743344	0.634007	0.526076	92.62	0.67	2163730	d__Bacteria	p__Bacillota_A	c__Clostridia	o__Oscillospirales	f__Oscillospiraceae	g__Vescimonas	s__Vescimonas sp900545495	no	no	none
ntk_a_synuclein	31_bin81		var_biomarker ~ dx	0.24353	0.0928549	2.62269	0.00872379	92.62	0.67	2163730	d__Bacteria	p__Bacillota_A	c__Clostridia	o__Oscillospirales	f__Oscillospiraceae	g__Vescimonas	s__Vescimonas sp900545495	no	no	none
ntk_a_synuclein	31_bin81		var_biomarker ~ mars_age	0.00613332	0.00593867	1.03278	0.301709	92.62	0.67	2163730	d__Bacteria	p__Bacillota_A	c__Clostridia	o__Oscillospirales	f__Oscillospiraceae	g__Vescimonas	s__Vescimonas sp900545495	no	no	none
ntk_a_synuclein	31_bin81		var_biomarker ~ apoe4	0.0945852	0.072367	1.30702	0.191206	92.62	0.67	2163730	d__Bacteria	p__Bacillota_A	c__Clostridia	o__Oscillospirales	f__Oscillospiraceae	g__Vescimonas	s__Vescimonas sp900545495	no	no	none
ntk_a_synuclein	31_bin81		var_biomarker ~ ntk_table	0.213519	0.0796606	2.68036	0.00735432	92.62	0.67	2163730	d__Bacteria	p__Bacillota_A	c__Clostridia	o__Oscillospirales	f__Oscillospiraceae	g__Vescimonas	s__Vescimonas sp900545495	no	no	none
ntk_a_synuclein	31_bin81		var_biomarker ~ bristol_type_1_7	0.0156756	0.0301532	0.519866	0.603157	92.62	0.67	2163730	d__Bacteria	p__Bacillota_A	c__Clostridia	o__Oscillospirales	f__Oscillospiraceae	g__Vescimonas	s__Vescimonas sp900545495	no	no	none
ntk_a_synuclein	3203_bin31		var_biomarker ~ var_mb	0.0210414	0.0396718	0.530387	0.595844	98.43	2.01	2550475	d__Bacteria	p__Bacillota_A	c__Clostridia	o__Oscillospirales	f__Oscillospiraceae	g__Faecousia	s__Faecousia sp000434635	no	no	none
ntk_a_synuclein	3203_bin31		var_biomarker ~ sex	-0.0370439	0.0723731	-0.511847	0.608758	98.43	2.01	2550475	d__Bacteria	p__Bacillota_A	c__Clostridia	o__Oscillospirales	f__Oscillospiraceae	g__Faecousia	s__Faecousia sp000434635	no	no	none
ntk_a_synuclein	3203_bin31		var_biomarker ~ var_mb_by_sex	0.0559163	0.059132	0.945619	0.344343	98.43	2.01	2550475	d__Bacteria	p__Bacillota_A	c__Clostridia	o__Oscillospirales	f__Oscillospiraceae	g__Faecousia	s__Faecousia sp000434635	no	no	none
ntk_a_synuclein	3203_bin31		var_biomarker ~ dx	0.247887	0.0866765	2.85991	0.00423764	98.43	2.01	2550475	d__Bacteria	p__Bacillota_A	c__Clostridia	o__Oscillospirales	f__Oscillospiraceae	g__Faecousia	s__Faecousia sp000434635	no	no	none
ntk_a_synuclein	3203_bin31		var_biomarker ~ mars_age	0.00753287	0.00578816	1.30143	0.193112	98.43	2.01	2550475	d__Bacteria	p__Bacillota_A	c__Clostridia	o__Oscillospirales	f__Oscillospiraceae	g__Faecousia	s__Faecousia sp000434635	no	no	none
ntk_a_synuclein	3203_bin31		var_biomarker ~ apoe4	0.0947531	0.0698379	1.35676	0.174858	98.43	2.01	2550475	d__Bacteria	p__Bacillota_A	c__Clostridia	o__Oscillospirales	f__Oscillospiraceae	g__Faecousia	s__Faecousia sp000434635	no	no	none
ntk_a_synuclein	3203_bin31		var_biomarker ~ ntk_table	0.216534	0.0778833	2.78024	0.00543191	98.43	2.01	2550475	d__Bacteria	p__Bacillota_A	c__Clostridia	o__Oscillospirales	f__Oscillospiraceae	g__Faecousia	s__Faecousia sp000434635	no	no	none
ntk_a_synuclein	3203_bin31		var_biomarker ~ bristol_type_1_7	0.02178	0.03121	0.697853	0.485269	98.43	2.01	2550475	d__Bacteria	p__Bacillota_A	c__Clostridia	o__Oscillospirales	f__Oscillospiraceae	g__Faecousia	s__Faecousia sp000434635	no	no	none
ntk_a_synuclein	3203_bin45		var_biomarker ~ var_mb	-0.0351136	0.0309615	-1.1341	0.256751	93.51	0.67	2181857	d__Bacteria	p__Bacillota_A	c__Clostridia	o__Oscillospirales	f__Oscillospiraceae	g__Evtepia	s__Evtepia gabavorous	no	no	none
ntk_a_synuclein	3203_bin45		var_biomarker ~ sex	-0.236467	0.146446	-1.6147	0.106375	93.51	0.67	2181857	d__Bacteria	p__Bacillota_A	c__Clostridia	o__Oscillospirales	f__Oscillospiraceae	g__Evtepia	s__Evtepia gabavorous	no	no	none
ntk_a_synuclein	3203_bin45		var_biomarker ~ var_mb_by_sex	0.0675517	0.0410561	1.64535	0.0998976	93.51	0.67	2181857	d__Bacteria	p__Bacillota_A	c__Clostridia	o__Oscillospirales	f__Oscillospiraceae	g__Evtepia	s__Evtepia gabavorous	no	no	none
ntk_a_synuclein	3203_bin45		var_biomarker ~ dx	0.217011	0.101344	2.14133	0.0322476	93.51	0.67	2181857	d__Bacteria	p__Bacillota_A	c__Clostridia	o__Oscillospirales	f__Oscillospiraceae	g__Evtepia	s__Evtepia gabavorous	no	no	none
ntk_a_synuclein	3203_bin45		var_biomarker ~ mars_age	0.00665795	0.00579546	1.14882	0.25063	93.51	0.67	2181857	d__Bacteria	p__Bacillota_A	c__Clostridia	o__Oscillospirales	f__Oscillospiraceae	g__Evtepia	s__Evtepia gabavorous	no	no	none
ntk_a_synuclein	3203_bin45		var_biomarker ~ apoe4	0.0711536	0.0704679	1.00973	0.312625	93.51	0.67	2181857	d__Bacteria	p__Bacillota_A	c__Clostridia	o__Oscillospirales	f__Oscillospiraceae	g__Evtepia	s__Evtepia gabavorous	no	no	none
ntk_a_synuclein	3203_bin45		var_biomarker ~ ntk_table	0.230197	0.079247	2.90481	0.00367479	93.51	0.67	2181857	d__Bacteria	p__Bacillota_A	c__Clostridia	o__Oscillospirales	f__Oscillospiraceae	g__Evtepia	s__Evtepia gabavorous	no	no	none
ntk_a_synuclein	3203_bin45		var_biomarker ~ bristol_type_1_7	0.0061492	0.030874	0.199171	0.842129	93.51	0.67	2181857	d__Bacteria	p__Bacillota_A	c__Clostridia	o__Oscillospirales	f__Oscillospiraceae	g__Evtepia	s__Evtepia gabavorous	no	no	none
ntk_a_synuclein	3203_bin58		var_biomarker ~ var_mb	-0.0555638	0.0390275	-1.42371	0.154531	93.15	0.27	2387503	d__Bacteria	p__Bacillota_A	c__Clostridia	o__Christensenellales	f__CAG-74	g__Ventricola	s__Ventricola sp900542395	no	no	none
ntk_a_synuclein	3203_bin58		var_biomarker ~ sex	-0.0595416	0.0718844	-0.828297	0.407502	93.15	0.27	2387503	d__Bacteria	p__Bacillota_A	c__Clostridia	o__Christensenellales	f__CAG-74	g__Ventricola	s__Ventricola sp900542395	no	no	none
ntk_a_synuclein	3203_bin58		var_biomarker ~ var_mb_by_sex	0.0200004	0.046885	0.426584	0.669683	93.15	0.27	2387503	d__Bacteria	p__Bacillota_A	c__Clostridia	o__Christensenellales	f__CAG-74	g__Ventricola	s__Ventricola sp900542395	no	no	none
ntk_a_synuclein	3203_bin58		var_biomarker ~ dx	0.264559	0.0948277	2.78989	0.00527253	93.15	0.27	2387503	d__Bacteria	p__Bacillota_A	c__Clostridia	o__Christensenellales	f__CAG-74	g__Ventricola	s__Ventricola sp900542395	no	no	none
ntk_a_synuclein	3203_bin58		var_biomarker ~ mars_age	0.00710597	0.00589928	1.20455	0.228378	93.15	0.27	2387503	d__Bacteria	p__Bacillota_A	c__Clostridia	o__Christensenellales	f__CAG-74	g__Ventricola	s__Ventricola sp900542395	no	no	none
ntk_a_synuclein	3203_bin58		var_biomarker ~ apoe4	0.0759968	0.0703831	1.07976	0.280249	93.15	0.27	2387503	d__Bacteria	p__Bacillota_A	c__Clostridia	o__Christensenellales	f__CAG-74	g__Ventricola	s__Ventricola sp900542395	no	no	none
ntk_a_synuclein	3203_bin58		var_biomarker ~ ntk_table	0.204014	0.0784247	2.6014	0.00928451	93.15	0.27	2387503	d__Bacteria	p__Bacillota_A	c__Clostridia	o__Christensenellales	f__CAG-74	g__Ventricola	s__Ventricola sp900542395	no	no	none
ntk_a_synuclein	3203_bin58		var_biomarker ~ bristol_type_1_7	0.0113655	0.0310918	0.365547	0.714703	93.15	0.27	2387503	d__Bacteria	p__Bacillota_A	c__Clostridia	o__Christensenellales	f__CAG-74	g__Ventricola	s__Ventricola sp900542395	no	no	none
ntk_a_synuclein	3203_bin59		var_biomarker ~ var_mb	0.0580534	0.0507912	1.14298	0.253046	93.99	2.53	3775855	d__Bacteria	p__Bacillota_A	c__Clostridia	o__Lachnospirales	f__Lachnospiraceae	g__Blautia_A	s__Blautia_A faecis	yes	no	propionate
ntk_a_synuclein	3203_bin59		var_biomarker ~ sex	0.357847	0.26398	1.35559	0.175231	93.99	2.53	3775855	d__Bacteria	p__Bacillota_A	c__Clostridia	o__Lachnospirales	f__Lachnospiraceae	g__Blautia_A	s__Blautia_A faecis	yes	no	propionate
ntk_a_synuclein	3203_bin59		var_biomarker ~ var_mb_by_sex	-0.109168	0.0700297	-1.55888	0.119025	93.99	2.53	3775855	d__Bacteria	p__Bacillota_A	c__Clostridia	o__Lachnospirales	f__Lachnospiraceae	g__Blautia_A	s__Blautia_A faecis	yes	no	propionate
ntk_a_synuclein	3203_bin59		var_biomarker ~ dx	0.25641	0.105506	2.43028	0.0150872	93.99	2.53	3775855	d__Bacteria	p__Bacillota_A	c__Clostridia	o__Lachnospirales	f__Lachnospiraceae	g__Blautia_A	s__Blautia_A faecis	yes	no	propionate
ntk_a_synuclein	3203_bin59		var_biomarker ~ mars_age	0.00604289	0.00587879	1.02791	0.303991	93.99	2.53	3775855	d__Bacteria	p__Bacillota_A	c__Clostridia	o__Lachnospirales	f__Lachnospiraceae	g__Blautia_A	s__Blautia_A faecis	yes	no	propionate
ntk_a_synuclein	3203_bin59		var_biomarker ~ apoe4	0.0943358	0.0703656	1.34065	0.180034	93.99	2.53	3775855	d__Bacteria	p__Bacillota_A	c__Clostridia	o__Lachnospirales	f__Lachnospiraceae	g__Blautia_A	s__Blautia_A faecis	yes	no	propionate
ntk_a_synuclein	3203_bin59		var_biomarker ~ ntk_table	0.209428	0.0798286	2.62348	0.00870372	93.99	2.53	3775855	d__Bacteria	p__Bacillota_A	c__Clostridia	o__Lachnospirales	f__Lachnospiraceae	g__Blautia_A	s__Blautia_A faecis	yes	no	propionate
ntk_a_synuclein	3203_bin59		var_biomarker ~ bristol_type_1_7	0.0108877	0.0304909	0.357081	0.721031	93.99	2.53	3775855	d__Bacteria	p__Bacillota_A	c__Clostridia	o__Lachnospirales	f__Lachnospiraceae	g__Blautia_A	s__Blautia_A faecis	yes	no	propionate
ntk_a_synuclein	3205_bin2		var_biomarker ~ var_mb	-0.034439	0.0163094	-2.11161	0.03472	95.21	0	2612665	d__Bacteria	p__Bacillota_A	c__Clostridia	o__Oscillospirales	f__Ruminococcaceae	g__Ruminococcus_D	s__Ruminococcus_D bicirculans	no	no	none
ntk_a_synuclein	3205_bin2		var_biomarker ~ sex	-0.0207487	0.0721856	-0.287435	0.773779	95.21	0	2612665	d__Bacteria	p__Bacillota_A	c__Clostridia	o__Oscillospirales	f__Ruminococcaceae	g__Ruminococcus_D	s__Ruminococcus_D bicirculans	no	no	none
ntk_a_synuclein	3205_bin2		var_biomarker ~ var_mb_by_sex	0.0382735	0.024857	1.53975	0.123621	95.21	0	2612665	d__Bacteria	p__Bacillota_A	c__Clostridia	o__Oscillospirales	f__Ruminococcaceae	g__Ruminococcus_D	s__Ruminococcus_D bicirculans	no	no	none
ntk_a_synuclein	3205_bin2		var_biomarker ~ dx	0.204606	0.0983615	2.08014	0.0375124	95.21	0	2612665	d__Bacteria	p__Bacillota_A	c__Clostridia	o__Oscillospirales	f__Ruminococcaceae	g__Ruminococcus_D	s__Ruminococcus_D bicirculans	no	no	none
ntk_a_synuclein	3205_bin2		var_biomarker ~ mars_age	0.00806282	0.00570673	1.41286	0.157697	95.21	0	2612665	d__Bacteria	p__Bacillota_A	c__Clostridia	o__Oscillospirales	f__Ruminococcaceae	g__Ruminococcus_D	s__Ruminococcus_D bicirculans	no	no	none
ntk_a_synuclein	3205_bin2		var_biomarker ~ apoe4	0.109336	0.0707208	1.54602	0.1221	95.21	0	2612665	d__Bacteria	p__Bacillota_A	c__Clostridia	o__Oscillospirales	f__Ruminococcaceae	g__Ruminococcus_D	s__Ruminococcus_D bicirculans	no	no	none
ntk_a_synuclein	3205_bin2		var_biomarker ~ ntk_table	0.215312	0.0787306	2.73479	0.00624207	95.21	0	2612665	d__Bacteria	p__Bacillota_A	c__Clostridia	o__Oscillospirales	f__Ruminococcaceae	g__Ruminococcus_D	s__Ruminococcus_D bicirculans	no	no	none
ntk_a_synuclein	3205_bin2		var_biomarker ~ bristol_type_1_7	0.0132213	0.0305074	0.43338	0.664739	95.21	0	2612665	d__Bacteria	p__Bacillota_A	c__Clostridia	o__Oscillospirales	f__Ruminococcaceae	g__Ruminococcus_D	s__Ruminococcus_D bicirculans	no	no	none
ntk_a_synuclein	3205_bin29		var_biomarker ~ var_mb	0.0305643	0.0519674	0.588143	0.556436	93.54	0.63	2504028	d__Bacteria	p__Bacillota_A	c__Clostridia	o__Lachnospirales	f__Lachnospiraceae	g__Copromonas	s__Copromonas sp900066535	no	no	none
ntk_a_synuclein	3205_bin29		var_biomarker ~ sex	0.00753704	0.123111	0.0612215	0.951183	93.54	0.63	2504028	d__Bacteria	p__Bacillota_A	c__Clostridia	o__Lachnospirales	f__Lachnospiraceae	g__Copromonas	s__Copromonas sp900066535	no	no	none
ntk_a_synuclein	3205_bin29		var_biomarker ~ var_mb_by_sex	-0.0332455	0.068508	-0.485279	0.627479	93.54	0.63	2504028	d__Bacteria	p__Bacillota_A	c__Clostridia	o__Lachnospirales	f__Lachnospiraceae	g__Copromonas	s__Copromonas sp900066535	no	no	none
ntk_a_synuclein	3205_bin29		var_biomarker ~ dx	0.250688	0.0978819	2.56113	0.0104333	93.54	0.63	2504028	d__Bacteria	p__Bacillota_A	c__Clostridia	o__Lachnospirales	f__Lachnospiraceae	g__Copromonas	s__Copromonas sp900066535	no	no	none
ntk_a_synuclein	3205_bin29		var_biomarker ~ mars_age	0.00699373	0.00589316	1.18675	0.235325	93.54	0.63	2504028	d__Bacteria	p__Bacillota_A	c__Clostridia	o__Lachnospirales	f__Lachnospiraceae	g__Copromonas	s__Copromonas sp900066535	no	no	none
ntk_a_synuclein	3205_bin29		var_biomarker ~ apoe4	0.0964213	0.0710364	1.35735	0.17467	93.54	0.63	2504028	d__Bacteria	p__Bacillota_A	c__Clostridia	o__Lachnospirales	f__Lachnospiraceae	g__Copromonas	s__Copromonas sp900066535	no	no	none
ntk_a_synuclein	3205_bin29		var_biomarker ~ ntk_table	0.215607	0.079348	2.71723	0.00658308	93.54	0.63	2504028	d__Bacteria	p__Bacillota_A	c__Clostridia	o__Lachnospirales	f__Lachnospiraceae	g__Copromonas	s__Copromonas sp900066535	no	no	none
ntk_a_synuclein	3205_bin29		var_biomarker ~ bristol_type_1_7	0.01107	0.0324412	0.341234	0.732928	93.54	0.63	2504028	d__Bacteria	p__Bacillota_A	c__Clostridia	o__Lachnospirales	f__Lachnospiraceae	g__Copromonas	s__Copromonas sp900066535	no	no	none
ntk_a_synuclein	3205_bin5		var_biomarker ~ var_mb	-0.0208814	0.030475	-0.685197	0.493219	93	0	2009065	d__Bacteria	p__Bacillota_A	c__Clostridia	o__Oscillospirales	f__Ruminococcaceae	g__Gemmiger	s__Gemmiger formicilis	no	no	none
ntk_a_synuclein	3205_bin5		var_biomarker ~ sex	0.0210286	0.0764692	0.274994	0.783321	93	0	2009065	d__Bacteria	p__Bacillota_A	c__Clostridia	o__Oscillospirales	f__Ruminococcaceae	g__Gemmiger	s__Gemmiger formicilis	no	no	none
ntk_a_synuclein	3205_bin5		var_biomarker ~ var_mb_by_sex	-0.0620405	0.0397012	-1.56268	0.118127	93	0	2009065	d__Bacteria	p__Bacillota_A	c__Clostridia	o__Oscillospirales	f__Ruminococcaceae	g__Gemmiger	s__Gemmiger formicilis	no	no	none
ntk_a_synuclein	3205_bin5		var_biomarker ~ dx	0.252848	0.0961804	2.62889	0.00856632	93	0	2009065	d__Bacteria	p__Bacillota_A	c__Clostridia	o__Oscillospirales	f__Ruminococcaceae	g__Gemmiger	s__Gemmiger formicilis	no	no	none
ntk_a_synuclein	3205_bin5		var_biomarker ~ mars_age	0.00459387	0.00600084	0.765538	0.443951	93	0	2009065	d__Bacteria	p__Bacillota_A	c__Clostridia	o__Oscillospirales	f__Ruminococcaceae	g__Gemmiger	s__Gemmiger formicilis	no	no	none
ntk_a_synuclein	3205_bin5		var_biomarker ~ apoe4	0.0972305	0.0701846	1.38535	0.165944	93	0	2009065	d__Bacteria	p__Bacillota_A	c__Clostridia	o__Oscillospirales	f__Ruminococcaceae	g__Gemmiger	s__Gemmiger formicilis	no	no	none
ntk_a_synuclein	3205_bin5		var_biomarker ~ ntk_table	0.232539	0.0782578	2.97145	0.002964	93	0	2009065	d__Bacteria	p__Bacillota_A	c__Clostridia	o__Oscillospirales	f__Ruminococcaceae	g__Gemmiger	s__Gemmiger formicilis	no	no	none
ntk_a_synuclein	3205_bin5		var_biomarker ~ bristol_type_1_7	0.0143021	0.0307985	0.464377	0.642378	93	0	2009065	d__Bacteria	p__Bacillota_A	c__Clostridia	o__Oscillospirales	f__Ruminococcaceae	g__Gemmiger	s__Gemmiger formicilis	no	no	none
ntk_a_synuclein	3211_bin2		var_biomarker ~ var_mb	-0.0277334	0.0247643	-1.11989	0.26276	92.62	0	1861819	d__Bacteria	p__Bacillota_A	c__Clostridia	o__Oscillospirales	f__Oscillospiraceae	g__Vescimonas	s__Vescimonas sp001916855	no	no	none
ntk_a_synuclein	3211_bin2		var_biomarker ~ sex	-0.0276437	0.0784831	-0.352226	0.724669	92.62	0	1861819	d__Bacteria	p__Bacillota_A	c__Clostridia	o__Oscillospirales	f__Oscillospiraceae	g__Vescimonas	s__Vescimonas sp001916855	no	no	none
ntk_a_synuclein	3211_bin2		var_biomarker ~ var_mb_by_sex	0.0351361	0.0435899	0.80606	0.420208	92.62	0	1861819	d__Bacteria	p__Bacillota_A	c__Clostridia	o__Oscillospirales	f__Oscillospiraceae	g__Vescimonas	s__Vescimonas sp001916855	no	no	none
ntk_a_synuclein	3211_bin2		var_biomarker ~ dx	0.239975	0.0957757	2.50559	0.0122247	92.62	0	1861819	d__Bacteria	p__Bacillota_A	c__Clostridia	o__Oscillospirales	f__Oscillospiraceae	g__Vescimonas	s__Vescimonas sp001916855	no	no	none
ntk_a_synuclein	3211_bin2		var_biomarker ~ mars_age	0.00663617	0.00571993	1.16018	0.245974	92.62	0	1861819	d__Bacteria	p__Bacillota_A	c__Clostridia	o__Oscillospirales	f__Oscillospiraceae	g__Vescimonas	s__Vescimonas sp001916855	no	no	none
ntk_a_synuclein	3211_bin2		var_biomarker ~ apoe4	0.104271	0.072473	1.43876	0.150219	92.62	0	1861819	d__Bacteria	p__Bacillota_A	c__Clostridia	o__Oscillospirales	f__Oscillospiraceae	g__Vescimonas	s__Vescimonas sp001916855	no	no	none
ntk_a_synuclein	3211_bin2		var_biomarker ~ ntk_table	0.220096	0.0793561	2.77352	0.00554535	92.62	0	1861819	d__Bacteria	p__Bacillota_A	c__Clostridia	o__Oscillospirales	f__Oscillospiraceae	g__Vescimonas	s__Vescimonas sp001916855	no	no	none
ntk_a_synuclein	3211_bin2		var_biomarker ~ bristol_type_1_7	0.0120652	0.0302417	0.398959	0.689923	92.62	0	1861819	d__Bacteria	p__Bacillota_A	c__Clostridia	o__Oscillospirales	f__Oscillospiraceae	g__Vescimonas	s__Vescimonas sp001916855	no	no	none
ntk_a_synuclein	3211_bin26		var_biomarker ~ var_mb	0.0186568	0.0279416	0.667705	0.504322	91.89	0.68	2186762	d__Bacteria	p__Bacillota_A	c__Clostridia	o__Oscillospirales	f__Ruminococcaceae	g__Faecalibacterium	s__Faecalibacterium prausnitzii	no	no	none
ntk_a_synuclein	3211_bin26		var_biomarker ~ sex	-0.0271592	0.121156	-0.224167	0.822627	91.89	0.68	2186762	d__Bacteria	p__Bacillota_A	c__Clostridia	o__Oscillospirales	f__Ruminococcaceae	g__Faecalibacterium	s__Faecalibacterium prausnitzii	no	no	none
ntk_a_synuclein	3211_bin26		var_biomarker ~ var_mb_by_sex	-0.00664053	0.0543028	-0.122287	0.902672	91.89	0.68	2186762	d__Bacteria	p__Bacillota_A	c__Clostridia	o__Oscillospirales	f__Ruminococcaceae	g__Faecalibacterium	s__Faecalibacterium prausnitzii	no	no	none
ntk_a_synuclein	3211_bin26		var_biomarker ~ dx	0.249921	0.0943052	2.65013	0.00804609	91.89	0.68	2186762	d__Bacteria	p__Bacillota_A	c__Clostridia	o__Oscillospirales	f__Ruminococcaceae	g__Faecalibacterium	s__Faecalibacterium prausnitzii	no	no	none
ntk_a_synuclein	3211_bin26		var_biomarker ~ mars_age	0.00687687	0.00596331	1.1532	0.24883	91.89	0.68	2186762	d__Bacteria	p__Bacillota_A	c__Clostridia	o__Oscillospirales	f__Ruminococcaceae	g__Faecalibacterium	s__Faecalibacterium prausnitzii	no	no	none
ntk_a_synuclein	3211_bin26		var_biomarker ~ apoe4	0.0919679	0.0750697	1.2251	0.220538	91.89	0.68	2186762	d__Bacteria	p__Bacillota_A	c__Clostridia	o__Oscillospirales	f__Ruminococcaceae	g__Faecalibacterium	s__Faecalibacterium prausnitzii	no	no	none
ntk_a_synuclein	3211_bin26		var_biomarker ~ ntk_table	0.219151	0.0794234	2.75927	0.00579307	91.89	0.68	2186762	d__Bacteria	p__Bacillota_A	c__Clostridia	o__Oscillospirales	f__Ruminococcaceae	g__Faecalibacterium	s__Faecalibacterium prausnitzii	no	no	none
ntk_a_synuclein	3211_bin26		var_biomarker ~ bristol_type_1_7	0.0127479	0.0307203	0.414968	0.678166	91.89	0.68	2186762	d__Bacteria	p__Bacillota_A	c__Clostridia	o__Oscillospirales	f__Ruminococcaceae	g__Faecalibacterium	s__Faecalibacterium prausnitzii	no	no	none
ntk_a_synuclein	3211_bin67		var_biomarker ~ var_mb	-0.0146591	0.0190346	-0.770129	0.441223	93.15	0	1510011	d__Bacteria	p__Bacillota_A	c__Clostridia	o__Christensenellales	f__CAG-314	g__CAG-314	s__CAG-314 sp000437915	no	no	none
ntk_a_synuclein	3211_bin67		var_biomarker ~ sex	-0.0126311	0.0740235	-0.170637	0.864509	93.15	0	1510011	d__Bacteria	p__Bacillota_A	c__Clostridia	o__Christensenellales	f__CAG-314	g__CAG-314	s__CAG-314 sp000437915	no	no	none
ntk_a_synuclein	3211_bin67		var_biomarker ~ var_mb_by_sex	0.0381348	0.0334472	1.14015	0.254224	93.15	0	1510011	d__Bacteria	p__Bacillota_A	c__Clostridia	o__Christensenellales	f__CAG-314	g__CAG-314	s__CAG-314 sp000437915	no	no	none
ntk_a_synuclein	3211_bin67		var_biomarker ~ dx	0.275957	0.103379	2.66938	0.0075992	93.15	0	1510011	d__Bacteria	p__Bacillota_A	c__Clostridia	o__Christensenellales	f__CAG-314	g__CAG-314	s__CAG-314 sp000437915	no	no	none
ntk_a_synuclein	3211_bin67		var_biomarker ~ mars_age	0.00648093	0.00574494	1.12811	0.259273	93.15	0	1510011	d__Bacteria	p__Bacillota_A	c__Clostridia	o__Christensenellales	f__CAG-314	g__CAG-314	s__CAG-314 sp000437915	no	no	none
ntk_a_synuclein	3211_bin67		var_biomarker ~ apoe4	0.093604	0.0702675	1.33211	0.182824	93.15	0	1510011	d__Bacteria	p__Bacillota_A	c__Clostridia	o__Christensenellales	f__CAG-314	g__CAG-314	s__CAG-314 sp000437915	no	no	none
ntk_a_synuclein	3211_bin67		var_biomarker ~ ntk_table	0.216332	0.0780214	2.77273	0.0055588	93.15	0	1510011	d__Bacteria	p__Bacillota_A	c__Clostridia	o__Christensenellales	f__CAG-314	g__CAG-314	s__CAG-314 sp000437915	no	no	none
ntk_a_synuclein	3211_bin67		var_biomarker ~ bristol_type_1_7	0.0180651	0.0332109	0.543952	0.586474	93.15	0	1510011	d__Bacteria	p__Bacillota_A	c__Clostridia	o__Christensenellales	f__CAG-314	g__CAG-314	s__CAG-314 sp000437915	no	no	none
ntk_a_synuclein	3213_bin102		var_biomarker ~ var_mb	-0.00725328	0.0233691	-0.310379	0.756273	96.9	0	2051854	d__Bacteria	p__Bacillota_A	c__Clostridia	o__Oscillospirales	f__Ruminococcaceae	g__Faecalibacterium	s__Faecalibacterium longum	no	yes	butyrate
ntk_a_synuclein	3213_bin102		var_biomarker ~ sex	-0.0187031	0.0785779	-0.238019	0.811866	96.9	0	2051854	d__Bacteria	p__Bacillota_A	c__Clostridia	o__Oscillospirales	f__Ruminococcaceae	g__Faecalibacterium	s__Faecalibacterium longum	no	yes	butyrate
ntk_a_synuclein	3213_bin102		var_biomarker ~ var_mb_by_sex	-0.00778063	0.0316685	-0.24569	0.805922	96.9	0	2051854	d__Bacteria	p__Bacillota_A	c__Clostridia	o__Oscillospirales	f__Ruminococcaceae	g__Faecalibacterium	s__Faecalibacterium longum	no	yes	butyrate
ntk_a_synuclein	3213_bin102		var_biomarker ~ dx	0.238742	0.0932695	2.5597	0.0104761	96.9	0	2051854	d__Bacteria	p__Bacillota_A	c__Clostridia	o__Oscillospirales	f__Ruminococcaceae	g__Faecalibacterium	s__Faecalibacterium longum	no	yes	butyrate
ntk_a_synuclein	3213_bin102		var_biomarker ~ mars_age	0.00661268	0.00582511	1.1352	0.25629	96.9	0	2051854	d__Bacteria	p__Bacillota_A	c__Clostridia	o__Oscillospirales	f__Ruminococcaceae	g__Faecalibacterium	s__Faecalibacterium longum	no	yes	butyrate
ntk_a_synuclein	3213_bin102		var_biomarker ~ apoe4	0.0909666	0.0709549	1.28203	0.199831	96.9	0	2051854	d__Bacteria	p__Bacillota_A	c__Clostridia	o__Oscillospirales	f__Ruminococcaceae	g__Faecalibacterium	s__Faecalibacterium longum	no	yes	butyrate
ntk_a_synuclein	3213_bin102		var_biomarker ~ ntk_table	0.219714	0.0787733	2.78919	0.00528393	96.9	0	2051854	d__Bacteria	p__Bacillota_A	c__Clostridia	o__Oscillospirales	f__Ruminococcaceae	g__Faecalibacterium	s__Faecalibacterium longum	no	yes	butyrate
ntk_a_synuclein	3213_bin102		var_biomarker ~ bristol_type_1_7	0.0187306	0.0314222	0.596094	0.551112	96.9	0	2051854	d__Bacteria	p__Bacillota_A	c__Clostridia	o__Oscillospirales	f__Ruminococcaceae	g__Faecalibacterium	s__Faecalibacterium longum	no	yes	butyrate
ntk_a_synuclein	3213_bin39		var_biomarker ~ var_mb	-0.0827052	0.0342396	-2.41549	0.0157143	96.43	1.19	2929309	d__Bacteria	p__Bacteroidota	c__Bacteroidia	o__Bacteroidales	f__UBA932	g__Cryptobacteroides	s__Cryptobacteroides sp000434935	no	no	none
ntk_a_synuclein	3213_bin39		var_biomarker ~ sex	0.0286119	0.0743168	0.384998	0.700239	96.43	1.19	2929309	d__Bacteria	p__Bacteroidota	c__Bacteroidia	o__Bacteroidales	f__UBA932	g__Cryptobacteroides	s__Cryptobacteroides sp000434935	no	no	none
ntk_a_synuclein	3213_bin39		var_biomarker ~ var_mb_by_sex	0.0918805	0.0493015	1.86365	0.0623715	96.43	1.19	2929309	d__Bacteria	p__Bacteroidota	c__Bacteroidia	o__Bacteroidales	f__UBA932	g__Cryptobacteroides	s__Cryptobacteroides sp000434935	no	no	none
ntk_a_synuclein	3213_bin39		var_biomarker ~ dx	0.260487	0.096375	2.70285	0.00687481	96.43	1.19	2929309	d__Bacteria	p__Bacteroidota	c__Bacteroidia	o__Bacteroidales	f__UBA932	g__Cryptobacteroides	s__Cryptobacteroides sp000434935	no	no	none
ntk_a_synuclein	3213_bin39		var_biomarker ~ mars_age	0.00577058	0.00586829	0.983351	0.325435	96.43	1.19	2929309	d__Bacteria	p__Bacteroidota	c__Bacteroidia	o__Bacteroidales	f__UBA932	g__Cryptobacteroides	s__Cryptobacteroides sp000434935	no	no	none
ntk_a_synuclein	3213_bin39		var_biomarker ~ apoe4	0.0828155	0.070861	1.1687	0.242523	96.43	1.19	2929309	d__Bacteria	p__Bacteroidota	c__Bacteroidia	o__Bacteroidales	f__UBA932	g__Cryptobacteroides	s__Cryptobacteroides sp000434935	no	no	none
ntk_a_synuclein	3213_bin39		var_biomarker ~ ntk_table	0.227397	0.0789439	2.88048	0.00397064	96.43	1.19	2929309	d__Bacteria	p__Bacteroidota	c__Bacteroidia	o__Bacteroidales	f__UBA932	g__Cryptobacteroides	s__Cryptobacteroides sp000434935	no	no	none
ntk_a_synuclein	3213_bin39		var_biomarker ~ bristol_type_1_7	0.0299321	0.0300898	0.994761	0.319852	96.43	1.19	2929309	d__Bacteria	p__Bacteroidota	c__Bacteroidia	o__Bacteroidales	f__UBA932	g__Cryptobacteroides	s__Cryptobacteroides sp000434935	no	no	none
ntk_a_synuclein	3213_bin75		var_biomarker ~ var_mb	-0.0130348	0.028461	-0.457986	0.646963	100	0.81	2036636	d__Bacteria	p__Actinomycetota	c__Coriobacteriia	o__Coriobacteriales	f__Coriobacteriaceae	g__Collinsella	s__	no	no	none
ntk_a_synuclein	3213_bin75		var_biomarker ~ sex	-0.0490307	0.101851	-0.481395	0.630236	100	0.81	2036636	d__Bacteria	p__Actinomycetota	c__Coriobacteriia	o__Coriobacteriales	f__Coriobacteriaceae	g__Collinsella	s__	no	no	none
ntk_a_synuclein	3213_bin75		var_biomarker ~ var_mb_by_sex	-0.0125034	0.0422817	-0.295717	0.767446	100	0.81	2036636	d__Bacteria	p__Actinomycetota	c__Coriobacteriia	o__Coriobacteriales	f__Coriobacteriaceae	g__Collinsella	s__	no	no	none
ntk_a_synuclein	3213_bin75		var_biomarker ~ dx	0.23597	0.0972974	2.42524	0.0152982	100	0.81	2036636	d__Bacteria	p__Actinomycetota	c__Coriobacteriia	o__Coriobacteriales	f__Coriobacteriaceae	g__Collinsella	s__	no	no	none
ntk_a_synuclein	3213_bin75		var_biomarker ~ mars_age	0.00633804	0.00595581	1.06418	0.287249	100	0.81	2036636	d__Bacteria	p__Actinomycetota	c__Coriobacteriia	o__Coriobacteriales	f__Coriobacteriaceae	g__Collinsella	s__	no	no	none
ntk_a_synuclein	3213_bin75		var_biomarker ~ apoe4	0.0970327	0.071638	1.35449	0.175581	100	0.81	2036636	d__Bacteria	p__Actinomycetota	c__Coriobacteriia	o__Coriobacteriales	f__Coriobacteriaceae	g__Collinsella	s__	no	no	none
ntk_a_synuclein	3213_bin75		var_biomarker ~ ntk_table	0.218736	0.0781671	2.79831	0.00513703	100	0.81	2036636	d__Bacteria	p__Actinomycetota	c__Coriobacteriia	o__Coriobacteriales	f__Coriobacteriaceae	g__Collinsella	s__	no	no	none
ntk_a_synuclein	3213_bin75		var_biomarker ~ bristol_type_1_7	0.0136971	0.0303414	0.451435	0.651676	100	0.81	2036636	d__Bacteria	p__Actinomycetota	c__Coriobacteriia	o__Coriobacteriales	f__Coriobacteriaceae	g__Collinsella	s__	no	no	none
ntk_a_synuclein	3217_bin39		var_biomarker ~ var_mb	0.0655038	0.026898	2.43526	0.0148809	96.04	0.25	2871114	d__Bacteria	p__Bacteroidota	c__Bacteroidia	o__Bacteroidales	f__Muribaculaceae	g__Sodaliphilus	s__Sodaliphilus sp004557565	yes	no	propionate
ntk_a_synuclein	3217_bin39		var_biomarker ~ sex	-0.216851	0.10099	-2.14726	0.0317724	96.04	0.25	2871114	d__Bacteria	p__Bacteroidota	c__Bacteroidia	o__Bacteroidales	f__Muribaculaceae	g__Sodaliphilus	s__Sodaliphilus sp004557565	yes	no	propionate
ntk_a_synuclein	3217_bin39		var_biomarker ~ var_mb_by_sex	-0.105096	0.0425297	-2.47112	0.0134689	96.04	0.25	2871114	d__Bacteria	p__Bacteroidota	c__Bacteroidia	o__Bacteroidales	f__Muribaculaceae	g__Sodaliphilus	s__Sodaliphilus sp004557565	yes	no	propionate
ntk_a_synuclein	3217_bin39		var_biomarker ~ dx	0.323268	0.0987437	3.27381	0.00106109	96.04	0.25	2871114	d__Bacteria	p__Bacteroidota	c__Bacteroidia	o__Bacteroidales	f__Muribaculaceae	g__Sodaliphilus	s__Sodaliphilus sp004557565	yes	no	propionate
ntk_a_synuclein	3217_bin39		var_biomarker ~ mars_age	0.00399594	0.00569334	0.701861	0.482766	96.04	0.25	2871114	d__Bacteria	p__Bacteroidota	c__Bacteroidia	o__Bacteroidales	f__Muribaculaceae	g__Sodaliphilus	s__Sodaliphilus sp004557565	yes	no	propionate
ntk_a_synuclein	3217_bin39		var_biomarker ~ apoe4	0.115719	0.069971	1.65381	0.0981662	96.04	0.25	2871114	d__Bacteria	p__Bacteroidota	c__Bacteroidia	o__Bacteroidales	f__Muribaculaceae	g__Sodaliphilus	s__Sodaliphilus sp004557565	yes	no	propionate
ntk_a_synuclein	3217_bin39		var_biomarker ~ ntk_table	0.200315	0.0789283	2.53793	0.011151	96.04	0.25	2871114	d__Bacteria	p__Bacteroidota	c__Bacteroidia	o__Bacteroidales	f__Muribaculaceae	g__Sodaliphilus	s__Sodaliphilus sp004557565	yes	no	propionate
ntk_a_synuclein	3217_bin39		var_biomarker ~ bristol_type_1_7	0.00780878	0.0296309	0.263535	0.792138	96.04	0.25	2871114	d__Bacteria	p__Bacteroidota	c__Bacteroidia	o__Bacteroidales	f__Muribaculaceae	g__Sodaliphilus	s__Sodaliphilus sp004557565	yes	no	propionate
ntk_a_synuclein	3217_bin46		var_biomarker ~ var_mb	0.0233107	0.0377655	0.617249	0.537071	98.4	1.2	2161338	d__Bacteria	p__Bacillota_C	c__Negativicutes	o__Acidaminococcales	f__Acidaminococcaceae	g__Phascolarctobacterium_A	s__Phascolarctobacterium_A succinatutens	yes	no	propionate
ntk_a_synuclein	3217_bin46		var_biomarker ~ sex	0.152913	0.151617	1.00855	0.313192	98.4	1.2	2161338	d__Bacteria	p__Bacillota_C	c__Negativicutes	o__Acidaminococcales	f__Acidaminococcaceae	g__Phascolarctobacterium_A	s__Phascolarctobacterium_A succinatutens	yes	no	propionate
ntk_a_synuclein	3217_bin46		var_biomarker ~ var_mb_by_sex	0.0729	0.0529613	1.37648	0.168674	98.4	1.2	2161338	d__Bacteria	p__Bacillota_C	c__Negativicutes	o__Acidaminococcales	f__Acidaminococcaceae	g__Phascolarctobacterium_A	s__Phascolarctobacterium_A succinatutens	yes	no	propionate
ntk_a_synuclein	3217_bin46		var_biomarker ~ dx	0.274851	0.0919651	2.98865	0.00280217	98.4	1.2	2161338	d__Bacteria	p__Bacillota_C	c__Negativicutes	o__Acidaminococcales	f__Acidaminococcaceae	g__Phascolarctobacterium_A	s__Phascolarctobacterium_A succinatutens	yes	no	propionate
ntk_a_synuclein	3217_bin46		var_biomarker ~ mars_age	0.00686169	0.00570834	1.20205	0.229345	98.4	1.2	2161338	d__Bacteria	p__Bacillota_C	c__Negativicutes	o__Acidaminococcales	f__Acidaminococcaceae	g__Phascolarctobacterium_A	s__Phascolarctobacterium_A succinatutens	yes	no	propionate
ntk_a_synuclein	3217_bin46		var_biomarker ~ apoe4	0.0871499	0.0686254	1.26994	0.204107	98.4	1.2	2161338	d__Bacteria	p__Bacillota_C	c__Negativicutes	o__Acidaminococcales	f__Acidaminococcaceae	g__Phascolarctobacterium_A	s__Phascolarctobacterium_A succinatutens	yes	no	propionate
ntk_a_synuclein	3217_bin46		var_biomarker ~ ntk_table	0.227509	0.0775344	2.9343	0.00334303	98.4	1.2	2161338	d__Bacteria	p__Bacillota_C	c__Negativicutes	o__Acidaminococcales	f__Acidaminococcaceae	g__Phascolarctobacterium_A	s__Phascolarctobacterium_A succinatutens	yes	no	propionate
ntk_a_synuclein	3217_bin46		var_biomarker ~ bristol_type_1_7	0.0134848	0.0293547	0.459375	0.645965	98.4	1.2	2161338	d__Bacteria	p__Bacillota_C	c__Negativicutes	o__Acidaminococcales	f__Acidaminococcaceae	g__Phascolarctobacterium_A	s__Phascolarctobacterium_A succinatutens	yes	no	propionate
ntk_a_synuclein	3217_bin78		var_biomarker ~ var_mb	0.0274915	0.0451345	0.609101	0.542457	96.49	1.17	2604577	d__Bacteria	p__Bacillota_A	c__Clostridia	o__Lachnospirales	f__Lachnospiraceae	g__Mediterraneibacter	s__Mediterraneibacter faecis	yes	no	propionate
ntk_a_synuclein	3217_bin78		var_biomarker ~ sex	0.2033	0.274463	0.740721	0.458863	96.49	1.17	2604577	d__Bacteria	p__Bacillota_A	c__Clostridia	o__Lachnospirales	f__Lachnospiraceae	g__Mediterraneibacter	s__Mediterraneibacter faecis	yes	no	propionate
ntk_a_synuclein	3217_bin78		var_biomarker ~ var_mb_by_sex	-0.0617598	0.0692315	-0.892076	0.372352	96.49	1.17	2604577	d__Bacteria	p__Bacillota_A	c__Clostridia	o__Lachnospirales	f__Lachnospiraceae	g__Mediterraneibacter	s__Mediterraneibacter faecis	yes	no	propionate
ntk_a_synuclein	3217_bin78		var_biomarker ~ dx	0.24155	0.0941899	2.5645	0.0103326	96.49	1.17	2604577	d__Bacteria	p__Bacillota_A	c__Clostridia	o__Lachnospirales	f__Lachnospiraceae	g__Mediterraneibacter	s__Mediterraneibacter faecis	yes	no	propionate
ntk_a_synuclein	3217_bin78		var_biomarker ~ mars_age	0.00654178	0.00603818	1.0834	0.27863	96.49	1.17	2604577	d__Bacteria	p__Bacillota_A	c__Clostridia	o__Lachnospirales	f__Lachnospiraceae	g__Mediterraneibacter	s__Mediterraneibacter faecis	yes	no	propionate
ntk_a_synuclein	3217_bin78		var_biomarker ~ apoe4	0.103488	0.0705173	1.46755	0.142227	96.49	1.17	2604577	d__Bacteria	p__Bacillota_A	c__Clostridia	o__Lachnospirales	f__Lachnospiraceae	g__Mediterraneibacter	s__Mediterraneibacter faecis	yes	no	propionate
ntk_a_synuclein	3217_bin78		var_biomarker ~ ntk_table	0.219978	0.0801014	2.74624	0.0060282	96.49	1.17	2604577	d__Bacteria	p__Bacillota_A	c__Clostridia	o__Lachnospirales	f__Lachnospiraceae	g__Mediterraneibacter	s__Mediterraneibacter faecis	yes	no	propionate
ntk_a_synuclein	3217_bin78		var_biomarker ~ bristol_type_1_7	0.0131794	0.0303372	0.434432	0.663975	96.49	1.17	2604577	d__Bacteria	p__Bacillota_A	c__Clostridia	o__Lachnospirales	f__Lachnospiraceae	g__Mediterraneibacter	s__Mediterraneibacter faecis	yes	no	propionate
ntk_a_synuclein	3232_bin92		var_biomarker ~ var_mb	-0.00715867	0.0475744	-0.150473	0.880391	90.13	1.97	2329264	d__Bacteria	p__Actinomycetota	c__Coriobacteriia	o__Coriobacteriales	f__Eggerthellaceae	g__Adlercreutzia	s__Adlercreutzia equolifaciens	no	no	none
ntk_a_synuclein	3232_bin92		var_biomarker ~ sex	-0.0304896	0.0722561	-0.421966	0.67305	90.13	1.97	2329264	d__Bacteria	p__Actinomycetota	c__Coriobacteriia	o__Coriobacteriales	f__Eggerthellaceae	g__Adlercreutzia	s__Adlercreutzia equolifaciens	no	no	none
ntk_a_synuclein	3232_bin92		var_biomarker ~ var_mb_by_sex	-0.00189185	0.0563342	-0.0335826	0.97321	90.13	1.97	2329264	d__Bacteria	p__Actinomycetota	c__Coriobacteriia	o__Coriobacteriales	f__Eggerthellaceae	g__Adlercreutzia	s__Adlercreutzia equolifaciens	no	no	none
ntk_a_synuclein	3232_bin92		var_biomarker ~ dx	0.240089	0.0947262	2.53456	0.0112588	90.13	1.97	2329264	d__Bacteria	p__Actinomycetota	c__Coriobacteriia	o__Coriobacteriales	f__Eggerthellaceae	g__Adlercreutzia	s__Adlercreutzia equolifaciens	no	no	none
ntk_a_synuclein	3232_bin92		var_biomarker ~ mars_age	0.00676735	0.00592902	1.14139	0.253706	90.13	1.97	2329264	d__Bacteria	p__Actinomycetota	c__Coriobacteriia	o__Coriobacteriales	f__Eggerthellaceae	g__Adlercreutzia	s__Adlercreutzia equolifaciens	no	no	none
ntk_a_synuclein	3232_bin92		var_biomarker ~ apoe4	0.0968089	0.0713717	1.35641	0.17497	90.13	1.97	2329264	d__Bacteria	p__Actinomycetota	c__Coriobacteriia	o__Coriobacteriales	f__Eggerthellaceae	g__Adlercreutzia	s__Adlercreutzia equolifaciens	no	no	none
ntk_a_synuclein	3232_bin92		var_biomarker ~ ntk_table	0.222614	0.0808909	2.75203	0.00592278	90.13	1.97	2329264	d__Bacteria	p__Actinomycetota	c__Coriobacteriia	o__Coriobacteriales	f__Eggerthellaceae	g__Adlercreutzia	s__Adlercreutzia equolifaciens	no	no	none
ntk_a_synuclein	3232_bin92		var_biomarker ~ bristol_type_1_7	0.0133525	0.0301448	0.442947	0.657804	90.13	1.97	2329264	d__Bacteria	p__Actinomycetota	c__Coriobacteriia	o__Coriobacteriales	f__Eggerthellaceae	g__Adlercreutzia	s__Adlercreutzia equolifaciens	no	no	none
ntk_a_synuclein	3233_bin37		var_biomarker ~ var_mb	0.0478139	0.0673731	0.709688	0.477897	100	0	1937374	d__Bacteria	p__Bacillota_C	c__Negativicutes	o__Veillonellales	f__Dialisteraceae	g__UBA5809	s__UBA5809 sp002417965	yes	no	propionate
ntk_a_synuclein	3233_bin37		var_biomarker ~ sex	-0.286802	0.298996	-0.959218	0.337449	100	0	1937374	d__Bacteria	p__Bacillota_C	c__Negativicutes	o__Veillonellales	f__Dialisteraceae	g__UBA5809	s__UBA5809 sp002417965	yes	no	propionate
ntk_a_synuclein	3233_bin37		var_biomarker ~ var_mb_by_sex	-0.0643155	0.0713564	-0.901328	0.367414	100	0	1937374	d__Bacteria	p__Bacillota_C	c__Negativicutes	o__Veillonellales	f__Dialisteraceae	g__UBA5809	s__UBA5809 sp002417965	yes	no	propionate
ntk_a_synuclein	3233_bin37		var_biomarker ~ dx	0.225608	0.0960741	2.34827	0.018861	100	0	1937374	d__Bacteria	p__Bacillota_C	c__Negativicutes	o__Veillonellales	f__Dialisteraceae	g__UBA5809	s__UBA5809 sp002417965	yes	no	propionate
ntk_a_synuclein	3233_bin37		var_biomarker ~ mars_age	0.00742251	0.00593775	1.25005	0.21128	100	0	1937374	d__Bacteria	p__Bacillota_C	c__Negativicutes	o__Veillonellales	f__Dialisteraceae	g__UBA5809	s__UBA5809 sp002417965	yes	no	propionate
ntk_a_synuclein	3233_bin37		var_biomarker ~ apoe4	0.107021	0.0718618	1.48926	0.13642	100	0	1937374	d__Bacteria	p__Bacillota_C	c__Negativicutes	o__Veillonellales	f__Dialisteraceae	g__UBA5809	s__UBA5809 sp002417965	yes	no	propionate
ntk_a_synuclein	3233_bin37		var_biomarker ~ ntk_table	0.224402	0.0805456	2.78602	0.00533593	100	0	1937374	d__Bacteria	p__Bacillota_C	c__Negativicutes	o__Veillonellales	f__Dialisteraceae	g__UBA5809	s__UBA5809 sp002417965	yes	no	propionate
ntk_a_synuclein	3233_bin37		var_biomarker ~ bristol_type_1_7	0.0126759	0.0307446	0.412296	0.680122	100	0	1937374	d__Bacteria	p__Bacillota_C	c__Negativicutes	o__Veillonellales	f__Dialisteraceae	g__UBA5809	s__UBA5809 sp002417965	yes	no	propionate
ntk_a_synuclein	3233_bin58		var_biomarker ~ var_mb	0.0594549	0.0494609	1.20206	0.229341	99.42	1.75	3080864	d__Bacteria	p__Bacillota_A	c__Clostridia	o__Lachnospirales	f__Lachnospiraceae	g__Ruminococcus_B	s__Ruminococcus_B gnavus	yes	no	propionate
ntk_a_synuclein	3233_bin58		var_biomarker ~ sex	0.0646525	0.231409	0.279386	0.779949	99.42	1.75	3080864	d__Bacteria	p__Bacillota_A	c__Clostridia	o__Lachnospirales	f__Lachnospiraceae	g__Ruminococcus_B	s__Ruminococcus_B gnavus	yes	no	propionate
ntk_a_synuclein	3233_bin58		var_biomarker ~ var_mb_by_sex	-0.0331644	0.0672071	-0.493465	0.621684	99.42	1.75	3080864	d__Bacteria	p__Bacillota_A	c__Clostridia	o__Lachnospirales	f__Lachnospiraceae	g__Ruminococcus_B	s__Ruminococcus_B gnavus	yes	no	propionate
ntk_a_synuclein	3233_bin58		var_biomarker ~ dx	0.233743	0.101326	2.30685	0.0210632	99.42	1.75	3080864	d__Bacteria	p__Bacillota_A	c__Clostridia	o__Lachnospirales	f__Lachnospiraceae	g__Ruminococcus_B	s__Ruminococcus_B gnavus	yes	no	propionate
ntk_a_synuclein	3233_bin58		var_biomarker ~ mars_age	0.00603758	0.0058829	1.02629	0.304753	99.42	1.75	3080864	d__Bacteria	p__Bacillota_A	c__Clostridia	o__Lachnospirales	f__Lachnospiraceae	g__Ruminococcus_B	s__Ruminococcus_B gnavus	yes	no	propionate
ntk_a_synuclein	3233_bin58		var_biomarker ~ apoe4	0.0872174	0.0706675	1.23419	0.21713	99.42	1.75	3080864	d__Bacteria	p__Bacillota_A	c__Clostridia	o__Lachnospirales	f__Lachnospiraceae	g__Ruminococcus_B	s__Ruminococcus_B gnavus	yes	no	propionate
ntk_a_synuclein	3233_bin58		var_biomarker ~ ntk_table	0.203242	0.0785286	2.58813	0.00964989	99.42	1.75	3080864	d__Bacteria	p__Bacillota_A	c__Clostridia	o__Lachnospirales	f__Lachnospiraceae	g__Ruminococcus_B	s__Ruminococcus_B gnavus	yes	no	propionate
ntk_a_synuclein	3233_bin58		var_biomarker ~ bristol_type_1_7	0.01412	0.0311277	0.453614	0.650107	99.42	1.75	3080864	d__Bacteria	p__Bacillota_A	c__Clostridia	o__Lachnospirales	f__Lachnospiraceae	g__Ruminococcus_B	s__Ruminococcus_B gnavus	yes	no	propionate
ntk_a_synuclein	3255_bin13		var_biomarker ~ var_mb	-0.0422726	0.0224607	-1.88207	0.0598268	96.58	0	2578554	d__Bacteria	p__Bacillota_A	c__Clostridia	o__Oscillospirales	f__Ruminococcaceae	g__Ruminococcus_D	s__Ruminococcus_D bicirculans	no	no	none
ntk_a_synuclein	3255_bin13		var_biomarker ~ sex	-0.0213496	0.070418	-0.303184	0.76175	96.58	0	2578554	d__Bacteria	p__Bacillota_A	c__Clostridia	o__Oscillospirales	f__Ruminococcaceae	g__Ruminococcus_D	s__Ruminococcus_D bicirculans	no	no	none
ntk_a_synuclein	3255_bin13		var_biomarker ~ var_mb_by_sex	0.0457807	0.0277742	1.64831	0.0992881	96.58	0	2578554	d__Bacteria	p__Bacillota_A	c__Clostridia	o__Oscillospirales	f__Ruminococcaceae	g__Ruminococcus_D	s__Ruminococcus_D bicirculans	no	no	none
ntk_a_synuclein	3255_bin13		var_biomarker ~ dx	0.224092	0.101866	2.19987	0.027816	96.58	0	2578554	d__Bacteria	p__Bacillota_A	c__Clostridia	o__Oscillospirales	f__Ruminococcaceae	g__Ruminococcus_D	s__Ruminococcus_D bicirculans	no	no	none
ntk_a_synuclein	3255_bin13		var_biomarker ~ mars_age	0.00777043	0.00587351	1.32296	0.185848	96.58	0	2578554	d__Bacteria	p__Bacillota_A	c__Clostridia	o__Oscillospirales	f__Ruminococcaceae	g__Ruminococcus_D	s__Ruminococcus_D bicirculans	no	no	none
ntk_a_synuclein	3255_bin13		var_biomarker ~ apoe4	0.0942187	0.0706628	1.33336	0.182415	96.58	0	2578554	d__Bacteria	p__Bacillota_A	c__Clostridia	o__Oscillospirales	f__Ruminococcaceae	g__Ruminococcus_D	s__Ruminococcus_D bicirculans	no	no	none
ntk_a_synuclein	3255_bin13		var_biomarker ~ ntk_table	0.219534	0.0783793	2.80092	0.00509564	96.58	0	2578554	d__Bacteria	p__Bacillota_A	c__Clostridia	o__Oscillospirales	f__Ruminococcaceae	g__Ruminococcus_D	s__Ruminococcus_D bicirculans	no	no	none
ntk_a_synuclein	3255_bin13		var_biomarker ~ bristol_type_1_7	0.0101457	0.0311696	0.325501	0.744802	96.58	0	2578554	d__Bacteria	p__Bacillota_A	c__Clostridia	o__Oscillospirales	f__Ruminococcaceae	g__Ruminococcus_D	s__Ruminococcus_D bicirculans	no	no	none
ntk_a_synuclein	3255_bin64		var_biomarker ~ var_mb	0.0382431	0.0680303	0.562148	0.574015	93.1	4.87	3975307	d__Bacteria	p__Bacillota_A	c__Clostridia	o__Lachnospirales	f__Lachnospiraceae	g__Blautia_A	s__Blautia_A faecis	yes	no	propionate
ntk_a_synuclein	3255_bin64		var_biomarker ~ sex	0.345635	0.434099	0.796212	0.425909	93.1	4.87	3975307	d__Bacteria	p__Bacillota_A	c__Clostridia	o__Lachnospirales	f__Lachnospiraceae	g__Blautia_A	s__Blautia_A faecis	yes	no	propionate
ntk_a_synuclein	3255_bin64		var_biomarker ~ var_mb_by_sex	-0.0855364	0.0967385	-0.884202	0.376587	93.1	4.87	3975307	d__Bacteria	p__Bacillota_A	c__Clostridia	o__Lachnospirales	f__Lachnospiraceae	g__Blautia_A	s__Blautia_A faecis	yes	no	propionate
ntk_a_synuclein	3255_bin64		var_biomarker ~ dx	0.239841	0.0997125	2.40533	0.0161579	93.1	4.87	3975307	d__Bacteria	p__Bacillota_A	c__Clostridia	o__Lachnospirales	f__Lachnospiraceae	g__Blautia_A	s__Blautia_A faecis	yes	no	propionate
ntk_a_synuclein	3255_bin64		var_biomarker ~ mars_age	0.00643161	0.00585758	1.098	0.272206	93.1	4.87	3975307	d__Bacteria	p__Bacillota_A	c__Clostridia	o__Lachnospirales	f__Lachnospiraceae	g__Blautia_A	s__Blautia_A faecis	yes	no	propionate
ntk_a_synuclein	3255_bin64		var_biomarker ~ apoe4	0.0967819	0.070312	1.37646	0.168678	93.1	4.87	3975307	d__Bacteria	p__Bacillota_A	c__Clostridia	o__Lachnospirales	f__Lachnospiraceae	g__Blautia_A	s__Blautia_A faecis	yes	no	propionate
ntk_a_synuclein	3255_bin64		var_biomarker ~ ntk_table	0.217022	0.0801356	2.70818	0.00676531	93.1	4.87	3975307	d__Bacteria	p__Bacillota_A	c__Clostridia	o__Lachnospirales	f__Lachnospiraceae	g__Blautia_A	s__Blautia_A faecis	yes	no	propionate
ntk_a_synuclein	3255_bin64		var_biomarker ~ bristol_type_1_7	0.0147614	0.0304257	0.485162	0.627561	93.1	4.87	3975307	d__Bacteria	p__Bacillota_A	c__Clostridia	o__Lachnospirales	f__Lachnospiraceae	g__Blautia_A	s__Blautia_A faecis	yes	no	propionate
ntk_a_synuclein	3255_bin77		var_biomarker ~ var_mb	0.00073585	0.0216942	0.0339192	0.972942	90.47	0.38	1950034	d__Bacteria	p__Actinomycetota	c__Actinomycetia	o__Actinomycetales	f__Bifidobacteriaceae	g__Bifidobacterium	s__Bifidobacterium pseudocatenulatum	no	no	none
ntk_a_synuclein	3255_bin77		var_biomarker ~ sex	0.0104465	0.085525	0.122145	0.902784	90.47	0.38	1950034	d__Bacteria	p__Actinomycetota	c__Actinomycetia	o__Actinomycetales	f__Bifidobacteriaceae	g__Bifidobacterium	s__Bifidobacterium pseudocatenulatum	no	no	none
ntk_a_synuclein	3255_bin77		var_biomarker ~ var_mb_by_sex	-0.0250037	0.0302491	-0.826592	0.408468	90.47	0.38	1950034	d__Bacteria	p__Actinomycetota	c__Actinomycetia	o__Actinomycetales	f__Bifidobacteriaceae	g__Bifidobacterium	s__Bifidobacterium pseudocatenulatum	no	no	none
ntk_a_synuclein	3255_bin77		var_biomarker ~ dx	0.239107	0.0925077	2.58472	0.00974568	90.47	0.38	1950034	d__Bacteria	p__Actinomycetota	c__Actinomycetia	o__Actinomycetales	f__Bifidobacteriaceae	g__Bifidobacterium	s__Bifidobacterium pseudocatenulatum	no	no	none
ntk_a_synuclein	3255_bin77		var_biomarker ~ mars_age	0.00692388	0.00588846	1.17584	0.239659	90.47	0.38	1950034	d__Bacteria	p__Actinomycetota	c__Actinomycetia	o__Actinomycetales	f__Bifidobacteriaceae	g__Bifidobacterium	s__Bifidobacterium pseudocatenulatum	no	no	none
ntk_a_synuclein	3255_bin77		var_biomarker ~ apoe4	0.103501	0.0735367	1.40747	0.159287	90.47	0.38	1950034	d__Bacteria	p__Actinomycetota	c__Actinomycetia	o__Actinomycetales	f__Bifidobacteriaceae	g__Bifidobacterium	s__Bifidobacterium pseudocatenulatum	no	no	none
ntk_a_synuclein	3255_bin77		var_biomarker ~ ntk_table	0.225753	0.0788624	2.86262	0.00420148	90.47	0.38	1950034	d__Bacteria	p__Actinomycetota	c__Actinomycetia	o__Actinomycetales	f__Bifidobacteriaceae	g__Bifidobacterium	s__Bifidobacterium pseudocatenulatum	no	no	none
ntk_a_synuclein	3255_bin77		var_biomarker ~ bristol_type_1_7	0.0159119	0.0299825	0.530708	0.595621	90.47	0.38	1950034	d__Bacteria	p__Actinomycetota	c__Actinomycetia	o__Actinomycetales	f__Bifidobacteriaceae	g__Bifidobacterium	s__Bifidobacterium pseudocatenulatum	no	no	none
ntk_a_synuclein	3255_bin85		var_biomarker ~ var_mb	0.0129922	0.0265115	0.490058	0.624093	100	1.61	2212002	d__Bacteria	p__Actinomycetota	c__Coriobacteriia	o__Coriobacteriales	f__Coriobacteriaceae	g__Collinsella	s__	no	no	none
ntk_a_synuclein	3255_bin85		var_biomarker ~ sex	-0.123259	0.0969124	-1.27186	0.203423	100	1.61	2212002	d__Bacteria	p__Actinomycetota	c__Coriobacteriia	o__Coriobacteriales	f__Coriobacteriaceae	g__Collinsella	s__	no	no	none
ntk_a_synuclein	3255_bin85		var_biomarker ~ var_mb_by_sex	-0.0545135	0.0327864	-1.66269	0.0963752	100	1.61	2212002	d__Bacteria	p__Actinomycetota	c__Coriobacteriia	o__Coriobacteriales	f__Coriobacteriaceae	g__Collinsella	s__	no	no	none
ntk_a_synuclein	3255_bin85		var_biomarker ~ dx	0.215215	0.104302	2.06338	0.0390767	100	1.61	2212002	d__Bacteria	p__Actinomycetota	c__Coriobacteriia	o__Coriobacteriales	f__Coriobacteriaceae	g__Collinsella	s__	no	no	none
ntk_a_synuclein	3255_bin85		var_biomarker ~ mars_age	0.00670683	0.00575267	1.16586	0.24367	100	1.61	2212002	d__Bacteria	p__Actinomycetota	c__Coriobacteriia	o__Coriobacteriales	f__Coriobacteriaceae	g__Collinsella	s__	no	no	none
ntk_a_synuclein	3255_bin85		var_biomarker ~ apoe4	0.0985397	0.074424	1.32403	0.185493	100	1.61	2212002	d__Bacteria	p__Actinomycetota	c__Coriobacteriia	o__Coriobacteriales	f__Coriobacteriaceae	g__Collinsella	s__	no	no	none
ntk_a_synuclein	3255_bin85		var_biomarker ~ ntk_table	0.234059	0.0789408	2.96499	0.0030269	100	1.61	2212002	d__Bacteria	p__Actinomycetota	c__Coriobacteriia	o__Coriobacteriales	f__Coriobacteriaceae	g__Collinsella	s__	no	no	none
ntk_a_synuclein	3255_bin85		var_biomarker ~ bristol_type_1_7	0.0121659	0.0295714	0.411407	0.680774	100	1.61	2212002	d__Bacteria	p__Actinomycetota	c__Coriobacteriia	o__Coriobacteriales	f__Coriobacteriaceae	g__Collinsella	s__	no	no	none
ntk_a_synuclein	3271_bin42		var_biomarker ~ var_mb	0.0603151	0.0462026	1.30545	0.191741	95.97	0.34	2356398	d__Bacteria	p__Bacillota_A	c__Clostridia	o__UBA1381	f__UBA1381	g__CAG-41	s__CAG-41 sp900066215	no	no	none
ntk_a_synuclein	3271_bin42		var_biomarker ~ sex	-0.0260141	0.112758	-0.230707	0.817542	95.97	0.34	2356398	d__Bacteria	p__Bacillota_A	c__Clostridia	o__UBA1381	f__UBA1381	g__CAG-41	s__CAG-41 sp900066215	no	no	none
ntk_a_synuclein	3271_bin42		var_biomarker ~ var_mb_by_sex	-0.003219	0.0608478	-0.0529025	0.95781	95.97	0.34	2356398	d__Bacteria	p__Bacillota_A	c__Clostridia	o__UBA1381	f__UBA1381	g__CAG-41	s__CAG-41 sp900066215	no	no	none
ntk_a_synuclein	3271_bin42		var_biomarker ~ dx	0.221485	0.105299	2.10339	0.0354319	95.97	0.34	2356398	d__Bacteria	p__Bacillota_A	c__Clostridia	o__UBA1381	f__UBA1381	g__CAG-41	s__CAG-41 sp900066215	no	no	none
ntk_a_synuclein	3271_bin42		var_biomarker ~ mars_age	0.00751522	0.00563766	1.33304	0.182519	95.97	0.34	2356398	d__Bacteria	p__Bacillota_A	c__Clostridia	o__UBA1381	f__UBA1381	g__CAG-41	s__CAG-41 sp900066215	no	no	none
ntk_a_synuclein	3271_bin42		var_biomarker ~ apoe4	0.085037	0.0701018	1.21305	0.225111	95.97	0.34	2356398	d__Bacteria	p__Bacillota_A	c__Clostridia	o__UBA1381	f__UBA1381	g__CAG-41	s__CAG-41 sp900066215	no	no	none
ntk_a_synuclein	3271_bin42		var_biomarker ~ ntk_table	0.21987	0.0784057	2.80426	0.00504317	95.97	0.34	2356398	d__Bacteria	p__Bacillota_A	c__Clostridia	o__UBA1381	f__UBA1381	g__CAG-41	s__CAG-41 sp900066215	no	no	none
ntk_a_synuclein	3271_bin42		var_biomarker ~ bristol_type_1_7	0.00325672	0.03116	0.104516	0.91676	95.97	0.34	2356398	d__Bacteria	p__Bacillota_A	c__Clostridia	o__UBA1381	f__UBA1381	g__CAG-41	s__CAG-41 sp900066215	no	no	none
ntk_a_synuclein	3271_bin43		var_biomarker ~ var_mb	0.0113639	0.0270673	0.419839	0.674603	95.97	0.81	2162310	d__Bacteria	p__Actinomycetota	c__Coriobacteriia	o__Coriobacteriales	f__Coriobacteriaceae	g__Collinsella	s__	no	no	none
ntk_a_synuclein	3271_bin43		var_biomarker ~ sex	-0.0891102	0.0882209	-1.01008	0.312457	95.97	0.81	2162310	d__Bacteria	p__Actinomycetota	c__Coriobacteriia	o__Coriobacteriales	f__Coriobacteriaceae	g__Collinsella	s__	no	no	none
ntk_a_synuclein	3271_bin43		var_biomarker ~ var_mb_by_sex	-0.0472669	0.040507	-1.16688	0.243258	95.97	0.81	2162310	d__Bacteria	p__Actinomycetota	c__Coriobacteriia	o__Coriobacteriales	f__Coriobacteriaceae	g__Collinsella	s__	no	no	none
ntk_a_synuclein	3271_bin43		var_biomarker ~ dx	0.210799	0.104442	2.01833	0.0435566	95.97	0.81	2162310	d__Bacteria	p__Actinomycetota	c__Coriobacteriia	o__Coriobacteriales	f__Coriobacteriaceae	g__Collinsella	s__	no	no	none
ntk_a_synuclein	3271_bin43		var_biomarker ~ mars_age	0.0061296	0.00584434	1.04881	0.294265	95.97	0.81	2162310	d__Bacteria	p__Actinomycetota	c__Coriobacteriia	o__Coriobacteriales	f__Coriobacteriaceae	g__Collinsella	s__	no	no	none
ntk_a_synuclein	3271_bin43		var_biomarker ~ apoe4	0.0911722	0.0737011	1.23705	0.216067	95.97	0.81	2162310	d__Bacteria	p__Actinomycetota	c__Coriobacteriia	o__Coriobacteriales	f__Coriobacteriaceae	g__Collinsella	s__	no	no	none
ntk_a_synuclein	3271_bin43		var_biomarker ~ ntk_table	0.222033	0.0786687	2.82238	0.00476683	95.97	0.81	2162310	d__Bacteria	p__Actinomycetota	c__Coriobacteriia	o__Coriobacteriales	f__Coriobacteriaceae	g__Collinsella	s__	no	no	none
ntk_a_synuclein	3271_bin43		var_biomarker ~ bristol_type_1_7	0.0141814	0.0299487	0.473522	0.635841	95.97	0.81	2162310	d__Bacteria	p__Actinomycetota	c__Coriobacteriia	o__Coriobacteriales	f__Coriobacteriaceae	g__Collinsella	s__	no	no	none
ntk_a_synuclein	3271_bin59		var_biomarker ~ var_mb	-0.0106174	0.0353081	-0.300707	0.763638	98.66	0.22	1799776	d__Bacteria	p__Bacillota_A	c__Clostridia	o__Oscillospirales	f__Acutalibacteraceae	g__Scybalenecus	s__Scybalenecus sp015655975	no	no	none
ntk_a_synuclein	3271_bin59		var_biomarker ~ sex	-0.540847	0.229532	-2.3563	0.0184578	98.66	0.22	1799776	d__Bacteria	p__Bacillota_A	c__Clostridia	o__Oscillospirales	f__Acutalibacteraceae	g__Scybalenecus	s__Scybalenecus sp015655975	no	no	none
ntk_a_synuclein	3271_bin59		var_biomarker ~ var_mb_by_sex	-0.127495	0.0544688	-2.34069	0.019248	98.66	0.22	1799776	d__Bacteria	p__Bacillota_A	c__Clostridia	o__Oscillospirales	f__Acutalibacteraceae	g__Scybalenecus	s__Scybalenecus sp015655975	no	no	none
ntk_a_synuclein	3271_bin59		var_biomarker ~ dx	0.184487	0.0953259	1.93533	0.0529502	98.66	0.22	1799776	d__Bacteria	p__Bacillota_A	c__Clostridia	o__Oscillospirales	f__Acutalibacteraceae	g__Scybalenecus	s__Scybalenecus sp015655975	no	no	none
ntk_a_synuclein	3271_bin59		var_biomarker ~ mars_age	0.0104082	0.0060646	1.71622	0.086121	98.66	0.22	1799776	d__Bacteria	p__Bacillota_A	c__Clostridia	o__Oscillospirales	f__Acutalibacteraceae	g__Scybalenecus	s__Scybalenecus sp015655975	no	no	none
ntk_a_synuclein	3271_bin59		var_biomarker ~ apoe4	0.108088	0.070296	1.53761	0.124144	98.66	0.22	1799776	d__Bacteria	p__Bacillota_A	c__Clostridia	o__Oscillospirales	f__Acutalibacteraceae	g__Scybalenecus	s__Scybalenecus sp015655975	no	no	none
ntk_a_synuclein	3271_bin59		var_biomarker ~ ntk_table	0.227258	0.0777489	2.92297	0.00346705	98.66	0.22	1799776	d__Bacteria	p__Bacillota_A	c__Clostridia	o__Oscillospirales	f__Acutalibacteraceae	g__Scybalenecus	s__Scybalenecus sp015655975	no	no	none
ntk_a_synuclein	3271_bin59		var_biomarker ~ bristol_type_1_7	0.00543442	0.0300899	0.180606	0.856677	98.66	0.22	1799776	d__Bacteria	p__Bacillota_A	c__Clostridia	o__Oscillospirales	f__Acutalibacteraceae	g__Scybalenecus	s__Scybalenecus sp015655975	no	no	none
ntk_a_synuclein	3273_bin28		var_biomarker ~ var_mb	-0.0112989	0.0571671	-0.197648	0.843321	97.77	3.28	6692841	d__Bacteria	p__Bacteroidota	c__Bacteroidia	o__Bacteroidales	f__Bacteroidaceae	g__Bacteroides	s__Bacteroides ovatus	yes	no	propionate
ntk_a_synuclein	3273_bin28		var_biomarker ~ sex	-0.265532	0.199385	-1.33176	0.182939	97.77	3.28	6692841	d__Bacteria	p__Bacteroidota	c__Bacteroidia	o__Bacteroidales	f__Bacteroidaceae	g__Bacteroides	s__Bacteroides ovatus	yes	no	propionate
ntk_a_synuclein	3273_bin28		var_biomarker ~ var_mb_by_sex	0.0777499	0.0663027	1.17265	0.240936	97.77	3.28	6692841	d__Bacteria	p__Bacteroidota	c__Bacteroidia	o__Bacteroidales	f__Bacteroidaceae	g__Bacteroides	s__Bacteroides ovatus	yes	no	propionate
ntk_a_synuclein	3273_bin28		var_biomarker ~ dx	0.216012	0.0949446	2.27514	0.0228976	97.77	3.28	6692841	d__Bacteria	p__Bacteroidota	c__Bacteroidia	o__Bacteroidales	f__Bacteroidaceae	g__Bacteroides	s__Bacteroides ovatus	yes	no	propionate
ntk_a_synuclein	3273_bin28		var_biomarker ~ mars_age	0.00776628	0.00586428	1.32434	0.185391	97.77	3.28	6692841	d__Bacteria	p__Bacteroidota	c__Bacteroidia	o__Bacteroidales	f__Bacteroidaceae	g__Bacteroides	s__Bacteroides ovatus	yes	no	propionate
ntk_a_synuclein	3273_bin28		var_biomarker ~ apoe4	0.0843837	0.0716894	1.17707	0.239167	97.77	3.28	6692841	d__Bacteria	p__Bacteroidota	c__Bacteroidia	o__Bacteroidales	f__Bacteroidaceae	g__Bacteroides	s__Bacteroides ovatus	yes	no	propionate
ntk_a_synuclein	3273_bin28		var_biomarker ~ ntk_table	0.225489	0.0788231	2.8607	0.00422711	97.77	3.28	6692841	d__Bacteria	p__Bacteroidota	c__Bacteroidia	o__Bacteroidales	f__Bacteroidaceae	g__Bacteroides	s__Bacteroides ovatus	yes	no	propionate
ntk_a_synuclein	3273_bin28		var_biomarker ~ bristol_type_1_7	0.00894004	0.0320285	0.279127	0.780147	97.77	3.28	6692841	d__Bacteria	p__Bacteroidota	c__Bacteroidia	o__Bacteroidales	f__Bacteroidaceae	g__Bacteroides	s__Bacteroides ovatus	yes	no	propionate
ntk_a_synuclein	3273_bin51		var_biomarker ~ var_mb	0.16217	0.0583383	2.77981	0.00543901	92.18	1.34	2398067	d__Bacteria	p__Bacillota_A	c__Clostridia	o__Lachnospirales	f__Anaerotignaceae	g__Anaerotignum	s__Anaerotignum lactatifermentans	no	no	none
ntk_a_synuclein	3273_bin51		var_biomarker ~ sex	0.0811906	0.152867	0.531118	0.595337	92.18	1.34	2398067	d__Bacteria	p__Bacillota_A	c__Clostridia	o__Lachnospirales	f__Anaerotignaceae	g__Anaerotignum	s__Anaerotignum lactatifermentans	no	no	none
ntk_a_synuclein	3273_bin51		var_biomarker ~ var_mb_by_sex	-0.0785982	0.0757081	-1.03817	0.299189	92.18	1.34	2398067	d__Bacteria	p__Bacillota_A	c__Clostridia	o__Lachnospirales	f__Anaerotignaceae	g__Anaerotignum	s__Anaerotignum lactatifermentans	no	no	none
ntk_a_synuclein	3273_bin51		var_biomarker ~ dx	0.258867	0.0971525	2.66454	0.00770939	92.18	1.34	2398067	d__Bacteria	p__Bacillota_A	c__Clostridia	o__Lachnospirales	f__Anaerotignaceae	g__Anaerotignum	s__Anaerotignum lactatifermentans	no	no	none
ntk_a_synuclein	3273_bin51		var_biomarker ~ mars_age	0.00656351	0.00581821	1.1281	0.259278	92.18	1.34	2398067	d__Bacteria	p__Bacillota_A	c__Clostridia	o__Lachnospirales	f__Anaerotignaceae	g__Anaerotignum	s__Anaerotignum lactatifermentans	no	no	none
ntk_a_synuclein	3273_bin51		var_biomarker ~ apoe4	0.0950009	0.0696329	1.36431	0.17247	92.18	1.34	2398067	d__Bacteria	p__Bacillota_A	c__Clostridia	o__Lachnospirales	f__Anaerotignaceae	g__Anaerotignum	s__Anaerotignum lactatifermentans	no	no	none
ntk_a_synuclein	3273_bin51		var_biomarker ~ ntk_table	0.199991	0.075634	2.6442	0.00818853	92.18	1.34	2398067	d__Bacteria	p__Bacillota_A	c__Clostridia	o__Lachnospirales	f__Anaerotignaceae	g__Anaerotignum	s__Anaerotignum lactatifermentans	no	no	none
ntk_a_synuclein	3273_bin51		var_biomarker ~ bristol_type_1_7	0.0128935	0.0306096	0.421224	0.673591	92.18	1.34	2398067	d__Bacteria	p__Bacillota_A	c__Clostridia	o__Lachnospirales	f__Anaerotignaceae	g__Anaerotignum	s__Anaerotignum lactatifermentans	no	no	none
ntk_a_synuclein	3273_bin53		var_biomarker ~ var_mb	0.02018	0.0544469	0.370637	0.710908	98.1	0	3036167	d__Bacteria	p__Bacillota_A	c__Clostridia	o__Lachnospirales	f__Lachnospiraceae	g__Enterocloster	s__Enterocloster sp900541315	no	no	none
ntk_a_synuclein	3273_bin53		var_biomarker ~ sex	0.0164578	0.194324	0.0846928	0.932506	98.1	0	3036167	d__Bacteria	p__Bacillota_A	c__Clostridia	o__Lachnospirales	f__Lachnospiraceae	g__Enterocloster	s__Enterocloster sp900541315	no	no	none
ntk_a_synuclein	3273_bin53		var_biomarker ~ var_mb_by_sex	-0.0207209	0.0731982	-0.283079	0.777116	98.1	0	3036167	d__Bacteria	p__Bacillota_A	c__Clostridia	o__Lachnospirales	f__Lachnospiraceae	g__Enterocloster	s__Enterocloster sp900541315	no	no	none
ntk_a_synuclein	3273_bin53		var_biomarker ~ dx	0.237283	0.0986967	2.40417	0.0162094	98.1	0	3036167	d__Bacteria	p__Bacillota_A	c__Clostridia	o__Lachnospirales	f__Lachnospiraceae	g__Enterocloster	s__Enterocloster sp900541315	no	no	none
ntk_a_synuclein	3273_bin53		var_biomarker ~ mars_age	0.00722721	0.00627951	1.15092	0.249765	98.1	0	3036167	d__Bacteria	p__Bacillota_A	c__Clostridia	o__Lachnospirales	f__Lachnospiraceae	g__Enterocloster	s__Enterocloster sp900541315	no	no	none
ntk_a_synuclein	3273_bin53		var_biomarker ~ apoe4	0.0974714	0.0714226	1.36471	0.172343	98.1	0	3036167	d__Bacteria	p__Bacillota_A	c__Clostridia	o__Lachnospirales	f__Lachnospiraceae	g__Enterocloster	s__Enterocloster sp900541315	no	no	none
ntk_a_synuclein	3273_bin53		var_biomarker ~ ntk_table	0.215989	0.0791806	2.72781	0.00637568	98.1	0	3036167	d__Bacteria	p__Bacillota_A	c__Clostridia	o__Lachnospirales	f__Lachnospiraceae	g__Enterocloster	s__Enterocloster sp900541315	no	no	none
ntk_a_synuclein	3273_bin53		var_biomarker ~ bristol_type_1_7	0.0121395	0.0305014	0.397997	0.690632	98.1	0	3036167	d__Bacteria	p__Bacillota_A	c__Clostridia	o__Lachnospirales	f__Lachnospiraceae	g__Enterocloster	s__Enterocloster sp900541315	no	no	none
ntk_a_synuclein	3273_bin64		var_biomarker ~ var_mb	0.0874876	0.0537603	1.62736	0.10366	97.99	0	2428670	d__Bacteria	p__Bacillota_A	c__Clostridia	o__Oscillospirales	f__Acutalibacteraceae	g__Acutalibacter	s__Acutalibacter sp900548545	no	no	none
ntk_a_synuclein	3273_bin64		var_biomarker ~ sex	0.0155273	0.0770749	0.201458	0.840341	97.99	0	2428670	d__Bacteria	p__Bacillota_A	c__Clostridia	o__Oscillospirales	f__Acutalibacteraceae	g__Acutalibacter	s__Acutalibacter sp900548545	no	no	none
ntk_a_synuclein	3273_bin64		var_biomarker ~ var_mb_by_sex	-0.0983106	0.0580608	-1.69324	0.0904103	97.99	0	2428670	d__Bacteria	p__Bacillota_A	c__Clostridia	o__Oscillospirales	f__Acutalibacteraceae	g__Acutalibacter	s__Acutalibacter sp900548545	no	no	none
ntk_a_synuclein	3273_bin64		var_biomarker ~ dx	0.229784	0.103493	2.22028	0.0263997	97.99	0	2428670	d__Bacteria	p__Bacillota_A	c__Clostridia	o__Oscillospirales	f__Acutalibacteraceae	g__Acutalibacter	s__Acutalibacter sp900548545	no	no	none
ntk_a_synuclein	3273_bin64		var_biomarker ~ mars_age	0.00600227	0.00604064	0.993648	0.320394	97.99	0	2428670	d__Bacteria	p__Bacillota_A	c__Clostridia	o__Oscillospirales	f__Acutalibacteraceae	g__Acutalibacter	s__Acutalibacter sp900548545	no	no	none
ntk_a_synuclein	3273_bin64		var_biomarker ~ apoe4	0.110714	0.0707491	1.56488	0.117612	97.99	0	2428670	d__Bacteria	p__Bacillota_A	c__Clostridia	o__Oscillospirales	f__Acutalibacteraceae	g__Acutalibacter	s__Acutalibacter sp900548545	no	no	none
ntk_a_synuclein	3273_bin64		var_biomarker ~ ntk_table	0.194792	0.074554	2.61276	0.00898145	97.99	0	2428670	d__Bacteria	p__Bacillota_A	c__Clostridia	o__Oscillospirales	f__Acutalibacteraceae	g__Acutalibacter	s__Acutalibacter sp900548545	no	no	none
ntk_a_synuclein	3273_bin64		var_biomarker ~ bristol_type_1_7	0.0372742	0.0301509	1.23626	0.216363	97.99	0	2428670	d__Bacteria	p__Bacillota_A	c__Clostridia	o__Oscillospirales	f__Acutalibacteraceae	g__Acutalibacter	s__Acutalibacter sp900548545	no	no	none
ntk_a_synuclein	3273_bin73		var_biomarker ~ var_mb	0.0805084	0.0361003	2.23013	0.0257388	97.32	0.67	2444690	d__Bacteria	p__Bacillota_A	c__Clostridia	o__UBA1381	f__UBA1381	g__CAG-41	s__CAG-41 sp900066215	no	no	none
ntk_a_synuclein	3273_bin73		var_biomarker ~ sex	0.087947	0.169848	0.517798	0.604599	97.32	0.67	2444690	d__Bacteria	p__Bacillota_A	c__Clostridia	o__UBA1381	f__UBA1381	g__CAG-41	s__CAG-41 sp900066215	no	no	none
ntk_a_synuclein	3273_bin73		var_biomarker ~ var_mb_by_sex	-0.0401211	0.0565235	-0.709812	0.477821	97.32	0.67	2444690	d__Bacteria	p__Bacillota_A	c__Clostridia	o__UBA1381	f__UBA1381	g__CAG-41	s__CAG-41 sp900066215	no	no	none
ntk_a_synuclein	3273_bin73		var_biomarker ~ dx	0.242407	0.103046	2.35241	0.0186523	97.32	0.67	2444690	d__Bacteria	p__Bacillota_A	c__Clostridia	o__UBA1381	f__UBA1381	g__CAG-41	s__CAG-41 sp900066215	no	no	none
ntk_a_synuclein	3273_bin73		var_biomarker ~ mars_age	0.00700432	0.00559307	1.25232	0.210453	97.32	0.67	2444690	d__Bacteria	p__Bacillota_A	c__Clostridia	o__UBA1381	f__UBA1381	g__CAG-41	s__CAG-41 sp900066215	no	no	none
ntk_a_synuclein	3273_bin73		var_biomarker ~ apoe4	0.0780237	0.0704059	1.1082	0.267776	97.32	0.67	2444690	d__Bacteria	p__Bacillota_A	c__Clostridia	o__UBA1381	f__UBA1381	g__CAG-41	s__CAG-41 sp900066215	no	no	none
ntk_a_synuclein	3273_bin73		var_biomarker ~ ntk_table	0.228369	0.076167	2.99826	0.00271522	97.32	0.67	2444690	d__Bacteria	p__Bacillota_A	c__Clostridia	o__UBA1381	f__UBA1381	g__CAG-41	s__CAG-41 sp900066215	no	no	none
ntk_a_synuclein	3273_bin73		var_biomarker ~ bristol_type_1_7	-0.00211832	0.03187	-0.0664677	0.947005	97.32	0.67	2444690	d__Bacteria	p__Bacillota_A	c__Clostridia	o__UBA1381	f__UBA1381	g__CAG-41	s__CAG-41 sp900066215	no	no	none
ntk_a_synuclein	3274_bin24		var_biomarker ~ var_mb	0.0426699	0.0436619	0.977281	0.32843	94.56	0	2720945	d__Bacteria	p__Bacillota_A	c__Clostridia	o__Oscillospirales	f__Ruminococcaceae	g__Gemmiger	s__Gemmiger sp900540595	no	no	none
ntk_a_synuclein	3274_bin24		var_biomarker ~ sex	0.0772031	0.0976279	0.790789	0.429067	94.56	0	2720945	d__Bacteria	p__Bacillota_A	c__Clostridia	o__Oscillospirales	f__Ruminococcaceae	g__Gemmiger	s__Gemmiger sp900540595	no	no	none
ntk_a_synuclein	3274_bin24		var_biomarker ~ var_mb_by_sex	-0.0807705	0.0536579	-1.50529	0.13225	94.56	0	2720945	d__Bacteria	p__Bacillota_A	c__Clostridia	o__Oscillospirales	f__Ruminococcaceae	g__Gemmiger	s__Gemmiger sp900540595	no	no	none
ntk_a_synuclein	3274_bin24		var_biomarker ~ dx	0.241586	0.0900837	2.68179	0.00732287	94.56	0	2720945	d__Bacteria	p__Bacillota_A	c__Clostridia	o__Oscillospirales	f__Ruminococcaceae	g__Gemmiger	s__Gemmiger sp900540595	no	no	none
ntk_a_synuclein	3274_bin24		var_biomarker ~ mars_age	0.0066862	0.00584185	1.14453	0.252402	94.56	0	2720945	d__Bacteria	p__Bacillota_A	c__Clostridia	o__Oscillospirales	f__Ruminococcaceae	g__Gemmiger	s__Gemmiger sp900540595	no	no	none
ntk_a_synuclein	3274_bin24		var_biomarker ~ apoe4	0.0901622	0.0696063	1.29532	0.195211	94.56	0	2720945	d__Bacteria	p__Bacillota_A	c__Clostridia	o__Oscillospirales	f__Ruminococcaceae	g__Gemmiger	s__Gemmiger sp900540595	no	no	none
ntk_a_synuclein	3274_bin24		var_biomarker ~ ntk_table	0.213633	0.0793877	2.69101	0.00712355	94.56	0	2720945	d__Bacteria	p__Bacillota_A	c__Clostridia	o__Oscillospirales	f__Ruminococcaceae	g__Gemmiger	s__Gemmiger sp900540595	no	no	none
ntk_a_synuclein	3274_bin24		var_biomarker ~ bristol_type_1_7	0.0168101	0.0298539	0.563078	0.573382	94.56	0	2720945	d__Bacteria	p__Bacillota_A	c__Clostridia	o__Oscillospirales	f__Ruminococcaceae	g__Gemmiger	s__Gemmiger sp900540595	no	no	none
ntk_a_synuclein	3274_bin28		var_biomarker ~ var_mb	-0.00470328	0.0399881	-0.117617	0.906371	98.2	0.9	2084415	d__Bacteria	p__Bacillota_C	c__Negativicutes	o__Acidaminococcales	f__Acidaminococcaceae	g__Phascolarctobacterium_A	s__Phascolarctobacterium_A succinatutens	yes	no	propionate
ntk_a_synuclein	3274_bin28		var_biomarker ~ sex	0.0240148	0.0762776	0.314835	0.752887	98.2	0.9	2084415	d__Bacteria	p__Bacillota_C	c__Negativicutes	o__Acidaminococcales	f__Acidaminococcaceae	g__Phascolarctobacterium_A	s__Phascolarctobacterium_A succinatutens	yes	no	propionate
ntk_a_synuclein	3274_bin28		var_biomarker ~ var_mb_by_sex	0.135381	0.0685105	1.97607	0.0481472	98.2	0.9	2084415	d__Bacteria	p__Bacillota_C	c__Negativicutes	o__Acidaminococcales	f__Acidaminococcaceae	g__Phascolarctobacterium_A	s__Phascolarctobacterium_A succinatutens	yes	no	propionate
ntk_a_synuclein	3274_bin28		var_biomarker ~ dx	0.264499	0.0922404	2.8675	0.00413727	98.2	0.9	2084415	d__Bacteria	p__Bacillota_C	c__Negativicutes	o__Acidaminococcales	f__Acidaminococcaceae	g__Phascolarctobacterium_A	s__Phascolarctobacterium_A succinatutens	yes	no	propionate
ntk_a_synuclein	3274_bin28		var_biomarker ~ mars_age	0.00639806	0.0057544	1.11185	0.266201	98.2	0.9	2084415	d__Bacteria	p__Bacillota_C	c__Negativicutes	o__Acidaminococcales	f__Acidaminococcaceae	g__Phascolarctobacterium_A	s__Phascolarctobacterium_A succinatutens	yes	no	propionate
ntk_a_synuclein	3274_bin28		var_biomarker ~ apoe4	0.0960301	0.0700108	1.37165	0.170174	98.2	0.9	2084415	d__Bacteria	p__Bacillota_C	c__Negativicutes	o__Acidaminococcales	f__Acidaminococcaceae	g__Phascolarctobacterium_A	s__Phascolarctobacterium_A succinatutens	yes	no	propionate
ntk_a_synuclein	3274_bin28		var_biomarker ~ ntk_table	0.229088	0.0781242	2.93235	0.00336403	98.2	0.9	2084415	d__Bacteria	p__Bacillota_C	c__Negativicutes	o__Acidaminococcales	f__Acidaminococcaceae	g__Phascolarctobacterium_A	s__Phascolarctobacterium_A succinatutens	yes	no	propionate
ntk_a_synuclein	3274_bin28		var_biomarker ~ bristol_type_1_7	0.0178023	0.0300262	0.592892	0.553253	98.2	0.9	2084415	d__Bacteria	p__Bacillota_C	c__Negativicutes	o__Acidaminococcales	f__Acidaminococcaceae	g__Phascolarctobacterium_A	s__Phascolarctobacterium_A succinatutens	yes	no	propionate
ntk_a_synuclein	3274_bin31		var_biomarker ~ var_mb	0.0133557	0.0138624	0.963444	0.335325	97.1	0.71	3192319	d__Bacteria	p__Bacteroidota	c__Bacteroidia	o__Bacteroidales	f__Bacteroidaceae	g__Prevotella	s__Prevotella copri_B	no	no	none
ntk_a_synuclein	3274_bin31		var_biomarker ~ sex	-0.0449056	0.0727269	-0.617456	0.536934	97.1	0.71	3192319	d__Bacteria	p__Bacteroidota	c__Bacteroidia	o__Bacteroidales	f__Bacteroidaceae	g__Prevotella	s__Prevotella copri_B	no	no	none
ntk_a_synuclein	3274_bin31		var_biomarker ~ var_mb_by_sex	-0.00692547	0.0194517	-0.356034	0.721815	97.1	0.71	3192319	d__Bacteria	p__Bacteroidota	c__Bacteroidia	o__Bacteroidales	f__Bacteroidaceae	g__Prevotella	s__Prevotella copri_B	no	no	none
ntk_a_synuclein	3274_bin31		var_biomarker ~ dx	0.247379	0.0912175	2.71197	0.00668849	97.1	0.71	3192319	d__Bacteria	p__Bacteroidota	c__Bacteroidia	o__Bacteroidales	f__Bacteroidaceae	g__Prevotella	s__Prevotella copri_B	no	no	none
ntk_a_synuclein	3274_bin31		var_biomarker ~ mars_age	0.00753527	0.00582257	1.29415	0.195614	97.1	0.71	3192319	d__Bacteria	p__Bacteroidota	c__Bacteroidia	o__Bacteroidales	f__Bacteroidaceae	g__Prevotella	s__Prevotella copri_B	no	no	none
ntk_a_synuclein	3274_bin31		var_biomarker ~ apoe4	0.101597	0.070996	1.43103	0.152422	97.1	0.71	3192319	d__Bacteria	p__Bacteroidota	c__Bacteroidia	o__Bacteroidales	f__Bacteroidaceae	g__Prevotella	s__Prevotella copri_B	no	no	none
ntk_a_synuclein	3274_bin31		var_biomarker ~ ntk_table	0.229363	0.0782198	2.93229	0.00336477	97.1	0.71	3192319	d__Bacteria	p__Bacteroidota	c__Bacteroidia	o__Bacteroidales	f__Bacteroidaceae	g__Prevotella	s__Prevotella copri_B	no	no	none
ntk_a_synuclein	3274_bin31		var_biomarker ~ bristol_type_1_7	0.0119451	0.0296044	0.403491	0.686587	97.1	0.71	3192319	d__Bacteria	p__Bacteroidota	c__Bacteroidia	o__Bacteroidales	f__Bacteroidaceae	g__Prevotella	s__Prevotella copri_B	no	no	none
ntk_a_synuclein	3274_bin45		var_biomarker ~ var_mb	-0.00885476	0.0596476	-0.148451	0.881987	97.32	0	2272649	d__Bacteria	p__Bacillota_A	c__Clostridia	o__Lachnospirales	f__Lachnospiraceae	g__CAG-303	s__CAG-303 sp944384155	no	no	none
ntk_a_synuclein	3274_bin45		var_biomarker ~ sex	-0.0763586	0.139078	-0.549033	0.582983	97.32	0	2272649	d__Bacteria	p__Bacillota_A	c__Clostridia	o__Lachnospirales	f__Lachnospiraceae	g__CAG-303	s__CAG-303 sp944384155	no	no	none
ntk_a_synuclein	3274_bin45		var_biomarker ~ var_mb_by_sex	-0.0261936	0.0767619	-0.341231	0.732929	97.32	0	2272649	d__Bacteria	p__Bacillota_A	c__Clostridia	o__Lachnospirales	f__Lachnospiraceae	g__CAG-303	s__CAG-303 sp944384155	no	no	none
ntk_a_synuclein	3274_bin45		var_biomarker ~ dx	0.243127	0.0951835	2.5543	0.0106401	97.32	0	2272649	d__Bacteria	p__Bacillota_A	c__Clostridia	o__Lachnospirales	f__Lachnospiraceae	g__CAG-303	s__CAG-303 sp944384155	no	no	none
ntk_a_synuclein	3274_bin45		var_biomarker ~ mars_age	0.00670012	0.00581542	1.15213	0.249267	97.32	0	2272649	d__Bacteria	p__Bacillota_A	c__Clostridia	o__Lachnospirales	f__Lachnospiraceae	g__CAG-303	s__CAG-303 sp944384155	no	no	none
ntk_a_synuclein	3274_bin45		var_biomarker ~ apoe4	0.0968181	0.071605	1.35211	0.176339	97.32	0	2272649	d__Bacteria	p__Bacillota_A	c__Clostridia	o__Lachnospirales	f__Lachnospiraceae	g__CAG-303	s__CAG-303 sp944384155	no	no	none
ntk_a_synuclein	3274_bin45		var_biomarker ~ ntk_table	0.21676	0.078524	2.76043	0.00577261	97.32	0	2272649	d__Bacteria	p__Bacillota_A	c__Clostridia	o__Lachnospirales	f__Lachnospiraceae	g__CAG-303	s__CAG-303 sp944384155	no	no	none
ntk_a_synuclein	3274_bin45		var_biomarker ~ bristol_type_1_7	0.015196	0.0304632	0.49883	0.617899	97.32	0	2272649	d__Bacteria	p__Bacillota_A	c__Clostridia	o__Lachnospirales	f__Lachnospiraceae	g__CAG-303	s__CAG-303 sp944384155	no	no	none
ntk_a_synuclein	3274_bin58		var_biomarker ~ var_mb	0.0323509	0.0481797	0.671463	0.501926	95.97	0.07	1952511	d__Bacteria	p__Actinomycetota	c__Coriobacteriia	o__Coriobacteriales	f__Eggerthellaceae	g__Slackia_A	s__Slackia_A isoflavoniconvertens	no	no	none
ntk_a_synuclein	3274_bin58		var_biomarker ~ sex	-0.114237	0.110777	-1.03124	0.302427	95.97	0.07	1952511	d__Bacteria	p__Actinomycetota	c__Coriobacteriia	o__Coriobacteriales	f__Eggerthellaceae	g__Slackia_A	s__Slackia_A isoflavoniconvertens	no	no	none
ntk_a_synuclein	3274_bin58		var_biomarker ~ var_mb_by_sex	-0.0632705	0.0616425	-1.02641	0.304698	95.97	0.07	1952511	d__Bacteria	p__Actinomycetota	c__Coriobacteriia	o__Coriobacteriales	f__Eggerthellaceae	g__Slackia_A	s__Slackia_A isoflavoniconvertens	no	no	none
ntk_a_synuclein	3274_bin58		var_biomarker ~ dx	0.240974	0.0995947	2.41955	0.0155399	95.97	0.07	1952511	d__Bacteria	p__Actinomycetota	c__Coriobacteriia	o__Coriobacteriales	f__Eggerthellaceae	g__Slackia_A	s__Slackia_A isoflavoniconvertens	no	no	none
ntk_a_synuclein	3274_bin58		var_biomarker ~ mars_age	0.00601634	0.00581177	1.0352	0.300576	95.97	0.07	1952511	d__Bacteria	p__Actinomycetota	c__Coriobacteriia	o__Coriobacteriales	f__Eggerthellaceae	g__Slackia_A	s__Slackia_A isoflavoniconvertens	no	no	none
ntk_a_synuclein	3274_bin58		var_biomarker ~ apoe4	0.0916361	0.0713241	1.28479	0.198867	95.97	0.07	1952511	d__Bacteria	p__Actinomycetota	c__Coriobacteriia	o__Coriobacteriales	f__Eggerthellaceae	g__Slackia_A	s__Slackia_A isoflavoniconvertens	no	no	none
ntk_a_synuclein	3274_bin58		var_biomarker ~ ntk_table	0.214739	0.0805265	2.66669	0.00766032	95.97	0.07	1952511	d__Bacteria	p__Actinomycetota	c__Coriobacteriia	o__Coriobacteriales	f__Eggerthellaceae	g__Slackia_A	s__Slackia_A isoflavoniconvertens	no	no	none
ntk_a_synuclein	3274_bin58		var_biomarker ~ bristol_type_1_7	0.016817	0.0304666	0.551983	0.58096	95.97	0.07	1952511	d__Bacteria	p__Actinomycetota	c__Coriobacteriia	o__Coriobacteriales	f__Eggerthellaceae	g__Slackia_A	s__Slackia_A isoflavoniconvertens	no	no	none
ntk_a_synuclein	3274_bin63		var_biomarker ~ var_mb	0.125217	0.0818217	1.53036	0.125928	94.97	1.34	2446329	d__Bacteria	p__Bacillota_A	c__Clostridia	o__Oscillospirales	f__Ruminococcaceae	g__Negativibacillus	s__Negativibacillus massiliensis	no	no	none
ntk_a_synuclein	3274_bin63		var_biomarker ~ sex	0.115291	0.281976	0.408867	0.682637	94.97	1.34	2446329	d__Bacteria	p__Bacillota_A	c__Clostridia	o__Oscillospirales	f__Ruminococcaceae	g__Negativibacillus	s__Negativibacillus massiliensis	no	no	none
ntk_a_synuclein	3274_bin63		var_biomarker ~ var_mb_by_sex	-0.0529061	0.097315	-0.543658	0.586677	94.97	1.34	2446329	d__Bacteria	p__Bacillota_A	c__Clostridia	o__Oscillospirales	f__Ruminococcaceae	g__Negativibacillus	s__Negativibacillus massiliensis	no	no	none
ntk_a_synuclein	3274_bin63		var_biomarker ~ dx	0.279129	0.0964419	2.89428	0.00380033	94.97	1.34	2446329	d__Bacteria	p__Bacillota_A	c__Clostridia	o__Oscillospirales	f__Ruminococcaceae	g__Negativibacillus	s__Negativibacillus massiliensis	no	no	none
ntk_a_synuclein	3274_bin63		var_biomarker ~ mars_age	0.0055167	0.00604212	0.913041	0.361221	94.97	1.34	2446329	d__Bacteria	p__Bacillota_A	c__Clostridia	o__Oscillospirales	f__Ruminococcaceae	g__Negativibacillus	s__Negativibacillus massiliensis	no	no	none
ntk_a_synuclein	3274_bin63		var_biomarker ~ apoe4	0.095255	0.0705526	1.35013	0.176976	94.97	1.34	2446329	d__Bacteria	p__Bacillota_A	c__Clostridia	o__Oscillospirales	f__Ruminococcaceae	g__Negativibacillus	s__Negativibacillus massiliensis	no	no	none
ntk_a_synuclein	3274_bin63		var_biomarker ~ ntk_table	0.182058	0.0810846	2.24528	0.02475	94.97	1.34	2446329	d__Bacteria	p__Bacillota_A	c__Clostridia	o__Oscillospirales	f__Ruminococcaceae	g__Negativibacillus	s__Negativibacillus massiliensis	no	no	none
ntk_a_synuclein	3274_bin63		var_biomarker ~ bristol_type_1_7	0.0185228	0.0319605	0.579552	0.562217	94.97	1.34	2446329	d__Bacteria	p__Bacillota_A	c__Clostridia	o__Oscillospirales	f__Ruminococcaceae	g__Negativibacillus	s__Negativibacillus massiliensis	no	no	none
ntk_a_synuclein	3274_bin64		var_biomarker ~ var_mb	0.0570526	0.0928234	0.614636	0.538795	92.95	0.67	2162073	d__Bacteria	p__Bacillota_A	c__Clostridia	o__Oscillospirales	f__Oscillospiraceae	g__Enterenecus	s__	no	no	none
ntk_a_synuclein	3274_bin64		var_biomarker ~ sex	-0.111156	0.10534	-1.05521	0.291328	92.95	0.67	2162073	d__Bacteria	p__Bacillota_A	c__Clostridia	o__Oscillospirales	f__Oscillospiraceae	g__Enterenecus	s__	no	no	none
ntk_a_synuclein	3274_bin64		var_biomarker ~ var_mb_by_sex	-0.129002	0.147598	-0.874005	0.382115	92.95	0.67	2162073	d__Bacteria	p__Bacillota_A	c__Clostridia	o__Oscillospirales	f__Oscillospiraceae	g__Enterenecus	s__	no	no	none
ntk_a_synuclein	3274_bin64		var_biomarker ~ dx	0.247661	0.097348	2.54408	0.0109567	92.95	0.67	2162073	d__Bacteria	p__Bacillota_A	c__Clostridia	o__Oscillospirales	f__Oscillospiraceae	g__Enterenecus	s__	no	no	none
ntk_a_synuclein	3274_bin64		var_biomarker ~ mars_age	0.006729	0.00584203	1.15182	0.249393	92.95	0.67	2162073	d__Bacteria	p__Bacillota_A	c__Clostridia	o__Oscillospirales	f__Oscillospiraceae	g__Enterenecus	s__	no	no	none
ntk_a_synuclein	3274_bin64		var_biomarker ~ apoe4	0.0957048	0.0722768	1.32414	0.185456	92.95	0.67	2162073	d__Bacteria	p__Bacillota_A	c__Clostridia	o__Oscillospirales	f__Oscillospiraceae	g__Enterenecus	s__	no	no	none
ntk_a_synuclein	3274_bin64		var_biomarker ~ ntk_table	0.216364	0.0806466	2.68286	0.00729952	92.95	0.67	2162073	d__Bacteria	p__Bacillota_A	c__Clostridia	o__Oscillospirales	f__Oscillospiraceae	g__Enterenecus	s__	no	no	none
ntk_a_synuclein	3274_bin64		var_biomarker ~ bristol_type_1_7	0.0141008	0.0312638	0.451027	0.65197	92.95	0.67	2162073	d__Bacteria	p__Bacillota_A	c__Clostridia	o__Oscillospirales	f__Oscillospiraceae	g__Enterenecus	s__	no	no	none
ntk_a_synuclein	3274_bin72		var_biomarker ~ var_mb	-0.0368069	0.054467	-0.675765	0.49919	99.33	0	2890973	d__Bacteria	p__Bacillota_A	c__Clostridia	o__Lachnospirales	f__Lachnospiraceae	g__Lachnospira	s__Lachnospira sp000436475	no	no	none
ntk_a_synuclein	3274_bin72		var_biomarker ~ sex	-0.0338325	0.0937734	-0.36079	0.718256	99.33	0	2890973	d__Bacteria	p__Bacillota_A	c__Clostridia	o__Lachnospirales	f__Lachnospiraceae	g__Lachnospira	s__Lachnospira sp000436475	no	no	none
ntk_a_synuclein	3274_bin72		var_biomarker ~ var_mb_by_sex	0.00975072	0.0814087	0.119775	0.904662	99.33	0	2890973	d__Bacteria	p__Bacillota_A	c__Clostridia	o__Lachnospirales	f__Lachnospiraceae	g__Lachnospira	s__Lachnospira sp000436475	no	no	none
ntk_a_synuclein	3274_bin72		var_biomarker ~ dx	0.244091	0.0928643	2.62847	0.0085771	99.33	0	2890973	d__Bacteria	p__Bacillota_A	c__Clostridia	o__Lachnospirales	f__Lachnospiraceae	g__Lachnospira	s__Lachnospira sp000436475	no	no	none
ntk_a_synuclein	3274_bin72		var_biomarker ~ mars_age	0.00568166	0.00599286	0.948071	0.343093	99.33	0	2890973	d__Bacteria	p__Bacillota_A	c__Clostridia	o__Lachnospirales	f__Lachnospiraceae	g__Lachnospira	s__Lachnospira sp000436475	no	no	none
ntk_a_synuclein	3274_bin72		var_biomarker ~ apoe4	0.0982808	0.0728531	1.34903	0.177328	99.33	0	2890973	d__Bacteria	p__Bacillota_A	c__Clostridia	o__Lachnospirales	f__Lachnospiraceae	g__Lachnospira	s__Lachnospira sp000436475	no	no	none
ntk_a_synuclein	3274_bin72		var_biomarker ~ ntk_table	0.212188	0.0777622	2.72868	0.00635893	99.33	0	2890973	d__Bacteria	p__Bacillota_A	c__Clostridia	o__Lachnospirales	f__Lachnospiraceae	g__Lachnospira	s__Lachnospira sp000436475	no	no	none
ntk_a_synuclein	3274_bin72		var_biomarker ~ bristol_type_1_7	0.0171238	0.0316698	0.540698	0.588716	99.33	0	2890973	d__Bacteria	p__Bacillota_A	c__Clostridia	o__Lachnospirales	f__Lachnospiraceae	g__Lachnospira	s__Lachnospira sp000436475	no	no	none
ntk_a_synuclein	3274_bin79		var_biomarker ~ var_mb	0.0883211	0.0952999	0.92677	0.354046	99.11	0	2507867	d__Bacteria	p__Bacillota_A	c__Clostridia	o__Oscillospirales	f__Oscillospiraceae	g__Faecousia	s__Faecousia sp000434635	no	no	none
ntk_a_synuclein	3274_bin79		var_biomarker ~ sex	0.0361797	0.1844	0.196202	0.844452	99.11	0	2507867	d__Bacteria	p__Bacillota_A	c__Clostridia	o__Oscillospirales	f__Oscillospiraceae	g__Faecousia	s__Faecousia sp000434635	no	no	none
ntk_a_synuclein	3274_bin79		var_biomarker ~ var_mb_by_sex	-0.0308362	0.115234	-0.267597	0.78901	99.11	0	2507867	d__Bacteria	p__Bacillota_A	c__Clostridia	o__Oscillospirales	f__Oscillospiraceae	g__Faecousia	s__Faecousia sp000434635	no	no	none
ntk_a_synuclein	3274_bin79		var_biomarker ~ dx	0.234806	0.099396	2.36233	0.0181606	99.11	0	2507867	d__Bacteria	p__Bacillota_A	c__Clostridia	o__Oscillospirales	f__Oscillospiraceae	g__Faecousia	s__Faecousia sp000434635	no	no	none
ntk_a_synuclein	3274_bin79		var_biomarker ~ mars_age	0.00590732	0.00602627	0.980261	0.326957	99.11	0	2507867	d__Bacteria	p__Bacillota_A	c__Clostridia	o__Oscillospirales	f__Oscillospiraceae	g__Faecousia	s__Faecousia sp000434635	no	no	none
ntk_a_synuclein	3274_bin79		var_biomarker ~ apoe4	0.109693	0.0746492	1.46944	0.141712	99.11	0	2507867	d__Bacteria	p__Bacillota_A	c__Clostridia	o__Oscillospirales	f__Oscillospiraceae	g__Faecousia	s__Faecousia sp000434635	no	no	none
ntk_a_synuclein	3274_bin79		var_biomarker ~ ntk_table	0.203104	0.079618	2.55098	0.010742	99.11	0	2507867	d__Bacteria	p__Bacillota_A	c__Clostridia	o__Oscillospirales	f__Oscillospiraceae	g__Faecousia	s__Faecousia sp000434635	no	no	none
ntk_a_synuclein	3274_bin79		var_biomarker ~ bristol_type_1_7	0.0219098	0.0325581	0.672945	0.500982	99.11	0	2507867	d__Bacteria	p__Bacillota_A	c__Clostridia	o__Oscillospirales	f__Oscillospiraceae	g__Faecousia	s__Faecousia sp000434635	no	no	none
ntk_a_synuclein	3274_bin84		var_biomarker ~ var_mb	-0.0551325	0.0451223	-1.22185	0.221766	97.32	0	2272007	d__Bacteria	p__Bacillota_A	c__Clostridia	o__Oscillospirales	f__Ruminococcaceae	g__Ruminococcus_D	s__	no	no	none
ntk_a_synuclein	3274_bin84		var_biomarker ~ sex	0.0938313	0.147455	0.63634	0.524555	97.32	0	2272007	d__Bacteria	p__Bacillota_A	c__Clostridia	o__Oscillospirales	f__Ruminococcaceae	g__Ruminococcus_D	s__	no	no	none
ntk_a_synuclein	3274_bin84		var_biomarker ~ var_mb_by_sex	0.0598507	0.0557084	1.07436	0.282663	97.32	0	2272007	d__Bacteria	p__Bacillota_A	c__Clostridia	o__Oscillospirales	f__Ruminococcaceae	g__Ruminococcus_D	s__	no	no	none
ntk_a_synuclein	3274_bin84		var_biomarker ~ dx	0.230645	0.0988431	2.33345	0.0196247	97.32	0	2272007	d__Bacteria	p__Bacillota_A	c__Clostridia	o__Oscillospirales	f__Ruminococcaceae	g__Ruminococcus_D	s__	no	no	none
ntk_a_synuclein	3274_bin84		var_biomarker ~ mars_age	0.00675711	0.00616443	1.09614	0.273016	97.32	0	2272007	d__Bacteria	p__Bacillota_A	c__Clostridia	o__Oscillospirales	f__Ruminococcaceae	g__Ruminococcus_D	s__	no	no	none
ntk_a_synuclein	3274_bin84		var_biomarker ~ apoe4	0.105481	0.0732412	1.44018	0.149815	97.32	0	2272007	d__Bacteria	p__Bacillota_A	c__Clostridia	o__Oscillospirales	f__Ruminococcaceae	g__Ruminococcus_D	s__	no	no	none
ntk_a_synuclein	3274_bin84		var_biomarker ~ ntk_table	0.215293	0.0802406	2.6831	0.00729439	97.32	0	2272007	d__Bacteria	p__Bacillota_A	c__Clostridia	o__Oscillospirales	f__Ruminococcaceae	g__Ruminococcus_D	s__	no	no	none
ntk_a_synuclein	3274_bin84		var_biomarker ~ bristol_type_1_7	0.0149198	0.0307731	0.484834	0.627794	97.32	0	2272007	d__Bacteria	p__Bacillota_A	c__Clostridia	o__Oscillospirales	f__Ruminococcaceae	g__Ruminococcus_D	s__	no	no	none
ntk_a_synuclein	3274_bin85		var_biomarker ~ var_mb	0.112728	0.0982987	1.1468	0.251466	97.99	0.67	2340446	d__Bacteria	p__Bacillota_A	c__Clostridia	o__Lachnospirales	f__CAG-274	g__CALWRD01	s__	no	no	none
ntk_a_synuclein	3274_bin85		var_biomarker ~ sex	-0.00170452	0.115996	-0.0146946	0.988276	97.99	0.67	2340446	d__Bacteria	p__Bacillota_A	c__Clostridia	o__Lachnospirales	f__CAG-274	g__CALWRD01	s__	no	no	none
ntk_a_synuclein	3274_bin85		var_biomarker ~ var_mb_by_sex	0.0203797	0.131153	0.155389	0.876515	97.99	0.67	2340446	d__Bacteria	p__Bacillota_A	c__Clostridia	o__Lachnospirales	f__CAG-274	g__CALWRD01	s__	no	no	none
ntk_a_synuclein	3274_bin85		var_biomarker ~ dx	0.217142	0.097869	2.2187	0.0265071	97.99	0.67	2340446	d__Bacteria	p__Bacillota_A	c__Clostridia	o__Lachnospirales	f__CAG-274	g__CALWRD01	s__	no	no	none
ntk_a_synuclein	3274_bin85		var_biomarker ~ mars_age	0.00572521	0.00582301	0.983205	0.325507	97.99	0.67	2340446	d__Bacteria	p__Bacillota_A	c__Clostridia	o__Lachnospirales	f__CAG-274	g__CALWRD01	s__	no	no	none
ntk_a_synuclein	3274_bin85		var_biomarker ~ apoe4	0.08644	0.0704417	1.22711	0.21978	97.99	0.67	2340446	d__Bacteria	p__Bacillota_A	c__Clostridia	o__Lachnospirales	f__CAG-274	g__CALWRD01	s__	no	no	none
ntk_a_synuclein	3274_bin85		var_biomarker ~ ntk_table	0.224215	0.0784986	2.85629	0.00428626	97.99	0.67	2340446	d__Bacteria	p__Bacillota_A	c__Clostridia	o__Lachnospirales	f__CAG-274	g__CALWRD01	s__	no	no	none
ntk_a_synuclein	3274_bin85		var_biomarker ~ bristol_type_1_7	0.00904179	0.0314469	0.287525	0.77371	97.99	0.67	2340446	d__Bacteria	p__Bacillota_A	c__Clostridia	o__Lachnospirales	f__CAG-274	g__CALWRD01	s__	no	no	none
ntk_a_synuclein	3274_bin93		var_biomarker ~ var_mb	-0.0427551	0.0524546	-0.815088	0.415022	93.64	2.11	2719549	d__Bacteria	p__Bacillota_A	c__Clostridia	o__Peptostreptococcales	f__Peptostreptococcaceae	g__GCA-900066495	s__GCA-900066495 sp902362365	no	no	none
ntk_a_synuclein	3274_bin93		var_biomarker ~ sex	-0.0865831	0.145252	-0.596087	0.551117	93.64	2.11	2719549	d__Bacteria	p__Bacillota_A	c__Clostridia	o__Peptostreptococcales	f__Peptostreptococcaceae	g__GCA-900066495	s__GCA-900066495 sp902362365	no	no	none
ntk_a_synuclein	3274_bin93		var_biomarker ~ var_mb_by_sex	0.0364971	0.06725	0.542708	0.587331	93.64	2.11	2719549	d__Bacteria	p__Bacillota_A	c__Clostridia	o__Peptostreptococcales	f__Peptostreptococcaceae	g__GCA-900066495	s__GCA-900066495 sp902362365	no	no	none
ntk_a_synuclein	3274_bin93		var_biomarker ~ dx	0.23928	0.096533	2.47874	0.0131847	93.64	2.11	2719549	d__Bacteria	p__Bacillota_A	c__Clostridia	o__Peptostreptococcales	f__Peptostreptococcaceae	g__GCA-900066495	s__GCA-900066495 sp902362365	no	no	none
ntk_a_synuclein	3274_bin93		var_biomarker ~ mars_age	0.00661844	0.00578058	1.14494	0.252232	93.64	2.11	2719549	d__Bacteria	p__Bacillota_A	c__Clostridia	o__Peptostreptococcales	f__Peptostreptococcaceae	g__GCA-900066495	s__GCA-900066495 sp902362365	no	no	none
ntk_a_synuclein	3274_bin93		var_biomarker ~ apoe4	0.0972985	0.0720912	1.34966	0.177126	93.64	2.11	2719549	d__Bacteria	p__Bacillota_A	c__Clostridia	o__Peptostreptococcales	f__Peptostreptococcaceae	g__GCA-900066495	s__GCA-900066495 sp902362365	no	no	none
ntk_a_synuclein	3274_bin93		var_biomarker ~ ntk_table	0.210077	0.0793844	2.64632	0.00813726	93.64	2.11	2719549	d__Bacteria	p__Bacillota_A	c__Clostridia	o__Peptostreptococcales	f__Peptostreptococcaceae	g__GCA-900066495	s__GCA-900066495 sp902362365	no	no	none
ntk_a_synuclein	3274_bin93		var_biomarker ~ bristol_type_1_7	0.0097301	0.0294126	0.330815	0.740785	93.64	2.11	2719549	d__Bacteria	p__Bacillota_A	c__Clostridia	o__Peptostreptococcales	f__Peptostreptococcaceae	g__GCA-900066495	s__GCA-900066495 sp902362365	no	no	none
ntk_a_synuclein	3277_bin105		var_biomarker ~ var_mb	0.0179518	0.0240409	0.746717	0.455234	93.96	0	1978612	d__Bacteria	p__Bacillota_A	c__Clostridia	o__Oscillospirales	f__Ruminococcaceae	g__Faecalibacterium	s__Faecalibacterium hattorii	no	yes	butyrate
ntk_a_synuclein	3277_bin105		var_biomarker ~ sex	-0.0715282	0.0924419	-0.773764	0.439071	93.96	0	1978612	d__Bacteria	p__Bacillota_A	c__Clostridia	o__Oscillospirales	f__Ruminococcaceae	g__Faecalibacterium	s__Faecalibacterium hattorii	no	yes	butyrate
ntk_a_synuclein	3277_bin105		var_biomarker ~ var_mb_by_sex	-0.0421888	0.0669169	-0.630466	0.52839	93.96	0	1978612	d__Bacteria	p__Bacillota_A	c__Clostridia	o__Oscillospirales	f__Ruminococcaceae	g__Faecalibacterium	s__Faecalibacterium hattorii	no	yes	butyrate
ntk_a_synuclein	3277_bin105		var_biomarker ~ dx	0.233767	0.0947101	2.46824	0.013578	93.96	0	1978612	d__Bacteria	p__Bacillota_A	c__Clostridia	o__Oscillospirales	f__Ruminococcaceae	g__Faecalibacterium	s__Faecalibacterium hattorii	no	yes	butyrate
ntk_a_synuclein	3277_bin105		var_biomarker ~ mars_age	0.00690094	0.00590677	1.16831	0.242681	93.96	0	1978612	d__Bacteria	p__Bacillota_A	c__Clostridia	o__Oscillospirales	f__Ruminococcaceae	g__Faecalibacterium	s__Faecalibacterium hattorii	no	yes	butyrate
ntk_a_synuclein	3277_bin105		var_biomarker ~ apoe4	0.0990021	0.0729596	1.35694	0.174799	93.96	0	1978612	d__Bacteria	p__Bacillota_A	c__Clostridia	o__Oscillospirales	f__Ruminococcaceae	g__Faecalibacterium	s__Faecalibacterium hattorii	no	yes	butyrate
ntk_a_synuclein	3277_bin105		var_biomarker ~ ntk_table	0.224215	0.0796819	2.81388	0.00489473	93.96	0	1978612	d__Bacteria	p__Bacillota_A	c__Clostridia	o__Oscillospirales	f__Ruminococcaceae	g__Faecalibacterium	s__Faecalibacterium hattorii	no	yes	butyrate
ntk_a_synuclein	3277_bin105		var_biomarker ~ bristol_type_1_7	0.0157176	0.031402	0.500529	0.616703	93.96	0	1978612	d__Bacteria	p__Bacillota_A	c__Clostridia	o__Oscillospirales	f__Ruminococcaceae	g__Faecalibacterium	s__Faecalibacterium hattorii	no	yes	butyrate
ntk_a_synuclein	3277_bin28		var_biomarker ~ var_mb	0.0261683	0.0985385	0.265565	0.790574	90.07	0	1532195	d__Bacteria	p__Bacillota_A	c__Clostridia	o__Peptostreptococcales	f__Anaerovoracaceae	g__VUNA01	s__VUNA01 sp002299625	no	no	none
ntk_a_synuclein	3277_bin28		var_biomarker ~ sex	-0.0366554	0.0875348	-0.418753	0.675397	90.07	0	1532195	d__Bacteria	p__Bacillota_A	c__Clostridia	o__Peptostreptococcales	f__Anaerovoracaceae	g__VUNA01	s__VUNA01 sp002299625	no	no	none
ntk_a_synuclein	3277_bin28		var_biomarker ~ var_mb_by_sex	0.0193339	0.156271	0.123721	0.901536	90.07	0	1532195	d__Bacteria	p__Bacillota_A	c__Clostridia	o__Peptostreptococcales	f__Anaerovoracaceae	g__VUNA01	s__VUNA01 sp002299625	no	no	none
ntk_a_synuclein	3277_bin28		var_biomarker ~ dx	0.232206	0.0955543	2.43009	0.015095	90.07	0	1532195	d__Bacteria	p__Bacillota_A	c__Clostridia	o__Peptostreptococcales	f__Anaerovoracaceae	g__VUNA01	s__VUNA01 sp002299625	no	no	none
ntk_a_synuclein	3277_bin28		var_biomarker ~ mars_age	0.0066919	0.00591999	1.13039	0.258312	90.07	0	1532195	d__Bacteria	p__Bacillota_A	c__Clostridia	o__Peptostreptococcales	f__Anaerovoracaceae	g__VUNA01	s__VUNA01 sp002299625	no	no	none
ntk_a_synuclein	3277_bin28		var_biomarker ~ apoe4	0.0941892	0.0707445	1.3314	0.183058	90.07	0	1532195	d__Bacteria	p__Bacillota_A	c__Clostridia	o__Peptostreptococcales	f__Anaerovoracaceae	g__VUNA01	s__VUNA01 sp002299625	no	no	none
ntk_a_synuclein	3277_bin28		var_biomarker ~ ntk_table	0.21925	0.0789948	2.7755	0.00551171	90.07	0	1532195	d__Bacteria	p__Bacillota_A	c__Clostridia	o__Peptostreptococcales	f__Anaerovoracaceae	g__VUNA01	s__VUNA01 sp002299625	no	no	none
ntk_a_synuclein	3277_bin28		var_biomarker ~ bristol_type_1_7	0.0147788	0.0303339	0.487203	0.626114	90.07	0	1532195	d__Bacteria	p__Bacillota_A	c__Clostridia	o__Peptostreptococcales	f__Anaerovoracaceae	g__VUNA01	s__VUNA01 sp002299625	no	no	none
ntk_a_synuclein	3277_bin95		var_biomarker ~ var_mb	0.00106906	0.0266448	0.0401226	0.967995	92.47	1.61	2077253	d__Bacteria	p__Actinomycetota	c__Coriobacteriia	o__Coriobacteriales	f__Coriobacteriaceae	g__Collinsella	s__	no	no	none
ntk_a_synuclein	3277_bin95		var_biomarker ~ sex	-0.0672935	0.0885675	-0.7598	0.447374	92.47	1.61	2077253	d__Bacteria	p__Actinomycetota	c__Coriobacteriia	o__Coriobacteriales	f__Coriobacteriaceae	g__Collinsella	s__	no	no	none
ntk_a_synuclein	3277_bin95		var_biomarker ~ var_mb_by_sex	-0.0309691	0.0349797	-0.885343	0.375971	92.47	1.61	2077253	d__Bacteria	p__Actinomycetota	c__Coriobacteriia	o__Coriobacteriales	f__Coriobacteriaceae	g__Collinsella	s__	no	no	none
ntk_a_synuclein	3277_bin95		var_biomarker ~ dx	0.218203	0.100467	2.1719	0.0298635	92.47	1.61	2077253	d__Bacteria	p__Actinomycetota	c__Coriobacteriia	o__Coriobacteriales	f__Coriobacteriaceae	g__Collinsella	s__	no	no	none
ntk_a_synuclein	3277_bin95		var_biomarker ~ mars_age	0.00646555	0.00586118	1.10311	0.269978	92.47	1.61	2077253	d__Bacteria	p__Actinomycetota	c__Coriobacteriia	o__Coriobacteriales	f__Coriobacteriaceae	g__Collinsella	s__	no	no	none
ntk_a_synuclein	3277_bin95		var_biomarker ~ apoe4	0.0977431	0.0746418	1.3095	0.190367	92.47	1.61	2077253	d__Bacteria	p__Actinomycetota	c__Coriobacteriia	o__Coriobacteriales	f__Coriobacteriaceae	g__Collinsella	s__	no	no	none
ntk_a_synuclein	3277_bin95		var_biomarker ~ ntk_table	0.223005	0.0783532	2.84616	0.00442506	92.47	1.61	2077253	d__Bacteria	p__Actinomycetota	c__Coriobacteriia	o__Coriobacteriales	f__Coriobacteriaceae	g__Collinsella	s__	no	no	none
ntk_a_synuclein	3277_bin95		var_biomarker ~ bristol_type_1_7	0.0124367	0.0303178	0.410211	0.681651	92.47	1.61	2077253	d__Bacteria	p__Actinomycetota	c__Coriobacteriia	o__Coriobacteriales	f__Coriobacteriaceae	g__Collinsella	s__	no	no	none
ntk_a_synuclein	3278_bin51		var_biomarker ~ var_mb	-0.0156466	0.0568082	-0.275429	0.782987	90.16	0.13	1941000	d__Bacteria	p__Bacillota	c__Bacilli	o__Erysipelotrichales	f__Erysipelotrichaceae	g__Holdemanella	s__Holdemanella biformis	no	no	none
ntk_a_synuclein	3278_bin51		var_biomarker ~ sex	0.00147476	0.22398	0.00658435	0.994746	90.16	0.13	1941000	d__Bacteria	p__Bacillota	c__Bacilli	o__Erysipelotrichales	f__Erysipelotrichaceae	g__Holdemanella	s__Holdemanella biformis	no	no	none
ntk_a_synuclein	3278_bin51		var_biomarker ~ var_mb_by_sex	-0.0132424	0.0859392	-0.15409	0.877539	90.16	0.13	1941000	d__Bacteria	p__Bacillota	c__Bacilli	o__Erysipelotrichales	f__Erysipelotrichaceae	g__Holdemanella	s__Holdemanella biformis	no	no	none
ntk_a_synuclein	3278_bin51		var_biomarker ~ dx	0.245035	0.0945768	2.59086	0.00957371	90.16	0.13	1941000	d__Bacteria	p__Bacillota	c__Bacilli	o__Erysipelotrichales	f__Erysipelotrichaceae	g__Holdemanella	s__Holdemanella biformis	no	no	none
ntk_a_synuclein	3278_bin51		var_biomarker ~ mars_age	0.00617644	0.0062029	0.995736	0.319379	90.16	0.13	1941000	d__Bacteria	p__Bacillota	c__Bacilli	o__Erysipelotrichales	f__Erysipelotrichaceae	g__Holdemanella	s__Holdemanella biformis	no	no	none
ntk_a_synuclein	3278_bin51		var_biomarker ~ apoe4	0.099925	0.0718676	1.3904	0.164406	90.16	0.13	1941000	d__Bacteria	p__Bacillota	c__Bacilli	o__Erysipelotrichales	f__Erysipelotrichaceae	g__Holdemanella	s__Holdemanella biformis	no	no	none
ntk_a_synuclein	3278_bin51		var_biomarker ~ ntk_table	0.218429	0.078965	2.76615	0.00567217	90.16	0.13	1941000	d__Bacteria	p__Bacillota	c__Bacilli	o__Erysipelotrichales	f__Erysipelotrichaceae	g__Holdemanella	s__Holdemanella biformis	no	no	none
ntk_a_synuclein	3278_bin51		var_biomarker ~ bristol_type_1_7	0.0166898	0.0298288	0.55952	0.575807	90.16	0.13	1941000	d__Bacteria	p__Bacillota	c__Bacilli	o__Erysipelotrichales	f__Erysipelotrichaceae	g__Holdemanella	s__Holdemanella biformis	no	no	none
ntk_a_synuclein	3278_bin78		var_biomarker ~ var_mb	0.00453118	0.0123769	0.366098	0.714292	100	0	1890411	d__Archaea	p__Methanobacteriota	c__Methanobacteria	o__Methanobacteriales	f__Methanobacteriaceae	g__Methanobrevibacter_A	s__Methanobrevibacter_A smithii_A	no	no	none
ntk_a_synuclein	3278_bin78		var_biomarker ~ sex	-0.093002	0.093975	-0.989646	0.322347	100	0	1890411	d__Archaea	p__Methanobacteriota	c__Methanobacteria	o__Methanobacteriales	f__Methanobacteriaceae	g__Methanobrevibacter_A	s__Methanobrevibacter_A smithii_A	no	no	none
ntk_a_synuclein	3278_bin78		var_biomarker ~ var_mb_by_sex	-0.0174932	0.0160372	-1.09079	0.275366	100	0	1890411	d__Archaea	p__Methanobacteriota	c__Methanobacteria	o__Methanobacteriales	f__Methanobacteriaceae	g__Methanobrevibacter_A	s__Methanobrevibacter_A smithii_A	no	no	none
ntk_a_synuclein	3278_bin78		var_biomarker ~ dx	0.225814	0.0909685	2.48233	0.0130526	100	0	1890411	d__Archaea	p__Methanobacteriota	c__Methanobacteria	o__Methanobacteriales	f__Methanobacteriaceae	g__Methanobrevibacter_A	s__Methanobrevibacter_A smithii_A	no	no	none
ntk_a_synuclein	3278_bin78		var_biomarker ~ mars_age	0.00644889	0.0059707	1.08009	0.280103	100	0	1890411	d__Archaea	p__Methanobacteriota	c__Methanobacteria	o__Methanobacteriales	f__Methanobacteriaceae	g__Methanobrevibacter_A	s__Methanobrevibacter_A smithii_A	no	no	none
ntk_a_synuclein	3278_bin78		var_biomarker ~ apoe4	0.0992643	0.0709559	1.39896	0.161826	100	0	1890411	d__Archaea	p__Methanobacteriota	c__Methanobacteria	o__Methanobacteriales	f__Methanobacteriaceae	g__Methanobrevibacter_A	s__Methanobrevibacter_A smithii_A	no	no	none
ntk_a_synuclein	3278_bin78		var_biomarker ~ ntk_table	0.213617	0.0779042	2.74205	0.00610574	100	0	1890411	d__Archaea	p__Methanobacteriota	c__Methanobacteria	o__Methanobacteriales	f__Methanobacteriaceae	g__Methanobrevibacter_A	s__Methanobrevibacter_A smithii_A	no	no	none
ntk_a_synuclein	3278_bin78		var_biomarker ~ bristol_type_1_7	0.0138042	0.0309435	0.446109	0.655518	100	0	1890411	d__Archaea	p__Methanobacteriota	c__Methanobacteria	o__Methanobacteriales	f__Methanobacteriaceae	g__Methanobrevibacter_A	s__Methanobrevibacter_A smithii_A	no	no	none
ntk_a_synuclein	3279_bin48		var_biomarker ~ var_mb	-0.022405	0.0440746	-0.508342	0.611213	99.4	1.8	2242940	d__Bacteria	p__Bacillota_C	c__Negativicutes	o__Acidaminococcales	f__Acidaminococcaceae	g__Phascolarctobacterium_A	s__Phascolarctobacterium_A succinatutens	yes	no	propionate
ntk_a_synuclein	3279_bin48		var_biomarker ~ sex	0.0721335	0.0926233	0.778784	0.436107	99.4	1.8	2242940	d__Bacteria	p__Bacillota_C	c__Negativicutes	o__Acidaminococcales	f__Acidaminococcaceae	g__Phascolarctobacterium_A	s__Phascolarctobacterium_A succinatutens	yes	no	propionate
ntk_a_synuclein	3279_bin48		var_biomarker ~ var_mb_by_sex	0.104959	0.0567786	1.84858	0.064519	99.4	1.8	2242940	d__Bacteria	p__Bacillota_C	c__Negativicutes	o__Acidaminococcales	f__Acidaminococcaceae	g__Phascolarctobacterium_A	s__Phascolarctobacterium_A succinatutens	yes	no	propionate
ntk_a_synuclein	3279_bin48		var_biomarker ~ dx	0.186613	0.0999619	1.86685	0.0619231	99.4	1.8	2242940	d__Bacteria	p__Bacillota_C	c__Negativicutes	o__Acidaminococcales	f__Acidaminococcaceae	g__Phascolarctobacterium_A	s__Phascolarctobacterium_A succinatutens	yes	no	propionate
ntk_a_synuclein	3279_bin48		var_biomarker ~ mars_age	0.00603569	0.00578419	1.04348	0.296726	99.4	1.8	2242940	d__Bacteria	p__Bacillota_C	c__Negativicutes	o__Acidaminococcales	f__Acidaminococcaceae	g__Phascolarctobacterium_A	s__Phascolarctobacterium_A succinatutens	yes	no	propionate
ntk_a_synuclein	3279_bin48		var_biomarker ~ apoe4	0.086127	0.0704043	1.22332	0.221209	99.4	1.8	2242940	d__Bacteria	p__Bacillota_C	c__Negativicutes	o__Acidaminococcales	f__Acidaminococcaceae	g__Phascolarctobacterium_A	s__Phascolarctobacterium_A succinatutens	yes	no	propionate
ntk_a_synuclein	3279_bin48		var_biomarker ~ ntk_table	0.208773	0.0784631	2.66077	0.00779615	99.4	1.8	2242940	d__Bacteria	p__Bacillota_C	c__Negativicutes	o__Acidaminococcales	f__Acidaminococcaceae	g__Phascolarctobacterium_A	s__Phascolarctobacterium_A succinatutens	yes	no	propionate
ntk_a_synuclein	3279_bin48		var_biomarker ~ bristol_type_1_7	0.0190308	0.0299101	0.636266	0.524603	99.4	1.8	2242940	d__Bacteria	p__Bacillota_C	c__Negativicutes	o__Acidaminococcales	f__Acidaminococcaceae	g__Phascolarctobacterium_A	s__Phascolarctobacterium_A succinatutens	yes	no	propionate
ntk_a_synuclein	3279_bin52		var_biomarker ~ var_mb	0.0431206	0.0376332	1.14581	0.251874	92.56	0.95	1954511	d__Bacteria	p__Bacillota_C	c__Negativicutes	o__Veillonellales	f__Dialisteraceae	g__Dialister	s__Dialister sp000434475	no	no	none
ntk_a_synuclein	3279_bin52		var_biomarker ~ sex	-0.092016	0.0797128	-1.15434	0.248359	92.56	0.95	1954511	d__Bacteria	p__Bacillota_C	c__Negativicutes	o__Veillonellales	f__Dialisteraceae	g__Dialister	s__Dialister sp000434475	no	no	none
ntk_a_synuclein	3279_bin52		var_biomarker ~ var_mb_by_sex	-0.0744541	0.047232	-1.57635	0.114946	92.56	0.95	1954511	d__Bacteria	p__Bacillota_C	c__Negativicutes	o__Veillonellales	f__Dialisteraceae	g__Dialister	s__Dialister sp000434475	no	no	none
ntk_a_synuclein	3279_bin52		var_biomarker ~ dx	0.247887	0.102217	2.42509	0.0153044	92.56	0.95	1954511	d__Bacteria	p__Bacillota_C	c__Negativicutes	o__Veillonellales	f__Dialisteraceae	g__Dialister	s__Dialister sp000434475	no	no	none
ntk_a_synuclein	3279_bin52		var_biomarker ~ mars_age	0.00681167	0.00590778	1.153	0.24891	92.56	0.95	1954511	d__Bacteria	p__Bacillota_C	c__Negativicutes	o__Veillonellales	f__Dialisteraceae	g__Dialister	s__Dialister sp000434475	no	no	none
ntk_a_synuclein	3279_bin52		var_biomarker ~ apoe4	0.0905841	0.0706192	1.28271	0.199593	92.56	0.95	1954511	d__Bacteria	p__Bacillota_C	c__Negativicutes	o__Veillonellales	f__Dialisteraceae	g__Dialister	s__Dialister sp000434475	no	no	none
ntk_a_synuclein	3279_bin52		var_biomarker ~ ntk_table	0.216628	0.0790635	2.73992	0.0061454	92.56	0.95	1954511	d__Bacteria	p__Bacillota_C	c__Negativicutes	o__Veillonellales	f__Dialisteraceae	g__Dialister	s__Dialister sp000434475	no	no	none
ntk_a_synuclein	3279_bin52		var_biomarker ~ bristol_type_1_7	0.0177478	0.0305214	0.581486	0.560913	92.56	0.95	1954511	d__Bacteria	p__Bacillota_C	c__Negativicutes	o__Veillonellales	f__Dialisteraceae	g__Dialister	s__Dialister sp000434475	no	no	none
ntk_a_synuclein	3279_bin56		var_biomarker ~ var_mb	0.0187933	0.0467643	0.401873	0.687777	98.32	0.13	3139519	d__Bacteria	p__Bacillota_A	c__Clostridia	o__Lachnospirales	f__Lachnospiraceae	g__Butyribacter	s__Butyribacter intestini	no	yes	butyrate
ntk_a_synuclein	3279_bin56		var_biomarker ~ sex	0.0246585	0.100574	0.245178	0.806318	98.32	0.13	3139519	d__Bacteria	p__Bacillota_A	c__Clostridia	o__Lachnospirales	f__Lachnospiraceae	g__Butyribacter	s__Butyribacter intestini	no	yes	butyrate
ntk_a_synuclein	3279_bin56		var_biomarker ~ var_mb_by_sex	-0.0450799	0.0578621	-0.779092	0.435925	98.32	0.13	3139519	d__Bacteria	p__Bacillota_A	c__Clostridia	o__Lachnospirales	f__Lachnospiraceae	g__Butyribacter	s__Butyribacter intestini	no	yes	butyrate
ntk_a_synuclein	3279_bin56		var_biomarker ~ dx	0.258487	0.100637	2.56852	0.0102135	98.32	0.13	3139519	d__Bacteria	p__Bacillota_A	c__Clostridia	o__Lachnospirales	f__Lachnospiraceae	g__Butyribacter	s__Butyribacter intestini	no	yes	butyrate
ntk_a_synuclein	3279_bin56		var_biomarker ~ mars_age	0.00661383	0.00581082	1.13819	0.25504	98.32	0.13	3139519	d__Bacteria	p__Bacillota_A	c__Clostridia	o__Lachnospirales	f__Lachnospiraceae	g__Butyribacter	s__Butyribacter intestini	no	yes	butyrate
ntk_a_synuclein	3279_bin56		var_biomarker ~ apoe4	0.0933431	0.070558	1.32293	0.18586	98.32	0.13	3139519	d__Bacteria	p__Bacillota_A	c__Clostridia	o__Lachnospirales	f__Lachnospiraceae	g__Butyribacter	s__Butyribacter intestini	no	yes	butyrate
ntk_a_synuclein	3279_bin56		var_biomarker ~ ntk_table	0.216706	0.0788907	2.74691	0.00601593	98.32	0.13	3139519	d__Bacteria	p__Bacillota_A	c__Clostridia	o__Lachnospirales	f__Lachnospiraceae	g__Butyribacter	s__Butyribacter intestini	no	yes	butyrate
ntk_a_synuclein	3279_bin56		var_biomarker ~ bristol_type_1_7	0.0151466	0.0313686	0.48286	0.629195	98.32	0.13	3139519	d__Bacteria	p__Bacillota_A	c__Clostridia	o__Lachnospirales	f__Lachnospiraceae	g__Butyribacter	s__Butyribacter intestini	no	yes	butyrate
ntk_a_synuclein	3280_bin16		var_biomarker ~ var_mb	-0.00085876	0.0308403	-0.0278454	0.977785	97.87	0	2580116	d__Bacteria	p__Bacteroidota	c__Bacteroidia	o__Bacteroidales	f__Rikenellaceae	g__Alistipes	s__Alistipes dispar	no	no	none
ntk_a_synuclein	3280_bin16		var_biomarker ~ sex	-0.0233612	0.074058	-0.315445	0.752424	97.87	0	2580116	d__Bacteria	p__Bacteroidota	c__Bacteroidia	o__Bacteroidales	f__Rikenellaceae	g__Alistipes	s__Alistipes dispar	no	no	none
ntk_a_synuclein	3280_bin16		var_biomarker ~ var_mb_by_sex	-0.0180487	0.0421948	-0.427747	0.668835	97.87	0	2580116	d__Bacteria	p__Bacteroidota	c__Bacteroidia	o__Bacteroidales	f__Rikenellaceae	g__Alistipes	s__Alistipes dispar	no	no	none
ntk_a_synuclein	3280_bin16		var_biomarker ~ dx	0.244337	0.0939033	2.60201	0.00926795	97.87	0	2580116	d__Bacteria	p__Bacteroidota	c__Bacteroidia	o__Bacteroidales	f__Rikenellaceae	g__Alistipes	s__Alistipes dispar	no	no	none
ntk_a_synuclein	3280_bin16		var_biomarker ~ mars_age	0.00680887	0.00576315	1.18145	0.237425	97.87	0	2580116	d__Bacteria	p__Bacteroidota	c__Bacteroidia	o__Bacteroidales	f__Rikenellaceae	g__Alistipes	s__Alistipes dispar	no	no	none
ntk_a_synuclein	3280_bin16		var_biomarker ~ apoe4	0.0938791	0.0700949	1.33931	0.180468	97.87	0	2580116	d__Bacteria	p__Bacteroidota	c__Bacteroidia	o__Bacteroidales	f__Rikenellaceae	g__Alistipes	s__Alistipes dispar	no	no	none
ntk_a_synuclein	3280_bin16		var_biomarker ~ ntk_table	0.213783	0.0806148	2.65191	0.00800373	97.87	0	2580116	d__Bacteria	p__Bacteroidota	c__Bacteroidia	o__Bacteroidales	f__Rikenellaceae	g__Alistipes	s__Alistipes dispar	no	no	none
ntk_a_synuclein	3280_bin16		var_biomarker ~ bristol_type_1_7	0.0139404	0.0303554	0.459242	0.646061	97.87	0	2580116	d__Bacteria	p__Bacteroidota	c__Bacteroidia	o__Bacteroidales	f__Rikenellaceae	g__Alistipes	s__Alistipes dispar	no	no	none
ntk_a_synuclein	3280_bin26		var_biomarker ~ var_mb	-0.0115411	0.0221102	-0.521981	0.601683	100	0.81	2191661	d__Bacteria	p__Actinomycetota	c__Coriobacteriia	o__Coriobacteriales	f__Coriobacteriaceae	g__Collinsella	s__	no	no	none
ntk_a_synuclein	3280_bin26		var_biomarker ~ sex	-0.0431283	0.100681	-0.428368	0.668383	100	0.81	2191661	d__Bacteria	p__Actinomycetota	c__Coriobacteriia	o__Coriobacteriales	f__Coriobacteriaceae	g__Collinsella	s__	no	no	none
ntk_a_synuclein	3280_bin26		var_biomarker ~ var_mb_by_sex	-0.00989563	0.0275239	-0.359528	0.7192	100	0.81	2191661	d__Bacteria	p__Actinomycetota	c__Coriobacteriia	o__Coriobacteriales	f__Coriobacteriaceae	g__Collinsella	s__	no	no	none
ntk_a_synuclein	3280_bin26		var_biomarker ~ dx	0.2522	0.0991617	2.54332	0.0109805	100	0.81	2191661	d__Bacteria	p__Actinomycetota	c__Coriobacteriia	o__Coriobacteriales	f__Coriobacteriaceae	g__Collinsella	s__	no	no	none
ntk_a_synuclein	3280_bin26		var_biomarker ~ mars_age	0.00615304	0.00589728	1.04337	0.296777	100	0.81	2191661	d__Bacteria	p__Actinomycetota	c__Coriobacteriia	o__Coriobacteriales	f__Coriobacteriaceae	g__Collinsella	s__	no	no	none
ntk_a_synuclein	3280_bin26		var_biomarker ~ apoe4	0.104427	0.0758741	1.37632	0.168724	100	0.81	2191661	d__Bacteria	p__Actinomycetota	c__Coriobacteriia	o__Coriobacteriales	f__Coriobacteriaceae	g__Collinsella	s__	no	no	none
ntk_a_synuclein	3280_bin26		var_biomarker ~ ntk_table	0.224926	0.0786776	2.85884	0.00425194	100	0.81	2191661	d__Bacteria	p__Actinomycetota	c__Coriobacteriia	o__Coriobacteriales	f__Coriobacteriaceae	g__Collinsella	s__	no	no	none
ntk_a_synuclein	3280_bin26		var_biomarker ~ bristol_type_1_7	0.00949098	0.0309076	0.307075	0.758786	100	0.81	2191661	d__Bacteria	p__Actinomycetota	c__Coriobacteriia	o__Coriobacteriales	f__Coriobacteriaceae	g__Collinsella	s__	no	no	none
ntk_a_synuclein	3280_bin31		var_biomarker ~ var_mb	-0.0128122	0.0300809	-0.425926	0.670162	92.33	0.74	2298412	d__Bacteria	p__Pseudomonadota	c__Gammaproteobacteria	o__Burkholderiales	f__Burkholderiaceae_A	g__Parasutterella	s__Parasutterella excrementihominis	no	no	none
ntk_a_synuclein	3280_bin31		var_biomarker ~ sex	-0.0849401	0.137557	-0.617488	0.536913	92.33	0.74	2298412	d__Bacteria	p__Pseudomonadota	c__Gammaproteobacteria	o__Burkholderiales	f__Burkholderiaceae_A	g__Parasutterella	s__Parasutterella excrementihominis	no	no	none
ntk_a_synuclein	3280_bin31		var_biomarker ~ var_mb_by_sex	0.0218183	0.0417216	0.522949	0.60101	92.33	0.74	2298412	d__Bacteria	p__Pseudomonadota	c__Gammaproteobacteria	o__Burkholderiales	f__Burkholderiaceae_A	g__Parasutterella	s__Parasutterella excrementihominis	no	no	none
ntk_a_synuclein	3280_bin31		var_biomarker ~ dx	0.234644	0.0984387	2.38365	0.0171417	92.33	0.74	2298412	d__Bacteria	p__Pseudomonadota	c__Gammaproteobacteria	o__Burkholderiales	f__Burkholderiaceae_A	g__Parasutterella	s__Parasutterella excrementihominis	no	no	none
ntk_a_synuclein	3280_bin31		var_biomarker ~ mars_age	0.00672366	0.00604258	1.11271	0.265832	92.33	0.74	2298412	d__Bacteria	p__Pseudomonadota	c__Gammaproteobacteria	o__Burkholderiales	f__Burkholderiaceae_A	g__Parasutterella	s__Parasutterella excrementihominis	no	no	none
ntk_a_synuclein	3280_bin31		var_biomarker ~ apoe4	0.0939759	0.0723763	1.29843	0.194138	92.33	0.74	2298412	d__Bacteria	p__Pseudomonadota	c__Gammaproteobacteria	o__Burkholderiales	f__Burkholderiaceae_A	g__Parasutterella	s__Parasutterella excrementihominis	no	no	none
ntk_a_synuclein	3280_bin31		var_biomarker ~ ntk_table	0.217905	0.0789552	2.75986	0.00578262	92.33	0.74	2298412	d__Bacteria	p__Pseudomonadota	c__Gammaproteobacteria	o__Burkholderiales	f__Burkholderiaceae_A	g__Parasutterella	s__Parasutterella excrementihominis	no	no	none
ntk_a_synuclein	3280_bin31		var_biomarker ~ bristol_type_1_7	0.0164992	0.0306873	0.537656	0.590814	92.33	0.74	2298412	d__Bacteria	p__Pseudomonadota	c__Gammaproteobacteria	o__Burkholderiales	f__Burkholderiaceae_A	g__Parasutterella	s__Parasutterella excrementihominis	no	no	none
ntk_a_synuclein	3280_bin5		var_biomarker ~ var_mb	0.051195	0.0297943	1.71828	0.0857454	99.28	0.48	3608706	d__Bacteria	p__Bacteroidota	c__Bacteroidia	o__Bacteroidales	f__Rikenellaceae	g__Alistipes	s__Alistipes onderdonkii	no	no	none
ntk_a_synuclein	3280_bin5		var_biomarker ~ sex	-0.0172453	0.0705676	-0.24438	0.806936	99.28	0.48	3608706	d__Bacteria	p__Bacteroidota	c__Bacteroidia	o__Bacteroidales	f__Rikenellaceae	g__Alistipes	s__Alistipes onderdonkii	no	no	none
ntk_a_synuclein	3280_bin5		var_biomarker ~ var_mb_by_sex	-0.0555434	0.0381112	-1.4574	0.145005	99.28	0.48	3608706	d__Bacteria	p__Bacteroidota	c__Bacteroidia	o__Bacteroidales	f__Rikenellaceae	g__Alistipes	s__Alistipes onderdonkii	no	no	none
ntk_a_synuclein	3280_bin5		var_biomarker ~ dx	0.232215	0.0941677	2.46598	0.013664	99.28	0.48	3608706	d__Bacteria	p__Bacteroidota	c__Bacteroidia	o__Bacteroidales	f__Rikenellaceae	g__Alistipes	s__Alistipes onderdonkii	no	no	none
ntk_a_synuclein	3280_bin5		var_biomarker ~ mars_age	0.00652278	0.00567094	1.15021	0.250057	99.28	0.48	3608706	d__Bacteria	p__Bacteroidota	c__Bacteroidia	o__Bacteroidales	f__Rikenellaceae	g__Alistipes	s__Alistipes onderdonkii	no	no	none
ntk_a_synuclein	3280_bin5		var_biomarker ~ apoe4	0.0927662	0.0706359	1.3133	0.189081	99.28	0.48	3608706	d__Bacteria	p__Bacteroidota	c__Bacteroidia	o__Bacteroidales	f__Rikenellaceae	g__Alistipes	s__Alistipes onderdonkii	no	no	none
ntk_a_synuclein	3280_bin5		var_biomarker ~ ntk_table	0.211687	0.0788967	2.68309	0.00729445	99.28	0.48	3608706	d__Bacteria	p__Bacteroidota	c__Bacteroidia	o__Bacteroidales	f__Rikenellaceae	g__Alistipes	s__Alistipes onderdonkii	no	no	none
ntk_a_synuclein	3280_bin5		var_biomarker ~ bristol_type_1_7	0.0160775	0.0322416	0.498656	0.618022	99.28	0.48	3608706	d__Bacteria	p__Bacteroidota	c__Bacteroidia	o__Bacteroidales	f__Rikenellaceae	g__Alistipes	s__Alistipes onderdonkii	no	no	none
ntk_a_synuclein	3280_bin52		var_biomarker ~ var_mb	0.0936029	0.0607278	1.54135	0.123231	97.57	0.63	3023184	d__Bacteria	p__Bacillota_A	c__Clostridia	o__Lachnospirales	f__Lachnospiraceae	g__Blautia_A	s__Blautia_A sp900551465	yes	no	propionate
ntk_a_synuclein	3280_bin52		var_biomarker ~ sex	0.338754	0.193029	1.75494	0.0792696	97.57	0.63	3023184	d__Bacteria	p__Bacillota_A	c__Clostridia	o__Lachnospirales	f__Lachnospiraceae	g__Blautia_A	s__Blautia_A sp900551465	yes	no	propionate
ntk_a_synuclein	3280_bin52		var_biomarker ~ var_mb_by_sex	-0.142653	0.0699169	-2.04032	0.0413188	97.57	0.63	3023184	d__Bacteria	p__Bacillota_A	c__Clostridia	o__Lachnospirales	f__Lachnospiraceae	g__Blautia_A	s__Blautia_A sp900551465	yes	no	propionate
ntk_a_synuclein	3280_bin52		var_biomarker ~ dx	0.250839	0.105677	2.37363	0.0176143	97.57	0.63	3023184	d__Bacteria	p__Bacillota_A	c__Clostridia	o__Lachnospirales	f__Lachnospiraceae	g__Blautia_A	s__Blautia_A sp900551465	yes	no	propionate
ntk_a_synuclein	3280_bin52		var_biomarker ~ mars_age	0.00687874	0.00571154	1.20436	0.228452	97.57	0.63	3023184	d__Bacteria	p__Bacillota_A	c__Clostridia	o__Lachnospirales	f__Lachnospiraceae	g__Blautia_A	s__Blautia_A sp900551465	yes	no	propionate
ntk_a_synuclein	3280_bin52		var_biomarker ~ apoe4	0.0914694	0.0692505	1.32085	0.186552	97.57	0.63	3023184	d__Bacteria	p__Bacillota_A	c__Clostridia	o__Lachnospirales	f__Lachnospiraceae	g__Blautia_A	s__Blautia_A sp900551465	yes	no	propionate
ntk_a_synuclein	3280_bin52		var_biomarker ~ ntk_table	0.213795	0.0779258	2.74357	0.00607754	97.57	0.63	3023184	d__Bacteria	p__Bacillota_A	c__Clostridia	o__Lachnospirales	f__Lachnospiraceae	g__Blautia_A	s__Blautia_A sp900551465	yes	no	propionate
ntk_a_synuclein	3280_bin52		var_biomarker ~ bristol_type_1_7	0.00644696	0.0305976	0.210702	0.83312	97.57	0.63	3023184	d__Bacteria	p__Bacillota_A	c__Clostridia	o__Lachnospirales	f__Lachnospiraceae	g__Blautia_A	s__Blautia_A sp900551465	yes	no	propionate
ntk_a_synuclein	3283_bin5		var_biomarker ~ var_mb	0.0559574	0.0414638	1.34955	0.177161	91.11	1.34	1952741	d__Bacteria	p__Bacillota_A	c__Clostridia	o__Oscillospirales	f__Acutalibacteraceae	g__UBA1417	s__UBA1417 sp003531055	no	no	none
ntk_a_synuclein	3283_bin5		var_biomarker ~ sex	-0.00591071	0.150218	-0.0393476	0.968613	91.11	1.34	1952741	d__Bacteria	p__Bacillota_A	c__Clostridia	o__Oscillospirales	f__Acutalibacteraceae	g__UBA1417	s__UBA1417 sp003531055	no	no	none
ntk_a_synuclein	3283_bin5		var_biomarker ~ var_mb_by_sex	-0.000988638	0.0583514	-0.0169428	0.986482	91.11	1.34	1952741	d__Bacteria	p__Bacillota_A	c__Clostridia	o__Oscillospirales	f__Acutalibacteraceae	g__UBA1417	s__UBA1417 sp003531055	no	no	none
ntk_a_synuclein	3283_bin5		var_biomarker ~ dx	0.237869	0.101284	2.34853	0.0188475	91.11	1.34	1952741	d__Bacteria	p__Bacillota_A	c__Clostridia	o__Oscillospirales	f__Acutalibacteraceae	g__UBA1417	s__UBA1417 sp003531055	no	no	none
ntk_a_synuclein	3283_bin5		var_biomarker ~ mars_age	0.00671454	0.0057049	1.17698	0.239204	91.11	1.34	1952741	d__Bacteria	p__Bacillota_A	c__Clostridia	o__Oscillospirales	f__Acutalibacteraceae	g__UBA1417	s__UBA1417 sp003531055	no	no	none
ntk_a_synuclein	3283_bin5		var_biomarker ~ apoe4	0.11059	0.0702068	1.5752	0.115209	91.11	1.34	1952741	d__Bacteria	p__Bacillota_A	c__Clostridia	o__Oscillospirales	f__Acutalibacteraceae	g__UBA1417	s__UBA1417 sp003531055	no	no	none
ntk_a_synuclein	3283_bin5		var_biomarker ~ ntk_table	0.199756	0.0775602	2.5755	0.0100096	91.11	1.34	1952741	d__Bacteria	p__Bacillota_A	c__Clostridia	o__Oscillospirales	f__Acutalibacteraceae	g__UBA1417	s__UBA1417 sp003531055	no	no	none
ntk_a_synuclein	3283_bin5		var_biomarker ~ bristol_type_1_7	0.0206887	0.0296512	0.697737	0.485342	91.11	1.34	1952741	d__Bacteria	p__Bacillota_A	c__Clostridia	o__Oscillospirales	f__Acutalibacteraceae	g__UBA1417	s__UBA1417 sp003531055	no	no	none
ntk_a_synuclein	3284_bin53		var_biomarker ~ var_mb	0.0840347	0.0483175	1.73922	0.0819964	94.88	1.48	5451441	d__Bacteria	p__Bacillota_A	c__Clostridia	o__Lachnospirales	f__Lachnospiraceae	g__Enterocloster	s__Enterocloster lavalensis	no	no	none
ntk_a_synuclein	3284_bin53		var_biomarker ~ sex	0.0816206	0.172591	0.472913	0.636275	94.88	1.48	5451441	d__Bacteria	p__Bacillota_A	c__Clostridia	o__Lachnospirales	f__Lachnospiraceae	g__Enterocloster	s__Enterocloster lavalensis	no	no	none
ntk_a_synuclein	3284_bin53		var_biomarker ~ var_mb_by_sex	-0.0360396	0.0594005	-0.606722	0.544035	94.88	1.48	5451441	d__Bacteria	p__Bacillota_A	c__Clostridia	o__Lachnospirales	f__Lachnospiraceae	g__Enterocloster	s__Enterocloster lavalensis	no	no	none
ntk_a_synuclein	3284_bin53		var_biomarker ~ dx	0.240645	0.0927607	2.59426	0.00947956	94.88	1.48	5451441	d__Bacteria	p__Bacillota_A	c__Clostridia	o__Lachnospirales	f__Lachnospiraceae	g__Enterocloster	s__Enterocloster lavalensis	no	no	none
ntk_a_synuclein	3284_bin53		var_biomarker ~ mars_age	0.00582232	0.00574596	1.01329	0.310922	94.88	1.48	5451441	d__Bacteria	p__Bacillota_A	c__Clostridia	o__Lachnospirales	f__Lachnospiraceae	g__Enterocloster	s__Enterocloster lavalensis	no	no	none
ntk_a_synuclein	3284_bin53		var_biomarker ~ apoe4	0.107354	0.0714338	1.50285	0.132877	94.88	1.48	5451441	d__Bacteria	p__Bacillota_A	c__Clostridia	o__Lachnospirales	f__Lachnospiraceae	g__Enterocloster	s__Enterocloster lavalensis	no	no	none
ntk_a_synuclein	3284_bin53		var_biomarker ~ ntk_table	0.190237	0.0785499	2.42186	0.0154415	94.88	1.48	5451441	d__Bacteria	p__Bacillota_A	c__Clostridia	o__Lachnospirales	f__Lachnospiraceae	g__Enterocloster	s__Enterocloster lavalensis	no	no	none
ntk_a_synuclein	3284_bin53		var_biomarker ~ bristol_type_1_7	0.0150209	0.0317426	0.473209	0.636064	94.88	1.48	5451441	d__Bacteria	p__Bacillota_A	c__Clostridia	o__Lachnospirales	f__Lachnospiraceae	g__Enterocloster	s__Enterocloster lavalensis	no	no	none
ntk_a_synuclein	3284_bin66		var_biomarker ~ var_mb	-0.0390771	0.030575	-1.27807	0.201224	99.33	0	2991990	d__Bacteria	p__Bacillota_A	c__Clostridia	o__Lachnospirales	f__Lachnospiraceae	g__Frisingicoccus	s__Frisingicoccus sp900549105	no	no	none
ntk_a_synuclein	3284_bin66		var_biomarker ~ sex	-0.0131552	0.0925862	-0.142086	0.887012	99.33	0	2991990	d__Bacteria	p__Bacillota_A	c__Clostridia	o__Lachnospirales	f__Lachnospiraceae	g__Frisingicoccus	s__Frisingicoccus sp900549105	no	no	none
ntk_a_synuclein	3284_bin66		var_biomarker ~ var_mb_by_sex	0.0567089	0.0658712	0.860907	0.38929	99.33	0	2991990	d__Bacteria	p__Bacillota_A	c__Clostridia	o__Lachnospirales	f__Lachnospiraceae	g__Frisingicoccus	s__Frisingicoccus sp900549105	no	no	none
ntk_a_synuclein	3284_bin66		var_biomarker ~ dx	0.219443	0.0963334	2.27795	0.0227296	99.33	0	2991990	d__Bacteria	p__Bacillota_A	c__Clostridia	o__Lachnospirales	f__Lachnospiraceae	g__Frisingicoccus	s__Frisingicoccus sp900549105	no	no	none
ntk_a_synuclein	3284_bin66		var_biomarker ~ mars_age	0.00790665	0.0056367	1.40271	0.160703	99.33	0	2991990	d__Bacteria	p__Bacillota_A	c__Clostridia	o__Lachnospirales	f__Lachnospiraceae	g__Frisingicoccus	s__Frisingicoccus sp900549105	no	no	none
ntk_a_synuclein	3284_bin66		var_biomarker ~ apoe4	0.088565	0.0717521	1.23432	0.217084	99.33	0	2991990	d__Bacteria	p__Bacillota_A	c__Clostridia	o__Lachnospirales	f__Lachnospiraceae	g__Frisingicoccus	s__Frisingicoccus sp900549105	no	no	none
ntk_a_synuclein	3284_bin66		var_biomarker ~ ntk_table	0.230182	0.0788553	2.91904	0.00351109	99.33	0	2991990	d__Bacteria	p__Bacillota_A	c__Clostridia	o__Lachnospirales	f__Lachnospiraceae	g__Frisingicoccus	s__Frisingicoccus sp900549105	no	no	none
ntk_a_synuclein	3284_bin66		var_biomarker ~ bristol_type_1_7	0.0232955	0.0304084	0.766089	0.443624	99.33	0	2991990	d__Bacteria	p__Bacillota_A	c__Clostridia	o__Lachnospirales	f__Lachnospiraceae	g__Frisingicoccus	s__Frisingicoccus sp900549105	no	no	none
ntk_a_synuclein	3284_bin71		var_biomarker ~ var_mb	0.0222657	0.0617651	0.36049	0.71848	95.57	0.06	3250324	d__Bacteria	p__Bacillota_A	c__Clostridia	o__Lachnospirales	f__Lachnospiraceae	g__Blautia_A	s__Blautia_A faecis	yes	no	propionate
ntk_a_synuclein	3284_bin71		var_biomarker ~ sex	-0.10425	0.203321	-0.512736	0.608136	95.57	0.06	3250324	d__Bacteria	p__Bacillota_A	c__Clostridia	o__Lachnospirales	f__Lachnospiraceae	g__Blautia_A	s__Blautia_A faecis	yes	no	propionate
ntk_a_synuclein	3284_bin71		var_biomarker ~ var_mb_by_sex	0.0405683	0.0964344	0.420683	0.673986	95.57	0.06	3250324	d__Bacteria	p__Bacillota_A	c__Clostridia	o__Lachnospirales	f__Lachnospiraceae	g__Blautia_A	s__Blautia_A faecis	yes	no	propionate
ntk_a_synuclein	3284_bin71		var_biomarker ~ dx	0.235749	0.0982114	2.40043	0.016376	95.57	0.06	3250324	d__Bacteria	p__Bacillota_A	c__Clostridia	o__Lachnospirales	f__Lachnospiraceae	g__Blautia_A	s__Blautia_A faecis	yes	no	propionate
ntk_a_synuclein	3284_bin71		var_biomarker ~ mars_age	0.00707847	0.0058852	1.20276	0.22907	95.57	0.06	3250324	d__Bacteria	p__Bacillota_A	c__Clostridia	o__Lachnospirales	f__Lachnospiraceae	g__Blautia_A	s__Blautia_A faecis	yes	no	propionate
ntk_a_synuclein	3284_bin71		var_biomarker ~ apoe4	0.0947875	0.0725587	1.30636	0.191432	95.57	0.06	3250324	d__Bacteria	p__Bacillota_A	c__Clostridia	o__Lachnospirales	f__Lachnospiraceae	g__Blautia_A	s__Blautia_A faecis	yes	no	propionate
ntk_a_synuclein	3284_bin71		var_biomarker ~ ntk_table	0.20337	0.0805443	2.52495	0.0115714	95.57	0.06	3250324	d__Bacteria	p__Bacillota_A	c__Clostridia	o__Lachnospirales	f__Lachnospiraceae	g__Blautia_A	s__Blautia_A faecis	yes	no	propionate
ntk_a_synuclein	3284_bin71		var_biomarker ~ bristol_type_1_7	0.0150051	0.0306407	0.489711	0.624338	95.57	0.06	3250324	d__Bacteria	p__Bacillota_A	c__Clostridia	o__Lachnospirales	f__Lachnospiraceae	g__Blautia_A	s__Blautia_A faecis	yes	no	propionate
ntk_a_synuclein	3284_bin8		var_biomarker ~ var_mb	0.035739	0.0303853	1.17619	0.239517	99.28	0.48	3147522	d__Bacteria	p__Bacteroidota	c__Bacteroidia	o__Bacteroidales	f__Rikenellaceae	g__Alistipes	s__Alistipes onderdonkii	yes	no	propionate
ntk_a_synuclein	3284_bin8		var_biomarker ~ sex	0.0278102	0.101124	0.27501	0.783309	99.28	0.48	3147522	d__Bacteria	p__Bacteroidota	c__Bacteroidia	o__Bacteroidales	f__Rikenellaceae	g__Alistipes	s__Alistipes onderdonkii	yes	no	propionate
ntk_a_synuclein	3284_bin8		var_biomarker ~ var_mb_by_sex	-0.0430107	0.0461861	-0.931247	0.351726	99.28	0.48	3147522	d__Bacteria	p__Bacteroidota	c__Bacteroidia	o__Bacteroidales	f__Rikenellaceae	g__Alistipes	s__Alistipes onderdonkii	yes	no	propionate
ntk_a_synuclein	3284_bin8		var_biomarker ~ dx	0.22608	0.0962125	2.3498	0.0187836	99.28	0.48	3147522	d__Bacteria	p__Bacteroidota	c__Bacteroidia	o__Bacteroidales	f__Rikenellaceae	g__Alistipes	s__Alistipes onderdonkii	yes	no	propionate
ntk_a_synuclein	3284_bin8		var_biomarker ~ mars_age	0.00669969	0.00580896	1.15334	0.248773	99.28	0.48	3147522	d__Bacteria	p__Bacteroidota	c__Bacteroidia	o__Bacteroidales	f__Rikenellaceae	g__Alistipes	s__Alistipes onderdonkii	yes	no	propionate
ntk_a_synuclein	3284_bin8		var_biomarker ~ apoe4	0.0931867	0.0708123	1.31597	0.188185	99.28	0.48	3147522	d__Bacteria	p__Bacteroidota	c__Bacteroidia	o__Bacteroidales	f__Rikenellaceae	g__Alistipes	s__Alistipes onderdonkii	yes	no	propionate
ntk_a_synuclein	3284_bin8		var_biomarker ~ ntk_table	0.215432	0.0804609	2.67748	0.00741787	99.28	0.48	3147522	d__Bacteria	p__Bacteroidota	c__Bacteroidia	o__Bacteroidales	f__Rikenellaceae	g__Alistipes	s__Alistipes onderdonkii	yes	no	propionate
ntk_a_synuclein	3284_bin8		var_biomarker ~ bristol_type_1_7	0.0176938	0.0314645	0.562343	0.573883	99.28	0.48	3147522	d__Bacteria	p__Bacteroidota	c__Bacteroidia	o__Bacteroidales	f__Rikenellaceae	g__Alistipes	s__Alistipes onderdonkii	yes	no	propionate
ntk_a_synuclein	3285_bin40		var_biomarker ~ var_mb	-0.0468331	0.0719551	-0.650865	0.515133	95.64	2.01	1970643	d__Bacteria	p__Bacillota_A	c__Clostridia	o__Oscillospirales	f__Oscillospiraceae	g__CAG-103	s__CAG-103 sp900543625	no	no	none
ntk_a_synuclein	3285_bin40		var_biomarker ~ sex	0.125234	0.098657	1.26939	0.204303	95.64	2.01	1970643	d__Bacteria	p__Bacillota_A	c__Clostridia	o__Oscillospirales	f__Oscillospiraceae	g__CAG-103	s__CAG-103 sp900543625	no	no	none
ntk_a_synuclein	3285_bin40		var_biomarker ~ var_mb_by_sex	0.182706	0.0875522	2.08682	0.0369044	95.64	2.01	1970643	d__Bacteria	p__Bacillota_A	c__Clostridia	o__Oscillospirales	f__Oscillospiraceae	g__CAG-103	s__CAG-103 sp900543625	no	no	none
ntk_a_synuclein	3285_bin40		var_biomarker ~ dx	0.224861	0.0843096	2.66709	0.00765107	95.64	2.01	1970643	d__Bacteria	p__Bacillota_A	c__Clostridia	o__Oscillospirales	f__Oscillospiraceae	g__CAG-103	s__CAG-103 sp900543625	no	no	none
ntk_a_synuclein	3285_bin40		var_biomarker ~ mars_age	0.00826279	0.00568654	1.45305	0.146211	95.64	2.01	1970643	d__Bacteria	p__Bacillota_A	c__Clostridia	o__Oscillospirales	f__Oscillospiraceae	g__CAG-103	s__CAG-103 sp900543625	no	no	none
ntk_a_synuclein	3285_bin40		var_biomarker ~ apoe4	0.103801	0.0708699	1.46467	0.143011	95.64	2.01	1970643	d__Bacteria	p__Bacillota_A	c__Clostridia	o__Oscillospirales	f__Oscillospiraceae	g__CAG-103	s__CAG-103 sp900543625	no	no	none
ntk_a_synuclein	3285_bin40		var_biomarker ~ ntk_table	0.230005	0.0774409	2.97007	0.00297737	95.64	2.01	1970643	d__Bacteria	p__Bacillota_A	c__Clostridia	o__Oscillospirales	f__Oscillospiraceae	g__CAG-103	s__CAG-103 sp900543625	no	no	none
ntk_a_synuclein	3285_bin40		var_biomarker ~ bristol_type_1_7	0.0106114	0.0299704	0.354062	0.723293	95.64	2.01	1970643	d__Bacteria	p__Bacillota_A	c__Clostridia	o__Oscillospirales	f__Oscillospiraceae	g__CAG-103	s__CAG-103 sp900543625	no	no	none
ntk_a_synuclein	3285_bin63		var_biomarker ~ var_mb	0.0241625	0.0396838	0.608876	0.542607	90.25	0	2038320	d__Bacteria	p__Bacillota_A	c__Clostridia	o__Lachnospirales	f__Lachnospiraceae	g__CAG-317	s__CAG-317 sp000433535	no	no	none
ntk_a_synuclein	3285_bin63		var_biomarker ~ sex	-0.0239892	0.0804098	-0.298337	0.765446	90.25	0	2038320	d__Bacteria	p__Bacillota_A	c__Clostridia	o__Lachnospirales	f__Lachnospiraceae	g__CAG-317	s__CAG-317 sp000433535	no	no	none
ntk_a_synuclein	3285_bin63		var_biomarker ~ var_mb_by_sex	0.00614101	0.0527176	0.116489	0.907265	90.25	0	2038320	d__Bacteria	p__Bacillota_A	c__Clostridia	o__Lachnospirales	f__Lachnospiraceae	g__CAG-317	s__CAG-317 sp000433535	no	no	none
ntk_a_synuclein	3285_bin63		var_biomarker ~ dx	0.237018	0.0926083	2.55935	0.0104867	90.25	0	2038320	d__Bacteria	p__Bacillota_A	c__Clostridia	o__Lachnospirales	f__Lachnospiraceae	g__CAG-317	s__CAG-317 sp000433535	no	no	none
ntk_a_synuclein	3285_bin63		var_biomarker ~ mars_age	0.00620169	0.00588294	1.05418	0.2918	90.25	0	2038320	d__Bacteria	p__Bacillota_A	c__Clostridia	o__Lachnospirales	f__Lachnospiraceae	g__CAG-317	s__CAG-317 sp000433535	no	no	none
ntk_a_synuclein	3285_bin63		var_biomarker ~ apoe4	0.0993398	0.0710758	1.39766	0.162215	90.25	0	2038320	d__Bacteria	p__Bacillota_A	c__Clostridia	o__Lachnospirales	f__Lachnospiraceae	g__CAG-317	s__CAG-317 sp000433535	no	no	none
ntk_a_synuclein	3285_bin63		var_biomarker ~ ntk_table	0.207471	0.0780561	2.65797	0.00786128	90.25	0	2038320	d__Bacteria	p__Bacillota_A	c__Clostridia	o__Lachnospirales	f__Lachnospiraceae	g__CAG-317	s__CAG-317 sp000433535	no	no	none
ntk_a_synuclein	3285_bin63		var_biomarker ~ bristol_type_1_7	0.0162348	0.0310966	0.522078	0.601616	90.25	0	2038320	d__Bacteria	p__Bacillota_A	c__Clostridia	o__Lachnospirales	f__Lachnospiraceae	g__CAG-317	s__CAG-317 sp000433535	no	no	none
ntk_a_synuclein	3285_bin70		var_biomarker ~ var_mb	-0.0133805	0.0301121	-0.444357	0.656784	97.21	0	2705015	d__Bacteria	p__Bacillota	c__Bacilli	o__Lactobacillales	f__Lactobacillaceae	g__Lacticaseibacillus	s__Lacticaseibacillus rhamnosus	no	no	none
ntk_a_synuclein	3285_bin70		var_biomarker ~ sex	0.0709964	0.11359	0.625024	0.531955	97.21	0	2705015	d__Bacteria	p__Bacillota	c__Bacilli	o__Lactobacillales	f__Lactobacillaceae	g__Lacticaseibacillus	s__Lacticaseibacillus rhamnosus	no	no	none
ntk_a_synuclein	3285_bin70		var_biomarker ~ var_mb_by_sex	0.047552	0.0346428	1.37264	0.169865	97.21	0	2705015	d__Bacteria	p__Bacillota	c__Bacilli	o__Lactobacillales	f__Lactobacillaceae	g__Lacticaseibacillus	s__Lacticaseibacillus rhamnosus	no	no	none
ntk_a_synuclein	3285_bin70		var_biomarker ~ dx	0.267075	0.0992429	2.69113	0.0071211	97.21	0	2705015	d__Bacteria	p__Bacillota	c__Bacilli	o__Lactobacillales	f__Lactobacillaceae	g__Lacticaseibacillus	s__Lacticaseibacillus rhamnosus	no	no	none
ntk_a_synuclein	3285_bin70		var_biomarker ~ mars_age	0.00765895	0.00574713	1.33266	0.182644	97.21	0	2705015	d__Bacteria	p__Bacillota	c__Bacilli	o__Lactobacillales	f__Lactobacillaceae	g__Lacticaseibacillus	s__Lacticaseibacillus rhamnosus	no	no	none
ntk_a_synuclein	3285_bin70		var_biomarker ~ apoe4	0.0898396	0.0712919	1.26017	0.20761	97.21	0	2705015	d__Bacteria	p__Bacillota	c__Bacilli	o__Lactobacillales	f__Lactobacillaceae	g__Lacticaseibacillus	s__Lacticaseibacillus rhamnosus	no	no	none
ntk_a_synuclein	3285_bin70		var_biomarker ~ ntk_table	0.222613	0.0823086	2.70462	0.00683829	97.21	0	2705015	d__Bacteria	p__Bacillota	c__Bacilli	o__Lactobacillales	f__Lactobacillaceae	g__Lacticaseibacillus	s__Lacticaseibacillus rhamnosus	no	no	none
ntk_a_synuclein	3285_bin70		var_biomarker ~ bristol_type_1_7	0.0140227	0.0309077	0.453695	0.650048	97.21	0	2705015	d__Bacteria	p__Bacillota	c__Bacilli	o__Lactobacillales	f__Lactobacillaceae	g__Lacticaseibacillus	s__Lacticaseibacillus rhamnosus	no	no	none
ntk_a_synuclein	3288_bin21		var_biomarker ~ var_mb	0.0977436	0.0491974	1.98676	0.0469488	93.29	0.67	2081099	d__Bacteria	p__Bacillota_A	c__Clostridia	o__Lachnospirales	f__Anaerotignaceae	g__Anaerotignum	s__Anaerotignum lactatifermentans	no	no	none
ntk_a_synuclein	3288_bin21		var_biomarker ~ sex	-0.0597027	0.067943	-0.878717	0.379555	93.29	0.67	2081099	d__Bacteria	p__Bacillota_A	c__Clostridia	o__Lachnospirales	f__Anaerotignaceae	g__Anaerotignum	s__Anaerotignum lactatifermentans	no	no	none
ntk_a_synuclein	3288_bin21		var_biomarker ~ var_mb_by_sex	-0.0632584	0.0615799	-1.02726	0.304299	93.29	0.67	2081099	d__Bacteria	p__Bacillota_A	c__Clostridia	o__Lachnospirales	f__Anaerotignaceae	g__Anaerotignum	s__Anaerotignum lactatifermentans	no	no	none
ntk_a_synuclein	3288_bin21		var_biomarker ~ dx	0.231314	0.0965057	2.39689	0.0165349	93.29	0.67	2081099	d__Bacteria	p__Bacillota_A	c__Clostridia	o__Lachnospirales	f__Anaerotignaceae	g__Anaerotignum	s__Anaerotignum lactatifermentans	no	no	none
ntk_a_synuclein	3288_bin21		var_biomarker ~ mars_age	0.00665775	0.00571629	1.1647	0.244141	93.29	0.67	2081099	d__Bacteria	p__Bacillota_A	c__Clostridia	o__Lachnospirales	f__Anaerotignaceae	g__Anaerotignum	s__Anaerotignum lactatifermentans	no	no	none
ntk_a_synuclein	3288_bin21		var_biomarker ~ apoe4	0.103869	0.0716699	1.44928	0.147261	93.29	0.67	2081099	d__Bacteria	p__Bacillota_A	c__Clostridia	o__Lachnospirales	f__Anaerotignaceae	g__Anaerotignum	s__Anaerotignum lactatifermentans	no	no	none
ntk_a_synuclein	3288_bin21		var_biomarker ~ ntk_table	0.185839	0.0795923	2.33489	0.0195493	93.29	0.67	2081099	d__Bacteria	p__Bacillota_A	c__Clostridia	o__Lachnospirales	f__Anaerotignaceae	g__Anaerotignum	s__Anaerotignum lactatifermentans	no	no	none
ntk_a_synuclein	3288_bin21		var_biomarker ~ bristol_type_1_7	0.0140618	0.0319644	0.439919	0.659995	93.29	0.67	2081099	d__Bacteria	p__Bacillota_A	c__Clostridia	o__Lachnospirales	f__Anaerotignaceae	g__Anaerotignum	s__Anaerotignum lactatifermentans	no	no	none
ntk_a_synuclein	3288_bin23		var_biomarker ~ var_mb	0.0361527	0.0298378	1.21164	0.22565	97.3	0	4974862	d__Bacteria	p__Bacteroidota	c__Bacteroidia	o__Bacteroidales	f__Bacteroidaceae	g__Bacteroides	s__Bacteroides fragilis	yes	no	propionate
ntk_a_synuclein	3288_bin23		var_biomarker ~ sex	0.0171086	0.0962966	0.177665	0.858986	97.3	0	4974862	d__Bacteria	p__Bacteroidota	c__Bacteroidia	o__Bacteroidales	f__Bacteroidaceae	g__Bacteroides	s__Bacteroides fragilis	yes	no	propionate
ntk_a_synuclein	3288_bin23		var_biomarker ~ var_mb_by_sex	-0.0336119	0.0403532	-0.832943	0.404877	97.3	0	4974862	d__Bacteria	p__Bacteroidota	c__Bacteroidia	o__Bacteroidales	f__Bacteroidaceae	g__Bacteroides	s__Bacteroides fragilis	yes	no	propionate
ntk_a_synuclein	3288_bin23		var_biomarker ~ dx	0.220259	0.101884	2.16187	0.0306286	97.3	0	4974862	d__Bacteria	p__Bacteroidota	c__Bacteroidia	o__Bacteroidales	f__Bacteroidaceae	g__Bacteroides	s__Bacteroides fragilis	yes	no	propionate
ntk_a_synuclein	3288_bin23		var_biomarker ~ mars_age	0.00656998	0.0058013	1.1325	0.257423	97.3	0	4974862	d__Bacteria	p__Bacteroidota	c__Bacteroidia	o__Bacteroidales	f__Bacteroidaceae	g__Bacteroides	s__Bacteroides fragilis	yes	no	propionate
ntk_a_synuclein	3288_bin23		var_biomarker ~ apoe4	0.0913133	0.0734101	1.24388	0.213544	97.3	0	4974862	d__Bacteria	p__Bacteroidota	c__Bacteroidia	o__Bacteroidales	f__Bacteroidaceae	g__Bacteroides	s__Bacteroides fragilis	yes	no	propionate
ntk_a_synuclein	3288_bin23		var_biomarker ~ ntk_table	0.209461	0.07954	2.63341	0.00845332	97.3	0	4974862	d__Bacteria	p__Bacteroidota	c__Bacteroidia	o__Bacteroidales	f__Bacteroidaceae	g__Bacteroides	s__Bacteroides fragilis	yes	no	propionate
ntk_a_synuclein	3288_bin23		var_biomarker ~ bristol_type_1_7	0.0128214	0.0310764	0.412575	0.679918	97.3	0	4974862	d__Bacteria	p__Bacteroidota	c__Bacteroidia	o__Bacteroidales	f__Bacteroidaceae	g__Bacteroides	s__Bacteroides fragilis	yes	no	propionate
ntk_a_synuclein	3288_bin25		var_biomarker ~ var_mb	-0.0259081	0.0354052	-0.731758	0.464316	92.18	0.68	2126372	d__Bacteria	p__Bacillota_A	c__Clostridia	o__Oscillospirales	f__Ruminococcaceae	g__Faecalibacterium	s__Faecalibacterium prausnitzii_J	no	yes	butyrate
ntk_a_synuclein	3288_bin25		var_biomarker ~ sex	-0.0204584	0.069774	-0.29321	0.769362	92.18	0.68	2126372	d__Bacteria	p__Bacillota_A	c__Clostridia	o__Oscillospirales	f__Ruminococcaceae	g__Faecalibacterium	s__Faecalibacterium prausnitzii_J	no	yes	butyrate
ntk_a_synuclein	3288_bin25		var_biomarker ~ var_mb_by_sex	0.00812837	0.0499698	0.162666	0.870782	92.18	0.68	2126372	d__Bacteria	p__Bacillota_A	c__Clostridia	o__Oscillospirales	f__Ruminococcaceae	g__Faecalibacterium	s__Faecalibacterium prausnitzii_J	no	yes	butyrate
ntk_a_synuclein	3288_bin25		var_biomarker ~ dx	0.233052	0.0998438	2.33417	0.0195868	92.18	0.68	2126372	d__Bacteria	p__Bacillota_A	c__Clostridia	o__Oscillospirales	f__Ruminococcaceae	g__Faecalibacterium	s__Faecalibacterium prausnitzii_J	no	yes	butyrate
ntk_a_synuclein	3288_bin25		var_biomarker ~ mars_age	0.00631041	0.00586749	1.07549	0.282157	92.18	0.68	2126372	d__Bacteria	p__Bacillota_A	c__Clostridia	o__Oscillospirales	f__Ruminococcaceae	g__Faecalibacterium	s__Faecalibacterium prausnitzii_J	no	yes	butyrate
ntk_a_synuclein	3288_bin25		var_biomarker ~ apoe4	0.0951901	0.072872	1.30627	0.191462	92.18	0.68	2126372	d__Bacteria	p__Bacillota_A	c__Clostridia	o__Oscillospirales	f__Ruminococcaceae	g__Faecalibacterium	s__Faecalibacterium prausnitzii_J	no	yes	butyrate
ntk_a_synuclein	3288_bin25		var_biomarker ~ ntk_table	0.211593	0.078414	2.69841	0.00696713	92.18	0.68	2126372	d__Bacteria	p__Bacillota_A	c__Clostridia	o__Oscillospirales	f__Ruminococcaceae	g__Faecalibacterium	s__Faecalibacterium prausnitzii_J	no	yes	butyrate
ntk_a_synuclein	3288_bin25		var_biomarker ~ bristol_type_1_7	0.0183086	0.0311035	0.588635	0.556106	92.18	0.68	2126372	d__Bacteria	p__Bacillota_A	c__Clostridia	o__Oscillospirales	f__Ruminococcaceae	g__Faecalibacterium	s__Faecalibacterium prausnitzii_J	no	yes	butyrate
ntk_a_synuclein	3289_bin18		var_biomarker ~ var_mb	0.0153656	0.0404599	0.379774	0.704113	99.06	0	2605317	d__Bacteria	p__Bacillota	c__Bacilli	o__Erysipelotrichales	f__Coprobacillaceae	g__Faecalibacillus	s__Faecalibacillus intestinalis	no	no	none
ntk_a_synuclein	3289_bin18		var_biomarker ~ sex	0.00146703	0.113233	0.0129559	0.989663	99.06	0	2605317	d__Bacteria	p__Bacillota	c__Bacilli	o__Erysipelotrichales	f__Coprobacillaceae	g__Faecalibacillus	s__Faecalibacillus intestinalis	no	no	none
ntk_a_synuclein	3289_bin18		var_biomarker ~ var_mb_by_sex	-0.023955	0.0599793	-0.399388	0.689607	99.06	0	2605317	d__Bacteria	p__Bacillota	c__Bacilli	o__Erysipelotrichales	f__Coprobacillaceae	g__Faecalibacillus	s__Faecalibacillus intestinalis	no	no	none
ntk_a_synuclein	3289_bin18		var_biomarker ~ dx	0.23781	0.0956877	2.48527	0.0129452	99.06	0	2605317	d__Bacteria	p__Bacillota	c__Bacilli	o__Erysipelotrichales	f__Coprobacillaceae	g__Faecalibacillus	s__Faecalibacillus intestinalis	no	no	none
ntk_a_synuclein	3289_bin18		var_biomarker ~ mars_age	0.00656415	0.0057829	1.1351	0.256335	99.06	0	2605317	d__Bacteria	p__Bacillota	c__Bacilli	o__Erysipelotrichales	f__Coprobacillaceae	g__Faecalibacillus	s__Faecalibacillus intestinalis	no	no	none
ntk_a_synuclein	3289_bin18		var_biomarker ~ apoe4	0.101838	0.0692302	1.47101	0.141288	99.06	0	2605317	d__Bacteria	p__Bacillota	c__Bacilli	o__Erysipelotrichales	f__Coprobacillaceae	g__Faecalibacillus	s__Faecalibacillus intestinalis	no	no	none
ntk_a_synuclein	3289_bin18		var_biomarker ~ ntk_table	0.218978	0.0805246	2.71939	0.00654017	99.06	0	2605317	d__Bacteria	p__Bacillota	c__Bacilli	o__Erysipelotrichales	f__Coprobacillaceae	g__Faecalibacillus	s__Faecalibacillus intestinalis	no	no	none
ntk_a_synuclein	3289_bin18		var_biomarker ~ bristol_type_1_7	0.0155266	0.0305015	0.509045	0.610721	99.06	0	2605317	d__Bacteria	p__Bacillota	c__Bacilli	o__Erysipelotrichales	f__Coprobacillaceae	g__Faecalibacillus	s__Faecalibacillus intestinalis	no	no	none
ntk_a_synuclein	3289_bin26		var_biomarker ~ var_mb	0.00369551	0.0575784	0.0641822	0.948825	92.62	0.67	1894811	d__Bacteria	p__Bacillota_A	c__Clostridia	o__Oscillospirales	f__Oscillospiraceae	g__CAG-103	s__CAG-103 sp900543625	no	no	none
ntk_a_synuclein	3289_bin26		var_biomarker ~ sex	0.0366628	0.0857195	0.427707	0.668865	92.62	0.67	1894811	d__Bacteria	p__Bacillota_A	c__Clostridia	o__Oscillospirales	f__Oscillospiraceae	g__CAG-103	s__CAG-103 sp900543625	no	no	none
ntk_a_synuclein	3289_bin26		var_biomarker ~ var_mb_by_sex	0.0875092	0.0722362	1.21143	0.22573	92.62	0.67	1894811	d__Bacteria	p__Bacillota_A	c__Clostridia	o__Oscillospirales	f__Oscillospiraceae	g__CAG-103	s__CAG-103 sp900543625	no	no	none
ntk_a_synuclein	3289_bin26		var_biomarker ~ dx	0.250591	0.0921776	2.71857	0.00655649	92.62	0.67	1894811	d__Bacteria	p__Bacillota_A	c__Clostridia	o__Oscillospirales	f__Oscillospiraceae	g__CAG-103	s__CAG-103 sp900543625	no	no	none
ntk_a_synuclein	3289_bin26		var_biomarker ~ mars_age	0.00612464	0.00577979	1.05966	0.289297	92.62	0.67	1894811	d__Bacteria	p__Bacillota_A	c__Clostridia	o__Oscillospirales	f__Oscillospiraceae	g__CAG-103	s__CAG-103 sp900543625	no	no	none
ntk_a_synuclein	3289_bin26		var_biomarker ~ apoe4	0.0894601	0.0705943	1.26724	0.205069	92.62	0.67	1894811	d__Bacteria	p__Bacillota_A	c__Clostridia	o__Oscillospirales	f__Oscillospiraceae	g__CAG-103	s__CAG-103 sp900543625	no	no	none
ntk_a_synuclein	3289_bin26		var_biomarker ~ ntk_table	0.224653	0.0779038	2.88373	0.00393	92.62	0.67	1894811	d__Bacteria	p__Bacillota_A	c__Clostridia	o__Oscillospirales	f__Oscillospiraceae	g__CAG-103	s__CAG-103 sp900543625	no	no	none
ntk_a_synuclein	3289_bin26		var_biomarker ~ bristol_type_1_7	0.0126497	0.0298497	0.42378	0.671726	92.62	0.67	1894811	d__Bacteria	p__Bacillota_A	c__Clostridia	o__Oscillospirales	f__Oscillospiraceae	g__CAG-103	s__CAG-103 sp900543625	no	no	none
ntk_a_synuclein	3289_bin40		var_biomarker ~ var_mb	0.00723565	0.0496883	0.145621	0.884221	90.6	0.67	1951053	d__Bacteria	p__Bacillota_A	c__Clostridia	o__Oscillospirales	f__Oscillospiraceae	g__Vescimonas	s__Vescimonas sp000435555	no	no	none
ntk_a_synuclein	3289_bin40		var_biomarker ~ sex	-0.0487461	0.0828705	-0.58822	0.556385	90.6	0.67	1951053	d__Bacteria	p__Bacillota_A	c__Clostridia	o__Oscillospirales	f__Oscillospiraceae	g__Vescimonas	s__Vescimonas sp000435555	no	no	none
ntk_a_synuclein	3289_bin40		var_biomarker ~ var_mb_by_sex	-0.02552	0.0593657	-0.429877	0.667285	90.6	0.67	1951053	d__Bacteria	p__Bacillota_A	c__Clostridia	o__Oscillospirales	f__Oscillospiraceae	g__Vescimonas	s__Vescimonas sp000435555	no	no	none
ntk_a_synuclein	3289_bin40		var_biomarker ~ dx	0.244268	0.0950175	2.57076	0.0101475	90.6	0.67	1951053	d__Bacteria	p__Bacillota_A	c__Clostridia	o__Oscillospirales	f__Oscillospiraceae	g__Vescimonas	s__Vescimonas sp000435555	no	no	none
ntk_a_synuclein	3289_bin40		var_biomarker ~ mars_age	0.00650437	0.00570027	1.14106	0.253843	90.6	0.67	1951053	d__Bacteria	p__Bacillota_A	c__Clostridia	o__Oscillospirales	f__Oscillospiraceae	g__Vescimonas	s__Vescimonas sp000435555	no	no	none
ntk_a_synuclein	3289_bin40		var_biomarker ~ apoe4	0.0956946	0.0734601	1.30267	0.192686	90.6	0.67	1951053	d__Bacteria	p__Bacillota_A	c__Clostridia	o__Oscillospirales	f__Oscillospiraceae	g__Vescimonas	s__Vescimonas sp000435555	no	no	none
ntk_a_synuclein	3289_bin40		var_biomarker ~ ntk_table	0.215448	0.0793183	2.71625	0.00660261	90.6	0.67	1951053	d__Bacteria	p__Bacillota_A	c__Clostridia	o__Oscillospirales	f__Oscillospiraceae	g__Vescimonas	s__Vescimonas sp000435555	no	no	none
ntk_a_synuclein	3289_bin40		var_biomarker ~ bristol_type_1_7	0.0150884	0.0309817	0.487009	0.626252	90.6	0.67	1951053	d__Bacteria	p__Bacillota_A	c__Clostridia	o__Oscillospirales	f__Oscillospiraceae	g__Vescimonas	s__Vescimonas sp000435555	no	no	none
ntk_a_synuclein	3289_bin42		var_biomarker ~ var_mb	0.143212	0.083602	1.71302	0.0867082	92.89	1.13	2548055	d__Bacteria	p__Bacteroidota	c__Bacteroidia	o__Bacteroidales	f__Muribaculaceae	g__CAG-873	s__	no	no	none
ntk_a_synuclein	3289_bin42		var_biomarker ~ sex	-0.0679287	0.0970754	-0.699752	0.484082	92.89	1.13	2548055	d__Bacteria	p__Bacteroidota	c__Bacteroidia	o__Bacteroidales	f__Muribaculaceae	g__CAG-873	s__	no	no	none
ntk_a_synuclein	3289_bin42		var_biomarker ~ var_mb_by_sex	-0.0734804	0.110675	-0.66393	0.506735	92.89	1.13	2548055	d__Bacteria	p__Bacteroidota	c__Bacteroidia	o__Bacteroidales	f__Muribaculaceae	g__CAG-873	s__	no	no	none
ntk_a_synuclein	3289_bin42		var_biomarker ~ dx	0.17745	0.111333	1.59386	0.110968	92.89	1.13	2548055	d__Bacteria	p__Bacteroidota	c__Bacteroidia	o__Bacteroidales	f__Muribaculaceae	g__CAG-873	s__	no	no	none
ntk_a_synuclein	3289_bin42		var_biomarker ~ mars_age	0.00744869	0.0057884	1.28683	0.198153	92.89	1.13	2548055	d__Bacteria	p__Bacteroidota	c__Bacteroidia	o__Bacteroidales	f__Muribaculaceae	g__CAG-873	s__	no	no	none
ntk_a_synuclein	3289_bin42		var_biomarker ~ apoe4	0.0961512	0.0718295	1.3386	0.1807	92.89	1.13	2548055	d__Bacteria	p__Bacteroidota	c__Bacteroidia	o__Bacteroidales	f__Muribaculaceae	g__CAG-873	s__	no	no	none
ntk_a_synuclein	3289_bin42		var_biomarker ~ ntk_table	0.244455	0.0775977	3.15029	0.00163108	92.89	1.13	2548055	d__Bacteria	p__Bacteroidota	c__Bacteroidia	o__Bacteroidales	f__Muribaculaceae	g__CAG-873	s__	no	no	none
ntk_a_synuclein	3289_bin42		var_biomarker ~ bristol_type_1_7	0.00368664	0.0307814	0.119769	0.904666	92.89	1.13	2548055	d__Bacteria	p__Bacteroidota	c__Bacteroidia	o__Bacteroidales	f__Muribaculaceae	g__CAG-873	s__	no	no	none
ntk_a_synuclein	3289_bin79		var_biomarker ~ var_mb	-0.0103678	0.0257639	-0.402415	0.687379	99.04	0	2755360	d__Bacteria	p__Bacteroidota	c__Bacteroidia	o__Bacteroidales	f__Rikenellaceae	g__Alistipes_A	s__Alistipes_A pullistercoris	yes	no	propionate
ntk_a_synuclein	3289_bin79		var_biomarker ~ sex	0.0476747	0.105745	0.450847	0.6521	99.04	0	2755360	d__Bacteria	p__Bacteroidota	c__Bacteroidia	o__Bacteroidales	f__Rikenellaceae	g__Alistipes_A	s__Alistipes_A pullistercoris	yes	no	propionate
ntk_a_synuclein	3289_bin79		var_biomarker ~ var_mb_by_sex	0.0349808	0.0343057	1.01968	0.307881	99.04	0	2755360	d__Bacteria	p__Bacteroidota	c__Bacteroidia	o__Bacteroidales	f__Rikenellaceae	g__Alistipes_A	s__Alistipes_A pullistercoris	yes	no	propionate
ntk_a_synuclein	3289_bin79		var_biomarker ~ dx	0.235263	0.0950753	2.47449	0.0133426	99.04	0	2755360	d__Bacteria	p__Bacteroidota	c__Bacteroidia	o__Bacteroidales	f__Rikenellaceae	g__Alistipes_A	s__Alistipes_A pullistercoris	yes	no	propionate
ntk_a_synuclein	3289_bin79		var_biomarker ~ mars_age	0.00597879	0.00591224	1.01126	0.311894	99.04	0	2755360	d__Bacteria	p__Bacteroidota	c__Bacteroidia	o__Bacteroidales	f__Rikenellaceae	g__Alistipes_A	s__Alistipes_A pullistercoris	yes	no	propionate
ntk_a_synuclein	3289_bin79		var_biomarker ~ apoe4	0.0931119	0.072276	1.28828	0.197647	99.04	0	2755360	d__Bacteria	p__Bacteroidota	c__Bacteroidia	o__Bacteroidales	f__Rikenellaceae	g__Alistipes_A	s__Alistipes_A pullistercoris	yes	no	propionate
ntk_a_synuclein	3289_bin79		var_biomarker ~ ntk_table	0.221142	0.0799734	2.7652	0.0056888	99.04	0	2755360	d__Bacteria	p__Bacteroidota	c__Bacteroidia	o__Bacteroidales	f__Rikenellaceae	g__Alistipes_A	s__Alistipes_A pullistercoris	yes	no	propionate
ntk_a_synuclein	3289_bin79		var_biomarker ~ bristol_type_1_7	0.0180647	0.0312438	0.578185	0.563139	99.04	0	2755360	d__Bacteria	p__Bacteroidota	c__Bacteroidia	o__Bacteroidales	f__Rikenellaceae	g__Alistipes_A	s__Alistipes_A pullistercoris	yes	no	propionate
ntk_a_synuclein	3289_bin87		var_biomarker ~ var_mb	0.00103903	0.0663815	0.0156524	0.987512	92.8	4.37	2908913	d__Bacteria	p__Bacillota_A	c__Clostridia	o__Lachnospirales	f__Lachnospiraceae	g__Limivivens	s__Limivivens sp900066135	no	no	none
ntk_a_synuclein	3289_bin87		var_biomarker ~ sex	0.128088	0.262012	0.488863	0.624939	92.8	4.37	2908913	d__Bacteria	p__Bacillota_A	c__Clostridia	o__Lachnospirales	f__Lachnospiraceae	g__Limivivens	s__Limivivens sp900066135	no	no	none
ntk_a_synuclein	3289_bin87		var_biomarker ~ var_mb_by_sex	-0.0502076	0.0844485	-0.594536	0.552154	92.8	4.37	2908913	d__Bacteria	p__Bacillota_A	c__Clostridia	o__Lachnospirales	f__Lachnospiraceae	g__Limivivens	s__Limivivens sp900066135	no	no	none
ntk_a_synuclein	3289_bin87		var_biomarker ~ dx	0.233222	0.0928649	2.51141	0.012025	92.8	4.37	2908913	d__Bacteria	p__Bacillota_A	c__Clostridia	o__Lachnospirales	f__Lachnospiraceae	g__Limivivens	s__Limivivens sp900066135	no	no	none
ntk_a_synuclein	3289_bin87		var_biomarker ~ mars_age	0.00645376	0.00577093	1.11832	0.26343	92.8	4.37	2908913	d__Bacteria	p__Bacillota_A	c__Clostridia	o__Lachnospirales	f__Lachnospiraceae	g__Limivivens	s__Limivivens sp900066135	no	no	none
ntk_a_synuclein	3289_bin87		var_biomarker ~ apoe4	0.098157	0.0713334	1.37603	0.168812	92.8	4.37	2908913	d__Bacteria	p__Bacillota_A	c__Clostridia	o__Lachnospirales	f__Lachnospiraceae	g__Limivivens	s__Limivivens sp900066135	no	no	none
ntk_a_synuclein	3289_bin87		var_biomarker ~ ntk_table	0.224866	0.081673	2.75324	0.0059008	92.8	4.37	2908913	d__Bacteria	p__Bacillota_A	c__Clostridia	o__Lachnospirales	f__Lachnospiraceae	g__Limivivens	s__Limivivens sp900066135	no	no	none
ntk_a_synuclein	3289_bin87		var_biomarker ~ bristol_type_1_7	0.0154628	0.0297168	0.52034	0.602827	92.8	4.37	2908913	d__Bacteria	p__Bacillota_A	c__Clostridia	o__Lachnospirales	f__Lachnospiraceae	g__Limivivens	s__Limivivens sp900066135	no	no	none
ntk_a_synuclein	3290_bin27		var_biomarker ~ var_mb	0.119013	0.0807394	1.47404	0.140471	96.2	0	1269238	d__Bacteria	p__Bacillota_A	c__Clostridia	o__Peptostreptococcales	f__Anaerovoracaceae	g__Gallibacter	s__Gallibacter intestinalis	no	no	none
ntk_a_synuclein	3290_bin27		var_biomarker ~ sex	-0.124004	0.167599	-0.739887	0.459369	96.2	0	1269238	d__Bacteria	p__Bacillota_A	c__Clostridia	o__Peptostreptococcales	f__Anaerovoracaceae	g__Gallibacter	s__Gallibacter intestinalis	no	no	none
ntk_a_synuclein	3290_bin27		var_biomarker ~ var_mb_by_sex	0.0914185	0.144511	0.632606	0.526991	96.2	0	1269238	d__Bacteria	p__Bacillota_A	c__Clostridia	o__Peptostreptococcales	f__Anaerovoracaceae	g__Gallibacter	s__Gallibacter intestinalis	no	no	none
ntk_a_synuclein	3290_bin27		var_biomarker ~ dx	0.225067	0.0895727	2.51267	0.011982	96.2	0	1269238	d__Bacteria	p__Bacillota_A	c__Clostridia	o__Peptostreptococcales	f__Anaerovoracaceae	g__Gallibacter	s__Gallibacter intestinalis	no	no	none
ntk_a_synuclein	3290_bin27		var_biomarker ~ mars_age	0.00683008	0.0057235	1.19334	0.232737	96.2	0	1269238	d__Bacteria	p__Bacillota_A	c__Clostridia	o__Peptostreptococcales	f__Anaerovoracaceae	g__Gallibacter	s__Gallibacter intestinalis	no	no	none
ntk_a_synuclein	3290_bin27		var_biomarker ~ apoe4	0.108983	0.0731536	1.48978	0.136281	96.2	0	1269238	d__Bacteria	p__Bacillota_A	c__Clostridia	o__Peptostreptococcales	f__Anaerovoracaceae	g__Gallibacter	s__Gallibacter intestinalis	no	no	none
ntk_a_synuclein	3290_bin27		var_biomarker ~ ntk_table	0.20775	0.0795048	2.61305	0.00897393	96.2	0	1269238	d__Bacteria	p__Bacillota_A	c__Clostridia	o__Peptostreptococcales	f__Anaerovoracaceae	g__Gallibacter	s__Gallibacter intestinalis	no	no	none
ntk_a_synuclein	3290_bin27		var_biomarker ~ bristol_type_1_7	0.0205438	0.0315231	0.651706	0.514591	96.2	0	1269238	d__Bacteria	p__Bacillota_A	c__Clostridia	o__Peptostreptococcales	f__Anaerovoracaceae	g__Gallibacter	s__Gallibacter intestinalis	no	no	none
ntk_a_synuclein	3290_bin33		var_biomarker ~ var_mb	-0.00460614	0.0337357	-0.136536	0.891398	95.02	1.9	2971966	d__Bacteria	p__Bacteroidota	c__Bacteroidia	o__Bacteroidales	f__UBA932	g__Cryptobacteroides	s__Cryptobacteroides sp000432515	no	no	none
ntk_a_synuclein	3290_bin33		var_biomarker ~ sex	0.0322259	0.105882	0.304355	0.760857	95.02	1.9	2971966	d__Bacteria	p__Bacteroidota	c__Bacteroidia	o__Bacteroidales	f__UBA932	g__Cryptobacteroides	s__Cryptobacteroides sp000432515	no	no	none
ntk_a_synuclein	3290_bin33		var_biomarker ~ var_mb_by_sex	-0.0488902	0.0623497	-0.784129	0.432964	95.02	1.9	2971966	d__Bacteria	p__Bacteroidota	c__Bacteroidia	o__Bacteroidales	f__UBA932	g__Cryptobacteroides	s__Cryptobacteroides sp000432515	no	no	none
ntk_a_synuclein	3290_bin33		var_biomarker ~ dx	0.251972	0.0932561	2.70194	0.00689364	95.02	1.9	2971966	d__Bacteria	p__Bacteroidota	c__Bacteroidia	o__Bacteroidales	f__UBA932	g__Cryptobacteroides	s__Cryptobacteroides sp000432515	no	no	none
ntk_a_synuclein	3290_bin33		var_biomarker ~ mars_age	0.00662638	0.00582766	1.13706	0.255515	95.02	1.9	2971966	d__Bacteria	p__Bacteroidota	c__Bacteroidia	o__Bacteroidales	f__UBA932	g__Cryptobacteroides	s__Cryptobacteroides sp000432515	no	no	none
ntk_a_synuclein	3290_bin33		var_biomarker ~ apoe4	0.0916099	0.0705059	1.29932	0.193833	95.02	1.9	2971966	d__Bacteria	p__Bacteroidota	c__Bacteroidia	o__Bacteroidales	f__UBA932	g__Cryptobacteroides	s__Cryptobacteroides sp000432515	no	no	none
ntk_a_synuclein	3290_bin33		var_biomarker ~ ntk_table	0.210512	0.0814198	2.58551	0.00972355	95.02	1.9	2971966	d__Bacteria	p__Bacteroidota	c__Bacteroidia	o__Bacteroidales	f__UBA932	g__Cryptobacteroides	s__Cryptobacteroides sp000432515	no	no	none
ntk_a_synuclein	3290_bin33		var_biomarker ~ bristol_type_1_7	0.0201518	0.0311465	0.647	0.517632	95.02	1.9	2971966	d__Bacteria	p__Bacteroidota	c__Bacteroidia	o__Bacteroidales	f__UBA932	g__Cryptobacteroides	s__Cryptobacteroides sp000432515	no	no	none
ntk_a_synuclein	3290_bin35		var_biomarker ~ var_mb	-0.0362368	0.0186684	-1.94107	0.0522492	93.29	0.67	2212948	d__Bacteria	p__Bacillota_A	c__Clostridia	o__Oscillospirales	f__Oscillospiraceae	g__CAG-170	s__CAG-170 sp002404795	no	no	none
ntk_a_synuclein	3290_bin35		var_biomarker ~ sex	-0.0730816	0.0798889	-0.91479	0.360302	93.29	0.67	2212948	d__Bacteria	p__Bacillota_A	c__Clostridia	o__Oscillospirales	f__Oscillospiraceae	g__CAG-170	s__CAG-170 sp002404795	no	no	none
ntk_a_synuclein	3290_bin35		var_biomarker ~ var_mb_by_sex	0.024072	0.0268906	0.895181	0.37069	93.29	0.67	2212948	d__Bacteria	p__Bacillota_A	c__Clostridia	o__Oscillospirales	f__Oscillospiraceae	g__CAG-170	s__CAG-170 sp002404795	no	no	none
ntk_a_synuclein	3290_bin35		var_biomarker ~ dx	0.24785	0.108043	2.29399	0.0217909	93.29	0.67	2212948	d__Bacteria	p__Bacillota_A	c__Clostridia	o__Oscillospirales	f__Oscillospiraceae	g__CAG-170	s__CAG-170 sp002404795	no	no	none
ntk_a_synuclein	3290_bin35		var_biomarker ~ mars_age	0.00716301	0.00580329	1.2343	0.21709	93.29	0.67	2212948	d__Bacteria	p__Bacillota_A	c__Clostridia	o__Oscillospirales	f__Oscillospiraceae	g__CAG-170	s__CAG-170 sp002404795	no	no	none
ntk_a_synuclein	3290_bin35		var_biomarker ~ apoe4	0.0824602	0.0717867	1.14868	0.250686	93.29	0.67	2212948	d__Bacteria	p__Bacillota_A	c__Clostridia	o__Oscillospirales	f__Oscillospiraceae	g__CAG-170	s__CAG-170 sp002404795	no	no	none
ntk_a_synuclein	3290_bin35		var_biomarker ~ ntk_table	0.211476	0.0767976	2.75368	0.00589285	93.29	0.67	2212948	d__Bacteria	p__Bacillota_A	c__Clostridia	o__Oscillospirales	f__Oscillospiraceae	g__CAG-170	s__CAG-170 sp002404795	no	no	none
ntk_a_synuclein	3290_bin35		var_biomarker ~ bristol_type_1_7	0.0118427	0.0309466	0.382681	0.701956	93.29	0.67	2212948	d__Bacteria	p__Bacillota_A	c__Clostridia	o__Oscillospirales	f__Oscillospiraceae	g__CAG-170	s__CAG-170 sp002404795	no	no	none
ntk_a_synuclein	3290_bin97		var_biomarker ~ var_mb	0.127447	0.0819826	1.55457	0.120049	92.91	1.52	2236450	d__Bacteria	p__Bacillota_C	c__Negativicutes	o__Veillonellales	f__Megasphaeraceae	g__Megasphaera	s__Megasphaera massiliensis	no	no	none
ntk_a_synuclein	3290_bin97		var_biomarker ~ sex	-0.0275276	0.0724622	-0.379889	0.704028	92.91	1.52	2236450	d__Bacteria	p__Bacillota_C	c__Negativicutes	o__Veillonellales	f__Megasphaeraceae	g__Megasphaera	s__Megasphaera massiliensis	no	no	none
ntk_a_synuclein	3290_bin97		var_biomarker ~ var_mb_by_sex	-0.115303	0.119955	-0.961219	0.336442	92.91	1.52	2236450	d__Bacteria	p__Bacillota_C	c__Negativicutes	o__Veillonellales	f__Megasphaeraceae	g__Megasphaera	s__Megasphaera massiliensis	no	no	none
ntk_a_synuclein	3290_bin97		var_biomarker ~ dx	0.229367	0.0967388	2.37099	0.0177403	92.91	1.52	2236450	d__Bacteria	p__Bacillota_C	c__Negativicutes	o__Veillonellales	f__Megasphaeraceae	g__Megasphaera	s__Megasphaera massiliensis	no	no	none
ntk_a_synuclein	3290_bin97		var_biomarker ~ mars_age	0.00671131	0.00589503	1.13847	0.254924	92.91	1.52	2236450	d__Bacteria	p__Bacillota_C	c__Negativicutes	o__Veillonellales	f__Megasphaeraceae	g__Megasphaera	s__Megasphaera massiliensis	no	no	none
ntk_a_synuclein	3290_bin97		var_biomarker ~ apoe4	0.0951799	0.0712619	1.33563	0.181669	92.91	1.52	2236450	d__Bacteria	p__Bacillota_C	c__Negativicutes	o__Veillonellales	f__Megasphaeraceae	g__Megasphaera	s__Megasphaera massiliensis	no	no	none
ntk_a_synuclein	3290_bin97		var_biomarker ~ ntk_table	0.237374	0.0799352	2.96957	0.00298213	92.91	1.52	2236450	d__Bacteria	p__Bacillota_C	c__Negativicutes	o__Veillonellales	f__Megasphaeraceae	g__Megasphaera	s__Megasphaera massiliensis	no	no	none
ntk_a_synuclein	3290_bin97		var_biomarker ~ bristol_type_1_7	0.0168742	0.0310025	0.544286	0.586244	92.91	1.52	2236450	d__Bacteria	p__Bacillota_C	c__Negativicutes	o__Veillonellales	f__Megasphaeraceae	g__Megasphaera	s__Megasphaera massiliensis	no	no	none
ntk_a_synuclein	3291_bin12		var_biomarker ~ var_mb	0.00442513	0.026441	0.167358	0.867088	93.55	3.23	1887443	d__Bacteria	p__Actinomycetota	c__Coriobacteriia	o__Coriobacteriales	f__Coriobacteriaceae	g__Collinsella	s__	no	no	none
ntk_a_synuclein	3291_bin12		var_biomarker ~ sex	-0.0822625	0.0956227	-0.860282	0.389634	93.55	3.23	1887443	d__Bacteria	p__Actinomycetota	c__Coriobacteriia	o__Coriobacteriales	f__Coriobacteriaceae	g__Collinsella	s__	no	no	none
ntk_a_synuclein	3291_bin12		var_biomarker ~ var_mb_by_sex	-0.0320189	0.0357131	-0.89656	0.369954	93.55	3.23	1887443	d__Bacteria	p__Actinomycetota	c__Coriobacteriia	o__Coriobacteriales	f__Coriobacteriaceae	g__Collinsella	s__	no	no	none
ntk_a_synuclein	3291_bin12		var_biomarker ~ dx	0.225306	0.100581	2.24005	0.0250875	93.55	3.23	1887443	d__Bacteria	p__Actinomycetota	c__Coriobacteriia	o__Coriobacteriales	f__Coriobacteriaceae	g__Collinsella	s__	no	no	none
ntk_a_synuclein	3291_bin12		var_biomarker ~ mars_age	0.00665604	0.00576775	1.15401	0.248497	93.55	3.23	1887443	d__Bacteria	p__Actinomycetota	c__Coriobacteriia	o__Coriobacteriales	f__Coriobacteriaceae	g__Collinsella	s__	no	no	none
ntk_a_synuclein	3291_bin12		var_biomarker ~ apoe4	0.094042	0.0747371	1.2583	0.208282	93.55	3.23	1887443	d__Bacteria	p__Actinomycetota	c__Coriobacteriia	o__Coriobacteriales	f__Coriobacteriaceae	g__Collinsella	s__	no	no	none
ntk_a_synuclein	3291_bin12		var_biomarker ~ ntk_table	0.220472	0.0788254	2.79697	0.00515844	93.55	3.23	1887443	d__Bacteria	p__Actinomycetota	c__Coriobacteriia	o__Coriobacteriales	f__Coriobacteriaceae	g__Collinsella	s__	no	no	none
ntk_a_synuclein	3291_bin12		var_biomarker ~ bristol_type_1_7	0.0130638	0.0298698	0.437356	0.661853	93.55	3.23	1887443	d__Bacteria	p__Actinomycetota	c__Coriobacteriia	o__Coriobacteriales	f__Coriobacteriaceae	g__Collinsella	s__	no	no	none
ntk_a_synuclein	3291_bin3		var_biomarker ~ var_mb	0.0397117	0.0459696	0.863869	0.38766	91.12	1.23	2456378	d__Bacteria	p__Bacteroidota	c__Bacteroidia	o__Bacteroidales	f__Bacteroidaceae	g__Prevotella	s__Prevotella sp000434975	no	no	none
ntk_a_synuclein	3291_bin3		var_biomarker ~ sex	-0.0626651	0.0846108	-0.740627	0.45892	91.12	1.23	2456378	d__Bacteria	p__Bacteroidota	c__Bacteroidia	o__Bacteroidales	f__Bacteroidaceae	g__Prevotella	s__Prevotella sp000434975	no	no	none
ntk_a_synuclein	3291_bin3		var_biomarker ~ var_mb_by_sex	-0.0379509	0.0604489	-0.627818	0.530123	91.12	1.23	2456378	d__Bacteria	p__Bacteroidota	c__Bacteroidia	o__Bacteroidales	f__Bacteroidaceae	g__Prevotella	s__Prevotella sp000434975	no	no	none
ntk_a_synuclein	3291_bin3		var_biomarker ~ dx	0.23189	0.100289	2.31222	0.0207653	91.12	1.23	2456378	d__Bacteria	p__Bacteroidota	c__Bacteroidia	o__Bacteroidales	f__Bacteroidaceae	g__Prevotella	s__Prevotella sp000434975	no	no	none
ntk_a_synuclein	3291_bin3		var_biomarker ~ mars_age	0.00721277	0.00591691	1.21901	0.222841	91.12	1.23	2456378	d__Bacteria	p__Bacteroidota	c__Bacteroidia	o__Bacteroidales	f__Bacteroidaceae	g__Prevotella	s__Prevotella sp000434975	no	no	none
ntk_a_synuclein	3291_bin3		var_biomarker ~ apoe4	0.0992838	0.0718927	1.381	0.167279	91.12	1.23	2456378	d__Bacteria	p__Bacteroidota	c__Bacteroidia	o__Bacteroidales	f__Bacteroidaceae	g__Prevotella	s__Prevotella sp000434975	no	no	none
ntk_a_synuclein	3291_bin3		var_biomarker ~ ntk_table	0.229485	0.0791351	2.89991	0.00373265	91.12	1.23	2456378	d__Bacteria	p__Bacteroidota	c__Bacteroidia	o__Bacteroidales	f__Bacteroidaceae	g__Prevotella	s__Prevotella sp000434975	no	no	none
ntk_a_synuclein	3291_bin3		var_biomarker ~ bristol_type_1_7	0.0112994	0.0309803	0.364728	0.715314	91.12	1.23	2456378	d__Bacteria	p__Bacteroidota	c__Bacteroidia	o__Bacteroidales	f__Bacteroidaceae	g__Prevotella	s__Prevotella sp000434975	no	no	none
ntk_a_synuclein	3291_bin38		var_biomarker ~ var_mb	-0.00513575	0.0147682	-0.347757	0.728022	97.96	0	2706612	d__Bacteria	p__Verrucomicrobiota	c__Verrucomicrobiae	o__Verrucomicrobiales	f__Akkermansiaceae	g__Akkermansia	s__Akkermansia muciniphila	yes	no	propionate
ntk_a_synuclein	3291_bin38		var_biomarker ~ sex	-0.0590518	0.0809599	-0.729395	0.46576	97.96	0	2706612	d__Bacteria	p__Verrucomicrobiota	c__Verrucomicrobiae	o__Verrucomicrobiales	f__Akkermansiaceae	g__Akkermansia	s__Akkermansia muciniphila	yes	no	propionate
ntk_a_synuclein	3291_bin38		var_biomarker ~ var_mb_by_sex	-0.0114748	0.0249282	-0.460313	0.645292	97.96	0	2706612	d__Bacteria	p__Verrucomicrobiota	c__Verrucomicrobiae	o__Verrucomicrobiales	f__Akkermansiaceae	g__Akkermansia	s__Akkermansia muciniphila	yes	no	propionate
ntk_a_synuclein	3291_bin38		var_biomarker ~ dx	0.238555	0.0960455	2.48377	0.013	97.96	0	2706612	d__Bacteria	p__Verrucomicrobiota	c__Verrucomicrobiae	o__Verrucomicrobiales	f__Akkermansiaceae	g__Akkermansia	s__Akkermansia muciniphila	yes	no	propionate
ntk_a_synuclein	3291_bin38		var_biomarker ~ mars_age	0.00676466	0.00579632	1.16706	0.243186	97.96	0	2706612	d__Bacteria	p__Verrucomicrobiota	c__Verrucomicrobiae	o__Verrucomicrobiales	f__Akkermansiaceae	g__Akkermansia	s__Akkermansia muciniphila	yes	no	propionate
ntk_a_synuclein	3291_bin38		var_biomarker ~ apoe4	0.0916745	0.0719125	1.27481	0.202378	97.96	0	2706612	d__Bacteria	p__Verrucomicrobiota	c__Verrucomicrobiae	o__Verrucomicrobiales	f__Akkermansiaceae	g__Akkermansia	s__Akkermansia muciniphila	yes	no	propionate
ntk_a_synuclein	3291_bin38		var_biomarker ~ ntk_table	0.217098	0.0790081	2.7478	0.00599972	97.96	0	2706612	d__Bacteria	p__Verrucomicrobiota	c__Verrucomicrobiae	o__Verrucomicrobiales	f__Akkermansiaceae	g__Akkermansia	s__Akkermansia muciniphila	yes	no	propionate
ntk_a_synuclein	3291_bin38		var_biomarker ~ bristol_type_1_7	0.0141386	0.0306114	0.461874	0.644172	97.96	0	2706612	d__Bacteria	p__Verrucomicrobiota	c__Verrucomicrobiae	o__Verrucomicrobiales	f__Akkermansiaceae	g__Akkermansia	s__Akkermansia muciniphila	yes	no	propionate
ntk_a_synuclein	3291_bin61		var_biomarker ~ var_mb	-0.0218225	0.0300663	-0.725811	0.467955	96.43	0.74	2658591	d__Bacteria	p__Bacteroidota	c__Bacteroidia	o__Bacteroidales	f__UBA932	g__Cryptobacteroides	s__Cryptobacteroides sp000435075	no	no	none
ntk_a_synuclein	3291_bin61		var_biomarker ~ sex	-0.0748849	0.110146	-0.679869	0.496588	96.43	0.74	2658591	d__Bacteria	p__Bacteroidota	c__Bacteroidia	o__Bacteroidales	f__UBA932	g__Cryptobacteroides	s__Cryptobacteroides sp000435075	no	no	none
ntk_a_synuclein	3291_bin61		var_biomarker ~ var_mb_by_sex	-0.0184175	0.0443308	-0.415456	0.677808	96.43	0.74	2658591	d__Bacteria	p__Bacteroidota	c__Bacteroidia	o__Bacteroidales	f__UBA932	g__Cryptobacteroides	s__Cryptobacteroides sp000435075	no	no	none
ntk_a_synuclein	3291_bin61		var_biomarker ~ dx	0.272167	0.101427	2.68339	0.00728804	96.43	0.74	2658591	d__Bacteria	p__Bacteroidota	c__Bacteroidia	o__Bacteroidales	f__UBA932	g__Cryptobacteroides	s__Cryptobacteroides sp000435075	no	no	none
ntk_a_synuclein	3291_bin61		var_biomarker ~ mars_age	0.0055628	0.00606275	0.917538	0.358861	96.43	0.74	2658591	d__Bacteria	p__Bacteroidota	c__Bacteroidia	o__Bacteroidales	f__UBA932	g__Cryptobacteroides	s__Cryptobacteroides sp000435075	no	no	none
ntk_a_synuclein	3291_bin61		var_biomarker ~ apoe4	0.0855739	0.0737309	1.16063	0.245794	96.43	0.74	2658591	d__Bacteria	p__Bacteroidota	c__Bacteroidia	o__Bacteroidales	f__UBA932	g__Cryptobacteroides	s__Cryptobacteroides sp000435075	no	no	none
ntk_a_synuclein	3291_bin61		var_biomarker ~ ntk_table	0.204183	0.077708	2.62757	0.00859979	96.43	0.74	2658591	d__Bacteria	p__Bacteroidota	c__Bacteroidia	o__Bacteroidales	f__UBA932	g__Cryptobacteroides	s__Cryptobacteroides sp000435075	no	no	none
ntk_a_synuclein	3291_bin61		var_biomarker ~ bristol_type_1_7	0.0188239	0.0305229	0.616714	0.537424	96.43	0.74	2658591	d__Bacteria	p__Bacteroidota	c__Bacteroidia	o__Bacteroidales	f__UBA932	g__Cryptobacteroides	s__Cryptobacteroides sp000435075	no	no	none
ntk_a_synuclein	3291_bin78		var_biomarker ~ var_mb	0.010098	0.0485177	0.208131	0.835126	96.45	0	1779273	d__Bacteria	p__Bacillota_A	c__Clostridia	o__Peptostreptococcales	f__Anaerovoracaceae	g__VUNA01	s__VUNA01 sp002299625	no	no	none
ntk_a_synuclein	3291_bin78		var_biomarker ~ sex	-0.139922	0.199842	-0.700164	0.483825	96.45	0	1779273	d__Bacteria	p__Bacillota_A	c__Clostridia	o__Peptostreptococcales	f__Anaerovoracaceae	g__VUNA01	s__VUNA01 sp002299625	no	no	none
ntk_a_synuclein	3291_bin78		var_biomarker ~ var_mb_by_sex	-0.0305271	0.0534618	-0.571007	0.567995	96.45	0	1779273	d__Bacteria	p__Bacillota_A	c__Clostridia	o__Peptostreptococcales	f__Anaerovoracaceae	g__VUNA01	s__VUNA01 sp002299625	no	no	none
ntk_a_synuclein	3291_bin78		var_biomarker ~ dx	0.239898	0.0950931	2.52277	0.0116433	96.45	0	1779273	d__Bacteria	p__Bacillota_A	c__Clostridia	o__Peptostreptococcales	f__Anaerovoracaceae	g__VUNA01	s__VUNA01 sp002299625	no	no	none
ntk_a_synuclein	3291_bin78		var_biomarker ~ mars_age	0.00713748	0.00604471	1.18078	0.23769	96.45	0	1779273	d__Bacteria	p__Bacillota_A	c__Clostridia	o__Peptostreptococcales	f__Anaerovoracaceae	g__VUNA01	s__VUNA01 sp002299625	no	no	none
ntk_a_synuclein	3291_bin78		var_biomarker ~ apoe4	0.0911281	0.0718054	1.2691	0.204406	96.45	0	1779273	d__Bacteria	p__Bacillota_A	c__Clostridia	o__Peptostreptococcales	f__Anaerovoracaceae	g__VUNA01	s__VUNA01 sp002299625	no	no	none
ntk_a_synuclein	3291_bin78		var_biomarker ~ ntk_table	0.217287	0.0792341	2.74234	0.00610026	96.45	0	1779273	d__Bacteria	p__Bacillota_A	c__Clostridia	o__Peptostreptococcales	f__Anaerovoracaceae	g__VUNA01	s__VUNA01 sp002299625	no	no	none
ntk_a_synuclein	3291_bin78		var_biomarker ~ bristol_type_1_7	0.0151308	0.0308497	0.490466	0.623804	96.45	0	1779273	d__Bacteria	p__Bacillota_A	c__Clostridia	o__Peptostreptococcales	f__Anaerovoracaceae	g__VUNA01	s__VUNA01 sp002299625	no	no	none
ntk_a_synuclein	3291_bin85		var_biomarker ~ var_mb	0.0458497	0.0443524	1.03376	0.301248	90.16	1.6	2097000	d__Bacteria	p__Bacteroidota	c__Bacteroidia	o__Bacteroidales	f__Bacteroidaceae	g__Prevotella	s__Prevotella sp003447235	no	no	none
ntk_a_synuclein	3291_bin85		var_biomarker ~ sex	-0.0282371	0.069957	-0.403635	0.686481	90.16	1.6	2097000	d__Bacteria	p__Bacteroidota	c__Bacteroidia	o__Bacteroidales	f__Bacteroidaceae	g__Prevotella	s__Prevotella sp003447235	no	no	none
ntk_a_synuclein	3291_bin85		var_biomarker ~ var_mb_by_sex	-0.0367209	0.0517817	-0.709147	0.478233	90.16	1.6	2097000	d__Bacteria	p__Bacteroidota	c__Bacteroidia	o__Bacteroidales	f__Bacteroidaceae	g__Prevotella	s__Prevotella sp003447235	no	no	none
ntk_a_synuclein	3291_bin85		var_biomarker ~ dx	0.230492	0.0981371	2.34867	0.0188405	90.16	1.6	2097000	d__Bacteria	p__Bacteroidota	c__Bacteroidia	o__Bacteroidales	f__Bacteroidaceae	g__Prevotella	s__Prevotella sp003447235	no	no	none
ntk_a_synuclein	3291_bin85		var_biomarker ~ mars_age	0.00742524	0.00582669	1.27435	0.202539	90.16	1.6	2097000	d__Bacteria	p__Bacteroidota	c__Bacteroidia	o__Bacteroidales	f__Bacteroidaceae	g__Prevotella	s__Prevotella sp003447235	no	no	none
ntk_a_synuclein	3291_bin85		var_biomarker ~ apoe4	0.107885	0.0696136	1.54978	0.121195	90.16	1.6	2097000	d__Bacteria	p__Bacteroidota	c__Bacteroidia	o__Bacteroidales	f__Bacteroidaceae	g__Prevotella	s__Prevotella sp003447235	no	no	none
ntk_a_synuclein	3291_bin85		var_biomarker ~ ntk_table	0.213101	0.0791007	2.69405	0.00705889	90.16	1.6	2097000	d__Bacteria	p__Bacteroidota	c__Bacteroidia	o__Bacteroidales	f__Bacteroidaceae	g__Prevotella	s__Prevotella sp003447235	no	no	none
ntk_a_synuclein	3291_bin85		var_biomarker ~ bristol_type_1_7	0.00738735	0.0299696	0.246495	0.805299	90.16	1.6	2097000	d__Bacteria	p__Bacteroidota	c__Bacteroidia	o__Bacteroidales	f__Bacteroidaceae	g__Prevotella	s__Prevotella sp003447235	no	no	none
ntk_a_synuclein	3293_bin40		var_biomarker ~ var_mb	0.11289	0.0659228	1.71246	0.0868124	94.01	3.83	3398635	d__Bacteria	p__Bacillota_A	c__Clostridia	o__Lachnospirales	f__Lachnospiraceae	g__Bariatricus	s__Bariatricus comes_A	no	no	none
ntk_a_synuclein	3293_bin40		var_biomarker ~ sex	0.350121	0.410188	0.853562	0.393348	94.01	3.83	3398635	d__Bacteria	p__Bacillota_A	c__Clostridia	o__Lachnospirales	f__Lachnospiraceae	g__Bariatricus	s__Bariatricus comes_A	no	no	none
ntk_a_synuclein	3293_bin40		var_biomarker ~ var_mb_by_sex	-0.111394	0.1142	-0.975425	0.32935	94.01	3.83	3398635	d__Bacteria	p__Bacillota_A	c__Clostridia	o__Lachnospirales	f__Lachnospiraceae	g__Bariatricus	s__Bariatricus comes_A	no	no	none
ntk_a_synuclein	3293_bin40		var_biomarker ~ dx	0.245603	0.10522	2.33419	0.0195857	94.01	3.83	3398635	d__Bacteria	p__Bacillota_A	c__Clostridia	o__Lachnospirales	f__Lachnospiraceae	g__Bariatricus	s__Bariatricus comes_A	no	no	none
ntk_a_synuclein	3293_bin40		var_biomarker ~ mars_age	0.0066542	0.00576793	1.15366	0.248641	94.01	3.83	3398635	d__Bacteria	p__Bacillota_A	c__Clostridia	o__Lachnospirales	f__Lachnospiraceae	g__Bariatricus	s__Bariatricus comes_A	no	no	none
ntk_a_synuclein	3293_bin40		var_biomarker ~ apoe4	0.100636	0.0701606	1.43436	0.151469	94.01	3.83	3398635	d__Bacteria	p__Bacillota_A	c__Clostridia	o__Lachnospirales	f__Lachnospiraceae	g__Bariatricus	s__Bariatricus comes_A	no	no	none
ntk_a_synuclein	3293_bin40		var_biomarker ~ ntk_table	0.202556	0.0768379	2.63615	0.00838535	94.01	3.83	3398635	d__Bacteria	p__Bacillota_A	c__Clostridia	o__Lachnospirales	f__Lachnospiraceae	g__Bariatricus	s__Bariatricus comes_A	no	no	none
ntk_a_synuclein	3293_bin40		var_biomarker ~ bristol_type_1_7	0.00981956	0.0312498	0.314228	0.753348	94.01	3.83	3398635	d__Bacteria	p__Bacillota_A	c__Clostridia	o__Lachnospirales	f__Lachnospiraceae	g__Bariatricus	s__Bariatricus comes_A	no	no	none
ntk_a_synuclein	3293_bin5		var_biomarker ~ var_mb	-0.00312445	0.0119945	-0.26049	0.794486	99.98	1.5	2310116	d__Bacteria	p__Bacillota_C	c__Negativicutes	o__Acidaminococcales	f__Acidaminococcaceae	g__Phascolarctobacterium	s__Phascolarctobacterium faecium	yes	no	propionate
ntk_a_synuclein	3293_bin5		var_biomarker ~ sex	-0.0117489	0.0908893	-0.129266	0.897147	99.98	1.5	2310116	d__Bacteria	p__Bacillota_C	c__Negativicutes	o__Acidaminococcales	f__Acidaminococcaceae	g__Phascolarctobacterium	s__Phascolarctobacterium faecium	yes	no	propionate
ntk_a_synuclein	3293_bin5		var_biomarker ~ var_mb_by_sex	0.00661199	0.0179106	0.369166	0.712004	99.98	1.5	2310116	d__Bacteria	p__Bacillota_C	c__Negativicutes	o__Acidaminococcales	f__Acidaminococcaceae	g__Phascolarctobacterium	s__Phascolarctobacterium faecium	yes	no	propionate
ntk_a_synuclein	3293_bin5		var_biomarker ~ dx	0.235179	0.105241	2.23467	0.0254393	99.98	1.5	2310116	d__Bacteria	p__Bacillota_C	c__Negativicutes	o__Acidaminococcales	f__Acidaminococcaceae	g__Phascolarctobacterium	s__Phascolarctobacterium faecium	yes	no	propionate
ntk_a_synuclein	3293_bin5		var_biomarker ~ mars_age	0.00670554	0.0058365	1.1489	0.250598	99.98	1.5	2310116	d__Bacteria	p__Bacillota_C	c__Negativicutes	o__Acidaminococcales	f__Acidaminococcaceae	g__Phascolarctobacterium	s__Phascolarctobacterium faecium	yes	no	propionate
ntk_a_synuclein	3293_bin5		var_biomarker ~ apoe4	0.090221	0.0734216	1.22881	0.219144	99.98	1.5	2310116	d__Bacteria	p__Bacillota_C	c__Negativicutes	o__Acidaminococcales	f__Acidaminococcaceae	g__Phascolarctobacterium	s__Phascolarctobacterium faecium	yes	no	propionate
ntk_a_synuclein	3293_bin5		var_biomarker ~ ntk_table	0.218119	0.0809345	2.69501	0.00703863	99.98	1.5	2310116	d__Bacteria	p__Bacillota_C	c__Negativicutes	o__Acidaminococcales	f__Acidaminococcaceae	g__Phascolarctobacterium	s__Phascolarctobacterium faecium	yes	no	propionate
ntk_a_synuclein	3293_bin5		var_biomarker ~ bristol_type_1_7	0.0135354	0.0306006	0.442323	0.658255	99.98	1.5	2310116	d__Bacteria	p__Bacillota_C	c__Negativicutes	o__Acidaminococcales	f__Acidaminococcaceae	g__Phascolarctobacterium	s__Phascolarctobacterium faecium	yes	no	propionate
ntk_a_synuclein	3293_bin55		var_biomarker ~ var_mb	-0.0221772	0.0251721	-0.881023	0.378305	98.39	3.49	4018862	d__Bacteria	p__Bacillota_A	c__Clostridia	o__Clostridiales	f__Clostridiaceae	g__Clostridium	s__Clostridium saudiense	no	no	none
ntk_a_synuclein	3293_bin55		var_biomarker ~ sex	-0.0125034	0.0686371	-0.182168	0.855451	98.39	3.49	4018862	d__Bacteria	p__Bacillota_A	c__Clostridia	o__Clostridiales	f__Clostridiaceae	g__Clostridium	s__Clostridium saudiense	no	no	none
ntk_a_synuclein	3293_bin55		var_biomarker ~ var_mb_by_sex	-0.0343696	0.0358898	-0.957643	0.338243	98.39	3.49	4018862	d__Bacteria	p__Bacillota_A	c__Clostridia	o__Clostridiales	f__Clostridiaceae	g__Clostridium	s__Clostridium saudiense	no	no	none
ntk_a_synuclein	3293_bin55		var_biomarker ~ dx	0.203295	0.0859662	2.36482	0.0180386	98.39	3.49	4018862	d__Bacteria	p__Bacillota_A	c__Clostridia	o__Clostridiales	f__Clostridiaceae	g__Clostridium	s__Clostridium saudiense	no	no	none
ntk_a_synuclein	3293_bin55		var_biomarker ~ mars_age	0.00615336	0.00568931	1.08157	0.279446	98.39	3.49	4018862	d__Bacteria	p__Bacillota_A	c__Clostridia	o__Clostridiales	f__Clostridiaceae	g__Clostridium	s__Clostridium saudiense	no	no	none
ntk_a_synuclein	3293_bin55		var_biomarker ~ apoe4	0.0986397	0.070691	1.39536	0.162906	98.39	3.49	4018862	d__Bacteria	p__Bacillota_A	c__Clostridia	o__Clostridiales	f__Clostridiaceae	g__Clostridium	s__Clostridium saudiense	no	no	none
ntk_a_synuclein	3293_bin55		var_biomarker ~ ntk_table	0.230177	0.0795249	2.8944	0.00379886	98.39	3.49	4018862	d__Bacteria	p__Bacillota_A	c__Clostridia	o__Clostridiales	f__Clostridiaceae	g__Clostridium	s__Clostridium saudiense	no	no	none
ntk_a_synuclein	3293_bin55		var_biomarker ~ bristol_type_1_7	0.0102481	0.0279577	0.366558	0.713949	98.39	3.49	4018862	d__Bacteria	p__Bacillota_A	c__Clostridia	o__Clostridiales	f__Clostridiaceae	g__Clostridium	s__Clostridium saudiense	no	no	none
ntk_a_synuclein	3293_bin71		var_biomarker ~ var_mb	0.0956329	0.0491945	1.94398	0.0518983	93.62	1.01	2493456	d__Bacteria	p__Bacillota_A	c__Clostridia	o__UBA1381	f__UBA1381	g__CAG-41	s__CAG-41 sp900066215	no	no	none
ntk_a_synuclein	3293_bin71		var_biomarker ~ sex	0.0252788	0.0868598	0.29103	0.771029	93.62	1.01	2493456	d__Bacteria	p__Bacillota_A	c__Clostridia	o__UBA1381	f__UBA1381	g__CAG-41	s__CAG-41 sp900066215	no	no	none
ntk_a_synuclein	3293_bin71		var_biomarker ~ var_mb_by_sex	-0.0592557	0.0644021	-0.92009	0.357526	93.62	1.01	2493456	d__Bacteria	p__Bacillota_A	c__Clostridia	o__UBA1381	f__UBA1381	g__CAG-41	s__CAG-41 sp900066215	no	no	none
ntk_a_synuclein	3293_bin71		var_biomarker ~ dx	0.228111	0.114897	1.98535	0.0471061	93.62	1.01	2493456	d__Bacteria	p__Bacillota_A	c__Clostridia	o__UBA1381	f__UBA1381	g__CAG-41	s__CAG-41 sp900066215	no	no	none
ntk_a_synuclein	3293_bin71		var_biomarker ~ mars_age	0.00693626	0.00542144	1.27941	0.200752	93.62	1.01	2493456	d__Bacteria	p__Bacillota_A	c__Clostridia	o__UBA1381	f__UBA1381	g__CAG-41	s__CAG-41 sp900066215	no	no	none
ntk_a_synuclein	3293_bin71		var_biomarker ~ apoe4	0.106491	0.0680348	1.56525	0.117524	93.62	1.01	2493456	d__Bacteria	p__Bacillota_A	c__Clostridia	o__UBA1381	f__UBA1381	g__CAG-41	s__CAG-41 sp900066215	no	no	none
ntk_a_synuclein	3293_bin71		var_biomarker ~ ntk_table	0.192395	0.0761048	2.52803	0.0114706	93.62	1.01	2493456	d__Bacteria	p__Bacillota_A	c__Clostridia	o__UBA1381	f__UBA1381	g__CAG-41	s__CAG-41 sp900066215	no	no	none
ntk_a_synuclein	3293_bin71		var_biomarker ~ bristol_type_1_7	0.00543809	0.0294398	0.184719	0.853449	93.62	1.01	2493456	d__Bacteria	p__Bacillota_A	c__Clostridia	o__UBA1381	f__UBA1381	g__CAG-41	s__CAG-41 sp900066215	no	no	none
ntk_a_synuclein	3294_bin31		var_biomarker ~ var_mb	0.000562722	0.0224912	0.0250197	0.980039	94.37	0.17	2052596	d__Bacteria	p__Bacillota_A	c__Clostridia	o__Oscillospirales	f__Ruminococcaceae	g__Faecalibacterium	s__Faecalibacterium sp900539945	no	yes	butyrate
ntk_a_synuclein	3294_bin31		var_biomarker ~ sex	0.0221723	0.0785292	0.282345	0.777679	94.37	0.17	2052596	d__Bacteria	p__Bacillota_A	c__Clostridia	o__Oscillospirales	f__Ruminococcaceae	g__Faecalibacterium	s__Faecalibacterium sp900539945	no	yes	butyrate
ntk_a_synuclein	3294_bin31		var_biomarker ~ var_mb_by_sex	-0.030744	0.0306472	-1.00316	0.315784	94.37	0.17	2052596	d__Bacteria	p__Bacillota_A	c__Clostridia	o__Oscillospirales	f__Ruminococcaceae	g__Faecalibacterium	s__Faecalibacterium sp900539945	no	yes	butyrate
ntk_a_synuclein	3294_bin31		var_biomarker ~ dx	0.249849	0.0942619	2.65058	0.00803531	94.37	0.17	2052596	d__Bacteria	p__Bacillota_A	c__Clostridia	o__Oscillospirales	f__Ruminococcaceae	g__Faecalibacterium	s__Faecalibacterium sp900539945	no	yes	butyrate
ntk_a_synuclein	3294_bin31		var_biomarker ~ mars_age	0.00596619	0.00591119	1.00931	0.312828	94.37	0.17	2052596	d__Bacteria	p__Bacillota_A	c__Clostridia	o__Oscillospirales	f__Ruminococcaceae	g__Faecalibacterium	s__Faecalibacterium sp900539945	no	yes	butyrate
ntk_a_synuclein	3294_bin31		var_biomarker ~ apoe4	0.0842457	0.0721118	1.16827	0.2427	94.37	0.17	2052596	d__Bacteria	p__Bacillota_A	c__Clostridia	o__Oscillospirales	f__Ruminococcaceae	g__Faecalibacterium	s__Faecalibacterium sp900539945	no	yes	butyrate
ntk_a_synuclein	3294_bin31		var_biomarker ~ ntk_table	0.225793	0.0811851	2.78121	0.00541573	94.37	0.17	2052596	d__Bacteria	p__Bacillota_A	c__Clostridia	o__Oscillospirales	f__Ruminococcaceae	g__Faecalibacterium	s__Faecalibacterium sp900539945	no	yes	butyrate
ntk_a_synuclein	3294_bin31		var_biomarker ~ bristol_type_1_7	0.0200547	0.0317363	0.631917	0.527441	94.37	0.17	2052596	d__Bacteria	p__Bacillota_A	c__Clostridia	o__Oscillospirales	f__Ruminococcaceae	g__Faecalibacterium	s__Faecalibacterium sp900539945	no	yes	butyrate
ntk_a_synuclein	3294_bin35		var_biomarker ~ var_mb	-0.0252303	0.0413127	-0.610716	0.541387	97.83	0.48	2536614	d__Bacteria	p__Bacillota_A	c__Clostridia	o__Lachnospirales	f__Lachnospiraceae	g__Agathobacter	s__Agathobacter rectalis	no	yes	butyrate
ntk_a_synuclein	3294_bin35		var_biomarker ~ sex	-0.0323344	0.0915494	-0.35319	0.723946	97.83	0.48	2536614	d__Bacteria	p__Bacillota_A	c__Clostridia	o__Lachnospirales	f__Lachnospiraceae	g__Agathobacter	s__Agathobacter rectalis	no	yes	butyrate
ntk_a_synuclein	3294_bin35		var_biomarker ~ var_mb_by_sex	0.00982245	0.0486605	0.201857	0.840029	97.83	0.48	2536614	d__Bacteria	p__Bacillota_A	c__Clostridia	o__Lachnospirales	f__Lachnospiraceae	g__Agathobacter	s__Agathobacter rectalis	no	yes	butyrate
ntk_a_synuclein	3294_bin35		var_biomarker ~ dx	0.244956	0.0918964	2.66557	0.00768572	97.83	0.48	2536614	d__Bacteria	p__Bacillota_A	c__Clostridia	o__Lachnospirales	f__Lachnospiraceae	g__Agathobacter	s__Agathobacter rectalis	no	yes	butyrate
ntk_a_synuclein	3294_bin35		var_biomarker ~ mars_age	0.006603	0.0059179	1.11577	0.264522	97.83	0.48	2536614	d__Bacteria	p__Bacillota_A	c__Clostridia	o__Lachnospirales	f__Lachnospiraceae	g__Agathobacter	s__Agathobacter rectalis	no	yes	butyrate
ntk_a_synuclein	3294_bin35		var_biomarker ~ apoe4	0.106398	0.0742826	1.43234	0.152047	97.83	0.48	2536614	d__Bacteria	p__Bacillota_A	c__Clostridia	o__Lachnospirales	f__Lachnospiraceae	g__Agathobacter	s__Agathobacter rectalis	no	yes	butyrate
ntk_a_synuclein	3294_bin35		var_biomarker ~ ntk_table	0.210677	0.0781537	2.69567	0.00702464	97.83	0.48	2536614	d__Bacteria	p__Bacillota_A	c__Clostridia	o__Lachnospirales	f__Lachnospiraceae	g__Agathobacter	s__Agathobacter rectalis	no	yes	butyrate
ntk_a_synuclein	3294_bin35		var_biomarker ~ bristol_type_1_7	0.0193436	0.0311173	0.621634	0.534183	97.83	0.48	2536614	d__Bacteria	p__Bacillota_A	c__Clostridia	o__Lachnospirales	f__Lachnospiraceae	g__Agathobacter	s__Agathobacter rectalis	no	yes	butyrate
ntk_a_synuclein	3298_bin103		var_biomarker ~ var_mb	0.0227177	0.0309342	0.734388	0.462712	93.29	0	2014167	d__Bacteria	p__Bacillota_A	c__Clostridia	o__Oscillospirales	f__Oscillospiraceae	g__CAG-103	s__CAG-103 sp900757655	no	no	none
ntk_a_synuclein	3298_bin103		var_biomarker ~ sex	-0.109164	0.0985273	-1.10795	0.267882	93.29	0	2014167	d__Bacteria	p__Bacillota_A	c__Clostridia	o__Oscillospirales	f__Oscillospiraceae	g__CAG-103	s__CAG-103 sp900757655	no	no	none
ntk_a_synuclein	3298_bin103		var_biomarker ~ var_mb_by_sex	-0.0446209	0.0451088	-0.989185	0.322573	93.29	0	2014167	d__Bacteria	p__Bacillota_A	c__Clostridia	o__Oscillospirales	f__Oscillospiraceae	g__CAG-103	s__CAG-103 sp900757655	no	no	none
ntk_a_synuclein	3298_bin103		var_biomarker ~ dx	0.24802	0.0930159	2.66642	0.00766631	93.29	0	2014167	d__Bacteria	p__Bacillota_A	c__Clostridia	o__Oscillospirales	f__Oscillospiraceae	g__CAG-103	s__CAG-103 sp900757655	no	no	none
ntk_a_synuclein	3298_bin103		var_biomarker ~ mars_age	0.0073161	0.00591599	1.23667	0.216211	93.29	0	2014167	d__Bacteria	p__Bacillota_A	c__Clostridia	o__Oscillospirales	f__Oscillospiraceae	g__CAG-103	s__CAG-103 sp900757655	no	no	none
ntk_a_synuclein	3298_bin103		var_biomarker ~ apoe4	0.0944512	0.0715493	1.32008	0.186807	93.29	0	2014167	d__Bacteria	p__Bacillota_A	c__Clostridia	o__Oscillospirales	f__Oscillospiraceae	g__CAG-103	s__CAG-103 sp900757655	no	no	none
ntk_a_synuclein	3298_bin103		var_biomarker ~ ntk_table	0.228516	0.0797946	2.8638	0.00418592	93.29	0	2014167	d__Bacteria	p__Bacillota_A	c__Clostridia	o__Oscillospirales	f__Oscillospiraceae	g__CAG-103	s__CAG-103 sp900757655	no	no	none
ntk_a_synuclein	3298_bin103		var_biomarker ~ bristol_type_1_7	0.0154661	0.0302873	0.510647	0.609598	93.29	0	2014167	d__Bacteria	p__Bacillota_A	c__Clostridia	o__Oscillospirales	f__Oscillospiraceae	g__CAG-103	s__CAG-103 sp900757655	no	no	none
ntk_a_synuclein	3298_bin12		var_biomarker ~ var_mb	0.0096924	0.0397498	0.243835	0.807358	98.36	0.19	2140497	d__Bacteria	p__Bacillota	c__Bacilli	o__Lactobacillales	f__Streptococcaceae	g__Lactococcus	s__Lactococcus lactis	no	no	none
ntk_a_synuclein	3298_bin12		var_biomarker ~ sex	0.0215327	0.097029	0.221921	0.824376	98.36	0.19	2140497	d__Bacteria	p__Bacillota	c__Bacilli	o__Lactobacillales	f__Streptococcaceae	g__Lactococcus	s__Lactococcus lactis	no	no	none
ntk_a_synuclein	3298_bin12		var_biomarker ~ var_mb_by_sex	-0.039468	0.0512125	-0.770671	0.440902	98.36	0.19	2140497	d__Bacteria	p__Bacillota	c__Bacilli	o__Lactobacillales	f__Streptococcaceae	g__Lactococcus	s__Lactococcus lactis	no	no	none
ntk_a_synuclein	3298_bin12		var_biomarker ~ dx	0.233854	0.10094	2.31677	0.020516	98.36	0.19	2140497	d__Bacteria	p__Bacillota	c__Bacilli	o__Lactobacillales	f__Streptococcaceae	g__Lactococcus	s__Lactococcus lactis	no	no	none
ntk_a_synuclein	3298_bin12		var_biomarker ~ mars_age	0.00630303	0.00586323	1.07501	0.28237	98.36	0.19	2140497	d__Bacteria	p__Bacillota	c__Bacilli	o__Lactobacillales	f__Streptococcaceae	g__Lactococcus	s__Lactococcus lactis	no	no	none
ntk_a_synuclein	3298_bin12		var_biomarker ~ apoe4	0.0989296	0.0726973	1.36084	0.173563	98.36	0.19	2140497	d__Bacteria	p__Bacillota	c__Bacilli	o__Lactobacillales	f__Streptococcaceae	g__Lactococcus	s__Lactococcus lactis	no	no	none
ntk_a_synuclein	3298_bin12		var_biomarker ~ ntk_table	0.218365	0.0823595	2.65136	0.0080168	98.36	0.19	2140497	d__Bacteria	p__Bacillota	c__Bacilli	o__Lactobacillales	f__Streptococcaceae	g__Lactococcus	s__Lactococcus lactis	no	no	none
ntk_a_synuclein	3298_bin12		var_biomarker ~ bristol_type_1_7	0.0165891	0.0305763	0.542549	0.58744	98.36	0.19	2140497	d__Bacteria	p__Bacillota	c__Bacilli	o__Lactobacillales	f__Streptococcaceae	g__Lactococcus	s__Lactococcus lactis	no	no	none
ntk_a_synuclein	3298_bin66		var_biomarker ~ var_mb	0.0577108	0.0475038	1.21487	0.224417	99.25	0	3233016	d__Bacteria	p__Bacteroidota	c__Bacteroidia	o__Bacteroidales	f__Barnesiellaceae	g__UMGS27	s__UMGS27 sp900538555	yes	no	propionate
ntk_a_synuclein	3298_bin66		var_biomarker ~ sex	-0.0570414	0.208547	-0.273518	0.784455	99.25	0	3233016	d__Bacteria	p__Bacteroidota	c__Bacteroidia	o__Bacteroidales	f__Barnesiellaceae	g__UMGS27	s__UMGS27 sp900538555	yes	no	propionate
ntk_a_synuclein	3298_bin66		var_biomarker ~ var_mb_by_sex	-0.00940098	0.0724219	-0.129808	0.896718	99.25	0	3233016	d__Bacteria	p__Bacteroidota	c__Bacteroidia	o__Bacteroidales	f__Barnesiellaceae	g__UMGS27	s__UMGS27 sp900538555	yes	no	propionate
ntk_a_synuclein	3298_bin66		var_biomarker ~ dx	0.22635	0.0869528	2.60313	0.00923758	99.25	0	3233016	d__Bacteria	p__Bacteroidota	c__Bacteroidia	o__Bacteroidales	f__Barnesiellaceae	g__UMGS27	s__UMGS27 sp900538555	yes	no	propionate
ntk_a_synuclein	3298_bin66		var_biomarker ~ mars_age	0.00783725	0.00605985	1.29331	0.195905	99.25	0	3233016	d__Bacteria	p__Bacteroidota	c__Bacteroidia	o__Bacteroidales	f__Barnesiellaceae	g__UMGS27	s__UMGS27 sp900538555	yes	no	propionate
ntk_a_synuclein	3298_bin66		var_biomarker ~ apoe4	0.099133	0.0708404	1.39939	0.161697	99.25	0	3233016	d__Bacteria	p__Bacteroidota	c__Bacteroidia	o__Bacteroidales	f__Barnesiellaceae	g__UMGS27	s__UMGS27 sp900538555	yes	no	propionate
ntk_a_synuclein	3298_bin66		var_biomarker ~ ntk_table	0.224326	0.0796005	2.81815	0.00483006	99.25	0	3233016	d__Bacteria	p__Bacteroidota	c__Bacteroidia	o__Bacteroidales	f__Barnesiellaceae	g__UMGS27	s__UMGS27 sp900538555	yes	no	propionate
ntk_a_synuclein	3298_bin66		var_biomarker ~ bristol_type_1_7	0.00665467	0.0304701	0.2184	0.827118	99.25	0	3233016	d__Bacteria	p__Bacteroidota	c__Bacteroidia	o__Bacteroidales	f__Barnesiellaceae	g__UMGS27	s__UMGS27 sp900538555	yes	no	propionate
ntk_a_synuclein	3298_bin92		var_biomarker ~ var_mb	0.00100972	0.0407337	0.0247884	0.980224	97.99	0	2913913	d__Bacteria	p__Bacillota_A	c__Clostridia	o__Lachnospirales	f__Lachnospiraceae	g__Butyribacter	s__Butyribacter sp000436755	no	yes	butyrate
ntk_a_synuclein	3298_bin92		var_biomarker ~ sex	-0.0631545	0.142968	-0.441739	0.658678	97.99	0	2913913	d__Bacteria	p__Bacillota_A	c__Clostridia	o__Lachnospirales	f__Lachnospiraceae	g__Butyribacter	s__Butyribacter sp000436755	no	yes	butyrate
ntk_a_synuclein	3298_bin92		var_biomarker ~ var_mb_by_sex	0.0196092	0.0674126	0.290883	0.771141	97.99	0	2913913	d__Bacteria	p__Bacillota_A	c__Clostridia	o__Lachnospirales	f__Lachnospiraceae	g__Butyribacter	s__Butyribacter sp000436755	no	yes	butyrate
ntk_a_synuclein	3298_bin92		var_biomarker ~ dx	0.239191	0.0964517	2.47991	0.0131416	97.99	0	2913913	d__Bacteria	p__Bacillota_A	c__Clostridia	o__Lachnospirales	f__Lachnospiraceae	g__Butyribacter	s__Butyribacter sp000436755	no	yes	butyrate
ntk_a_synuclein	3298_bin92		var_biomarker ~ mars_age	0.00683928	0.00587774	1.16359	0.24459	97.99	0	2913913	d__Bacteria	p__Bacillota_A	c__Clostridia	o__Lachnospirales	f__Lachnospiraceae	g__Butyribacter	s__Butyribacter sp000436755	no	yes	butyrate
ntk_a_synuclein	3298_bin92		var_biomarker ~ apoe4	0.0950204	0.0700297	1.35686	0.174826	97.99	0	2913913	d__Bacteria	p__Bacillota_A	c__Clostridia	o__Lachnospirales	f__Lachnospiraceae	g__Butyribacter	s__Butyribacter sp000436755	no	yes	butyrate
ntk_a_synuclein	3298_bin92		var_biomarker ~ ntk_table	0.217997	0.0787798	2.76716	0.00565463	97.99	0	2913913	d__Bacteria	p__Bacillota_A	c__Clostridia	o__Lachnospirales	f__Lachnospiraceae	g__Butyribacter	s__Butyribacter sp000436755	no	yes	butyrate
ntk_a_synuclein	3298_bin92		var_biomarker ~ bristol_type_1_7	0.0135603	0.0317077	0.427666	0.668895	97.99	0	2913913	d__Bacteria	p__Bacillota_A	c__Clostridia	o__Lachnospirales	f__Lachnospiraceae	g__Butyribacter	s__Butyribacter sp000436755	no	yes	butyrate
ntk_a_synuclein	3298_bin99		var_biomarker ~ var_mb	-0.0329754	0.0641093	-0.514363	0.606998	91.76	0	4110728	d__Bacteria	p__Bacteroidota	c__Bacteroidia	o__Bacteroidales	f__Bacteroidaceae	g__Bacteroides	s__Bacteroides uniformis	yes	no	propionate
ntk_a_synuclein	3298_bin99		var_biomarker ~ sex	-0.317607	0.253039	-1.25517	0.209416	91.76	0	4110728	d__Bacteria	p__Bacteroidota	c__Bacteroidia	o__Bacteroidales	f__Bacteroidaceae	g__Bacteroides	s__Bacteroides uniformis	yes	no	propionate
ntk_a_synuclein	3298_bin99		var_biomarker ~ var_mb_by_sex	0.113415	0.0958841	1.18283	0.236875	91.76	0	4110728	d__Bacteria	p__Bacteroidota	c__Bacteroidia	o__Bacteroidales	f__Bacteroidaceae	g__Bacteroides	s__Bacteroides uniformis	yes	no	propionate
ntk_a_synuclein	3298_bin99		var_biomarker ~ dx	0.224826	0.0971719	2.3137	0.0206845	91.76	0	4110728	d__Bacteria	p__Bacteroidota	c__Bacteroidia	o__Bacteroidales	f__Bacteroidaceae	g__Bacteroides	s__Bacteroides uniformis	yes	no	propionate
ntk_a_synuclein	3298_bin99		var_biomarker ~ mars_age	0.00705035	0.00589157	1.19668	0.231429	91.76	0	4110728	d__Bacteria	p__Bacteroidota	c__Bacteroidia	o__Bacteroidales	f__Bacteroidaceae	g__Bacteroides	s__Bacteroides uniformis	yes	no	propionate
ntk_a_synuclein	3298_bin99		var_biomarker ~ apoe4	0.081278	0.075821	1.07197	0.283733	91.76	0	4110728	d__Bacteria	p__Bacteroidota	c__Bacteroidia	o__Bacteroidales	f__Bacteroidaceae	g__Bacteroides	s__Bacteroides uniformis	yes	no	propionate
ntk_a_synuclein	3298_bin99		var_biomarker ~ ntk_table	0.230861	0.081387	2.83658	0.00455999	91.76	0	4110728	d__Bacteria	p__Bacteroidota	c__Bacteroidia	o__Bacteroidales	f__Bacteroidaceae	g__Bacteroides	s__Bacteroides uniformis	yes	no	propionate
ntk_a_synuclein	3298_bin99		var_biomarker ~ bristol_type_1_7	0.0143692	0.031027	0.463118	0.64328	91.76	0	4110728	d__Bacteria	p__Bacteroidota	c__Bacteroidia	o__Bacteroidales	f__Bacteroidaceae	g__Bacteroides	s__Bacteroides uniformis	yes	no	propionate
ntk_a_synuclein	3301_bin5		var_biomarker ~ var_mb	-0.0213481	0.0349719	-0.610437	0.541573	95.97	2.72	2069311	d__Bacteria	p__Bacillota_A	c__Clostridia	o__Oscillospirales	f__Ruminococcaceae	g__Faecalibacterium	s__Faecalibacterium prausnitzii	no	yes	butyrate
ntk_a_synuclein	3301_bin5		var_biomarker ~ sex	-0.0193457	0.0815518	-0.23722	0.812486	95.97	2.72	2069311	d__Bacteria	p__Bacillota_A	c__Clostridia	o__Oscillospirales	f__Ruminococcaceae	g__Faecalibacterium	s__Faecalibacterium prausnitzii	no	yes	butyrate
ntk_a_synuclein	3301_bin5		var_biomarker ~ var_mb_by_sex	-0.00356829	0.0460849	-0.0774287	0.938283	95.97	2.72	2069311	d__Bacteria	p__Bacillota_A	c__Clostridia	o__Oscillospirales	f__Ruminococcaceae	g__Faecalibacterium	s__Faecalibacterium prausnitzii	no	yes	butyrate
ntk_a_synuclein	3301_bin5		var_biomarker ~ dx	0.227005	0.097968	2.31714	0.0204964	95.97	2.72	2069311	d__Bacteria	p__Bacillota_A	c__Clostridia	o__Oscillospirales	f__Ruminococcaceae	g__Faecalibacterium	s__Faecalibacterium prausnitzii	no	yes	butyrate
ntk_a_synuclein	3301_bin5		var_biomarker ~ mars_age	0.00603621	0.0058073	1.03942	0.298611	95.97	2.72	2069311	d__Bacteria	p__Bacillota_A	c__Clostridia	o__Oscillospirales	f__Ruminococcaceae	g__Faecalibacterium	s__Faecalibacterium prausnitzii	no	yes	butyrate
ntk_a_synuclein	3301_bin5		var_biomarker ~ apoe4	0.0933779	0.0742886	1.25696	0.208768	95.97	2.72	2069311	d__Bacteria	p__Bacillota_A	c__Clostridia	o__Oscillospirales	f__Ruminococcaceae	g__Faecalibacterium	s__Faecalibacterium prausnitzii	no	yes	butyrate
ntk_a_synuclein	3301_bin5		var_biomarker ~ ntk_table	0.21607	0.0786796	2.7462	0.00602906	95.97	2.72	2069311	d__Bacteria	p__Bacillota_A	c__Clostridia	o__Oscillospirales	f__Ruminococcaceae	g__Faecalibacterium	s__Faecalibacterium prausnitzii	no	yes	butyrate
ntk_a_synuclein	3301_bin5		var_biomarker ~ bristol_type_1_7	0.0178507	0.0313198	0.56995	0.568712	95.97	2.72	2069311	d__Bacteria	p__Bacillota_A	c__Clostridia	o__Oscillospirales	f__Ruminococcaceae	g__Faecalibacterium	s__Faecalibacterium prausnitzii	no	yes	butyrate
ntk_a_synuclein	3301_bin66		var_biomarker ~ var_mb	-0.00192675	0.0455234	-0.0423244	0.96624	98.85	0	4238424	d__Bacteria	p__Bacteroidota	c__Bacteroidia	o__Bacteroidales	f__Tannerellaceae	g__Parabacteroides	s__Parabacteroides merdae	yes	no	propionate
ntk_a_synuclein	3301_bin66		var_biomarker ~ sex	-0.102944	0.170778	-0.602796	0.546645	98.85	0	4238424	d__Bacteria	p__Bacteroidota	c__Bacteroidia	o__Bacteroidales	f__Tannerellaceae	g__Parabacteroides	s__Parabacteroides merdae	yes	no	propionate
ntk_a_synuclein	3301_bin66		var_biomarker ~ var_mb_by_sex	0.0285433	0.0603614	0.472874	0.636303	98.85	0	4238424	d__Bacteria	p__Bacteroidota	c__Bacteroidia	o__Bacteroidales	f__Tannerellaceae	g__Parabacteroides	s__Parabacteroides merdae	yes	no	propionate
ntk_a_synuclein	3301_bin66		var_biomarker ~ dx	0.231527	0.0965857	2.39712	0.0165245	98.85	0	4238424	d__Bacteria	p__Bacteroidota	c__Bacteroidia	o__Bacteroidales	f__Tannerellaceae	g__Parabacteroides	s__Parabacteroides merdae	yes	no	propionate
ntk_a_synuclein	3301_bin66		var_biomarker ~ mars_age	0.0068925	0.00586576	1.17504	0.239979	98.85	0	4238424	d__Bacteria	p__Bacteroidota	c__Bacteroidia	o__Bacteroidales	f__Tannerellaceae	g__Parabacteroides	s__Parabacteroides merdae	yes	no	propionate
ntk_a_synuclein	3301_bin66		var_biomarker ~ apoe4	0.0887962	0.0736758	1.20523	0.228115	98.85	0	4238424	d__Bacteria	p__Bacteroidota	c__Bacteroidia	o__Bacteroidales	f__Tannerellaceae	g__Parabacteroides	s__Parabacteroides merdae	yes	no	propionate
ntk_a_synuclein	3301_bin66		var_biomarker ~ ntk_table	0.222299	0.0797224	2.78841	0.00529675	98.85	0	4238424	d__Bacteria	p__Bacteroidota	c__Bacteroidia	o__Bacteroidales	f__Tannerellaceae	g__Parabacteroides	s__Parabacteroides merdae	yes	no	propionate
ntk_a_synuclein	3301_bin66		var_biomarker ~ bristol_type_1_7	0.0147604	0.0316839	0.465864	0.641313	98.85	0	4238424	d__Bacteria	p__Bacteroidota	c__Bacteroidia	o__Bacteroidales	f__Tannerellaceae	g__Parabacteroides	s__Parabacteroides merdae	yes	no	propionate
ntk_a_synuclein	3301_bin70		var_biomarker ~ var_mb	-0.0191838	0.0166286	-1.15366	0.248638	92.4	0.7	1470759	d__Bacteria	p__Bacillota_A	c__Clostridia	o__Christensenellales	f__CAG-917	g__CAG-349	s__CAG-349 sp003539515	no	no	none
ntk_a_synuclein	3301_bin70		var_biomarker ~ sex	0.018626	0.140101	0.132947	0.894235	92.4	0.7	1470759	d__Bacteria	p__Bacillota_A	c__Clostridia	o__Christensenellales	f__CAG-917	g__CAG-349	s__CAG-349 sp003539515	no	no	none
ntk_a_synuclein	3301_bin70		var_biomarker ~ var_mb_by_sex	0.00927316	0.0243025	0.381571	0.702779	92.4	0.7	1470759	d__Bacteria	p__Bacillota_A	c__Clostridia	o__Christensenellales	f__CAG-917	g__CAG-349	s__CAG-349 sp003539515	no	no	none
ntk_a_synuclein	3301_bin70		var_biomarker ~ dx	0.247019	0.0940292	2.62705	0.00861299	92.4	0.7	1470759	d__Bacteria	p__Bacillota_A	c__Clostridia	o__Christensenellales	f__CAG-917	g__CAG-349	s__CAG-349 sp003539515	no	no	none
ntk_a_synuclein	3301_bin70		var_biomarker ~ mars_age	0.00513334	0.0060462	0.849019	0.395871	92.4	0.7	1470759	d__Bacteria	p__Bacillota_A	c__Clostridia	o__Christensenellales	f__CAG-917	g__CAG-349	s__CAG-349 sp003539515	no	no	none
ntk_a_synuclein	3301_bin70		var_biomarker ~ apoe4	0.0874609	0.0683531	1.27955	0.200705	92.4	0.7	1470759	d__Bacteria	p__Bacillota_A	c__Clostridia	o__Christensenellales	f__CAG-917	g__CAG-349	s__CAG-349 sp003539515	no	no	none
ntk_a_synuclein	3301_bin70		var_biomarker ~ ntk_table	0.234892	0.0784188	2.99536	0.00274122	92.4	0.7	1470759	d__Bacteria	p__Bacillota_A	c__Clostridia	o__Christensenellales	f__CAG-917	g__CAG-349	s__CAG-349 sp003539515	no	no	none
ntk_a_synuclein	3301_bin70		var_biomarker ~ bristol_type_1_7	0.0107939	0.0308291	0.35012	0.726249	92.4	0.7	1470759	d__Bacteria	p__Bacillota_A	c__Clostridia	o__Christensenellales	f__CAG-917	g__CAG-349	s__CAG-349 sp003539515	no	no	none
ntk_a_synuclein	3302_bin10		var_biomarker ~ var_mb	0.0788369	0.0734292	1.07365	0.282981	91.61	0	1470545	d__Bacteria	p__Bacillota_A	c__Clostridia	o__Christensenellales	f__CAG-314	g__Fimimonas	s__Fimimonas gallinarum	no	no	none
ntk_a_synuclein	3302_bin10		var_biomarker ~ sex	0.0774439	0.117824	0.657283	0.510999	91.61	0	1470545	d__Bacteria	p__Bacillota_A	c__Clostridia	o__Christensenellales	f__CAG-314	g__Fimimonas	s__Fimimonas gallinarum	no	no	none
ntk_a_synuclein	3302_bin10		var_biomarker ~ var_mb_by_sex	-0.130794	0.107271	-1.21929	0.222734	91.61	0	1470545	d__Bacteria	p__Bacillota_A	c__Clostridia	o__Christensenellales	f__CAG-314	g__Fimimonas	s__Fimimonas gallinarum	no	no	none
ntk_a_synuclein	3302_bin10		var_biomarker ~ dx	0.245067	0.0967831	2.53213	0.0113373	91.61	0	1470545	d__Bacteria	p__Bacillota_A	c__Clostridia	o__Christensenellales	f__CAG-314	g__Fimimonas	s__Fimimonas gallinarum	no	no	none
ntk_a_synuclein	3302_bin10		var_biomarker ~ mars_age	0.00655844	0.00589188	1.11313	0.265652	91.61	0	1470545	d__Bacteria	p__Bacillota_A	c__Clostridia	o__Christensenellales	f__CAG-314	g__Fimimonas	s__Fimimonas gallinarum	no	no	none
ntk_a_synuclein	3302_bin10		var_biomarker ~ apoe4	0.101373	0.0704164	1.43962	0.149974	91.61	0	1470545	d__Bacteria	p__Bacillota_A	c__Clostridia	o__Christensenellales	f__CAG-314	g__Fimimonas	s__Fimimonas gallinarum	no	no	none
ntk_a_synuclein	3302_bin10		var_biomarker ~ ntk_table	0.212273	0.0767551	2.76558	0.00568216	91.61	0	1470545	d__Bacteria	p__Bacillota_A	c__Clostridia	o__Christensenellales	f__CAG-314	g__Fimimonas	s__Fimimonas gallinarum	no	no	none
ntk_a_synuclein	3302_bin10		var_biomarker ~ bristol_type_1_7	0.0201306	0.0319902	0.629274	0.52917	91.61	0	1470545	d__Bacteria	p__Bacillota_A	c__Clostridia	o__Christensenellales	f__CAG-314	g__Fimimonas	s__Fimimonas gallinarum	no	no	none
ntk_a_synuclein	3302_bin2		var_biomarker ~ var_mb	0.0405701	0.0698576	0.580755	0.561406	90.27	0	1854367	d__Bacteria	p__Bacillota_A	c__Clostridia	o__Oscillospirales	f__Oscillospiraceae	g__F23-B02	s__F23-B02 sp004556755	no	no	none
ntk_a_synuclein	3302_bin2		var_biomarker ~ sex	0.0470779	0.133077	0.353766	0.723515	90.27	0	1854367	d__Bacteria	p__Bacillota_A	c__Clostridia	o__Oscillospirales	f__Oscillospiraceae	g__F23-B02	s__F23-B02 sp004556755	no	no	none
ntk_a_synuclein	3302_bin2		var_biomarker ~ var_mb_by_sex	0.0603554	0.0805366	0.749416	0.453607	90.27	0	1854367	d__Bacteria	p__Bacillota_A	c__Clostridia	o__Oscillospirales	f__Oscillospiraceae	g__F23-B02	s__F23-B02 sp004556755	no	no	none
ntk_a_synuclein	3302_bin2		var_biomarker ~ dx	0.225016	0.0973272	2.31196	0.02078	90.27	0	1854367	d__Bacteria	p__Bacillota_A	c__Clostridia	o__Oscillospirales	f__Oscillospiraceae	g__F23-B02	s__F23-B02 sp004556755	no	no	none
ntk_a_synuclein	3302_bin2		var_biomarker ~ mars_age	0.0050417	0.00599828	0.840524	0.400615	90.27	0	1854367	d__Bacteria	p__Bacillota_A	c__Clostridia	o__Oscillospirales	f__Oscillospiraceae	g__F23-B02	s__F23-B02 sp004556755	no	no	none
ntk_a_synuclein	3302_bin2		var_biomarker ~ apoe4	0.11151	0.072983	1.52789	0.12654	90.27	0	1854367	d__Bacteria	p__Bacillota_A	c__Clostridia	o__Oscillospirales	f__Oscillospiraceae	g__F23-B02	s__F23-B02 sp004556755	no	no	none
ntk_a_synuclein	3302_bin2		var_biomarker ~ ntk_table	0.218689	0.0784627	2.78718	0.00531691	90.27	0	1854367	d__Bacteria	p__Bacillota_A	c__Clostridia	o__Oscillospirales	f__Oscillospiraceae	g__F23-B02	s__F23-B02 sp004556755	no	no	none
ntk_a_synuclein	3302_bin2		var_biomarker ~ bristol_type_1_7	0.0225599	0.0319	0.707207	0.479438	90.27	0	1854367	d__Bacteria	p__Bacillota_A	c__Clostridia	o__Oscillospirales	f__Oscillospiraceae	g__F23-B02	s__F23-B02 sp004556755	no	no	none
ntk_a_synuclein	3302_bin23		var_biomarker ~ var_mb	-0.00608438	0.0358064	-0.169924	0.86507	99.25	0	2536721	d__Bacteria	p__Bacteroidota	c__Bacteroidia	o__Bacteroidales	f__UBA11471	g__UBA11471	s__UBA11471 sp000434215	yes	no	propionate
ntk_a_synuclein	3302_bin23		var_biomarker ~ sex	-0.0062756	0.0851163	-0.0737297	0.941225	99.25	0	2536721	d__Bacteria	p__Bacteroidota	c__Bacteroidia	o__Bacteroidales	f__UBA11471	g__UBA11471	s__UBA11471 sp000434215	yes	no	propionate
ntk_a_synuclein	3302_bin23		var_biomarker ~ var_mb_by_sex	0.0186902	0.0542409	0.344578	0.730412	99.25	0	2536721	d__Bacteria	p__Bacteroidota	c__Bacteroidia	o__Bacteroidales	f__UBA11471	g__UBA11471	s__UBA11471 sp000434215	yes	no	propionate
ntk_a_synuclein	3302_bin23		var_biomarker ~ dx	0.232783	0.09501	2.45008	0.0142823	99.25	0	2536721	d__Bacteria	p__Bacteroidota	c__Bacteroidia	o__Bacteroidales	f__UBA11471	g__UBA11471	s__UBA11471 sp000434215	yes	no	propionate
ntk_a_synuclein	3302_bin23		var_biomarker ~ mars_age	0.00686198	0.00587771	1.16746	0.243025	99.25	0	2536721	d__Bacteria	p__Bacteroidota	c__Bacteroidia	o__Bacteroidales	f__UBA11471	g__UBA11471	s__UBA11471 sp000434215	yes	no	propionate
ntk_a_synuclein	3302_bin23		var_biomarker ~ apoe4	0.0945367	0.0739102	1.27908	0.20087	99.25	0	2536721	d__Bacteria	p__Bacteroidota	c__Bacteroidia	o__Bacteroidales	f__UBA11471	g__UBA11471	s__UBA11471 sp000434215	yes	no	propionate
ntk_a_synuclein	3302_bin23		var_biomarker ~ ntk_table	0.220397	0.0829351	2.65746	0.00787321	99.25	0	2536721	d__Bacteria	p__Bacteroidota	c__Bacteroidia	o__Bacteroidales	f__UBA11471	g__UBA11471	s__UBA11471 sp000434215	yes	no	propionate
ntk_a_synuclein	3302_bin23		var_biomarker ~ bristol_type_1_7	0.0150486	0.030655	0.4909	0.623497	99.25	0	2536721	d__Bacteria	p__Bacteroidota	c__Bacteroidia	o__Bacteroidales	f__UBA11471	g__UBA11471	s__UBA11471 sp000434215	yes	no	propionate
ntk_a_synuclein	3302_bin32		var_biomarker ~ var_mb	0.0111437	0.04778	0.233229	0.815584	90.81	0.22	1573226	d__Bacteria	p__Bacillota_A	c__Clostridia	o__Christensenellales	f__CAG-917	g__CAG-917	s__CAG-917 sp944332995	no	no	none
ntk_a_synuclein	3302_bin32		var_biomarker ~ sex	0.247564	0.172526	1.43494	0.151305	90.81	0.22	1573226	d__Bacteria	p__Bacillota_A	c__Clostridia	o__Christensenellales	f__CAG-917	g__CAG-917	s__CAG-917 sp944332995	no	no	none
ntk_a_synuclein	3302_bin32		var_biomarker ~ var_mb_by_sex	0.145707	0.0844132	1.72611	0.0843273	90.81	0.22	1573226	d__Bacteria	p__Bacillota_A	c__Clostridia	o__Christensenellales	f__CAG-917	g__CAG-917	s__CAG-917 sp944332995	no	no	none
ntk_a_synuclein	3302_bin32		var_biomarker ~ dx	0.221516	0.097508	2.27177	0.0231003	90.81	0.22	1573226	d__Bacteria	p__Bacillota_A	c__Clostridia	o__Christensenellales	f__CAG-917	g__CAG-917	s__CAG-917 sp944332995	no	no	none
ntk_a_synuclein	3302_bin32		var_biomarker ~ mars_age	0.0061274	0.00576672	1.06254	0.287989	90.81	0.22	1573226	d__Bacteria	p__Bacillota_A	c__Clostridia	o__Christensenellales	f__CAG-917	g__CAG-917	s__CAG-917 sp944332995	no	no	none
ntk_a_synuclein	3302_bin32		var_biomarker ~ apoe4	0.0943198	0.0731357	1.28965	0.197171	90.81	0.22	1573226	d__Bacteria	p__Bacillota_A	c__Clostridia	o__Christensenellales	f__CAG-917	g__CAG-917	s__CAG-917 sp944332995	no	no	none
ntk_a_synuclein	3302_bin32		var_biomarker ~ ntk_table	0.222194	0.0790403	2.81115	0.00493643	90.81	0.22	1573226	d__Bacteria	p__Bacillota_A	c__Clostridia	o__Christensenellales	f__CAG-917	g__CAG-917	s__CAG-917 sp944332995	no	no	none
ntk_a_synuclein	3302_bin32		var_biomarker ~ bristol_type_1_7	0.0198907	0.031153	0.638485	0.523158	90.81	0.22	1573226	d__Bacteria	p__Bacillota_A	c__Clostridia	o__Christensenellales	f__CAG-917	g__CAG-917	s__CAG-917 sp944332995	no	no	none
ntk_a_synuclein	3302_bin35		var_biomarker ~ var_mb	-0.0260808	0.0461605	-0.565002	0.572073	91.28	0.13	2257995	d__Bacteria	p__Bacillota_A	c__Clostridia	o__Oscillospirales	f__CAG-382	g__UMGS882	s__UMGS882 sp003343885	no	no	none
ntk_a_synuclein	3302_bin35		var_biomarker ~ sex	-0.0285938	0.0678767	-0.421261	0.673564	91.28	0.13	2257995	d__Bacteria	p__Bacillota_A	c__Clostridia	o__Oscillospirales	f__CAG-382	g__UMGS882	s__UMGS882 sp003343885	no	no	none
ntk_a_synuclein	3302_bin35		var_biomarker ~ var_mb_by_sex	0.031926	0.0829209	0.385017	0.700225	91.28	0.13	2257995	d__Bacteria	p__Bacillota_A	c__Clostridia	o__Oscillospirales	f__CAG-382	g__UMGS882	s__UMGS882 sp003343885	no	no	none
ntk_a_synuclein	3302_bin35		var_biomarker ~ dx	0.242239	0.0948364	2.55429	0.0106406	91.28	0.13	2257995	d__Bacteria	p__Bacillota_A	c__Clostridia	o__Oscillospirales	f__CAG-382	g__UMGS882	s__UMGS882 sp003343885	no	no	none
ntk_a_synuclein	3302_bin35		var_biomarker ~ mars_age	0.00642946	0.00582664	1.10346	0.269828	91.28	0.13	2257995	d__Bacteria	p__Bacillota_A	c__Clostridia	o__Oscillospirales	f__CAG-382	g__UMGS882	s__UMGS882 sp003343885	no	no	none
ntk_a_synuclein	3302_bin35		var_biomarker ~ apoe4	0.0899559	0.0741121	1.21378	0.224831	91.28	0.13	2257995	d__Bacteria	p__Bacillota_A	c__Clostridia	o__Oscillospirales	f__CAG-382	g__UMGS882	s__UMGS882 sp003343885	no	no	none
ntk_a_synuclein	3302_bin35		var_biomarker ~ ntk_table	0.217259	0.0792263	2.74226	0.00610182	91.28	0.13	2257995	d__Bacteria	p__Bacillota_A	c__Clostridia	o__Oscillospirales	f__CAG-382	g__UMGS882	s__UMGS882 sp003343885	no	no	none
ntk_a_synuclein	3302_bin35		var_biomarker ~ bristol_type_1_7	0.0141338	0.0317564	0.445071	0.656268	91.28	0.13	2257995	d__Bacteria	p__Bacillota_A	c__Clostridia	o__Oscillospirales	f__CAG-382	g__UMGS882	s__UMGS882 sp003343885	no	no	none
ntk_a_synuclein	3302_bin4		var_biomarker ~ var_mb	-0.000259399	0.0316454	-0.00819706	0.99346	100	1.61	2131697	d__Bacteria	p__Actinomycetota	c__Coriobacteriia	o__Coriobacteriales	f__Coriobacteriaceae	g__Collinsella	s__	no	no	none
ntk_a_synuclein	3302_bin4		var_biomarker ~ sex	-0.0910541	0.0886117	-1.02756	0.304156	100	1.61	2131697	d__Bacteria	p__Actinomycetota	c__Coriobacteriia	o__Coriobacteriales	f__Coriobacteriaceae	g__Collinsella	s__	no	no	none
ntk_a_synuclein	3302_bin4		var_biomarker ~ var_mb_by_sex	-0.0429885	0.0420846	-1.02148	0.307029	100	1.61	2131697	d__Bacteria	p__Actinomycetota	c__Coriobacteriia	o__Coriobacteriales	f__Coriobacteriaceae	g__Collinsella	s__	no	no	none
ntk_a_synuclein	3302_bin4		var_biomarker ~ dx	0.24478	0.107847	2.26969	0.0232262	100	1.61	2131697	d__Bacteria	p__Actinomycetota	c__Coriobacteriia	o__Coriobacteriales	f__Coriobacteriaceae	g__Collinsella	s__	no	no	none
ntk_a_synuclein	3302_bin4		var_biomarker ~ mars_age	0.00621329	0.0058868	1.05546	0.291214	100	1.61	2131697	d__Bacteria	p__Actinomycetota	c__Coriobacteriia	o__Coriobacteriales	f__Coriobacteriaceae	g__Collinsella	s__	no	no	none
ntk_a_synuclein	3302_bin4		var_biomarker ~ apoe4	0.0984012	0.0725862	1.35565	0.175212	100	1.61	2131697	d__Bacteria	p__Actinomycetota	c__Coriobacteriia	o__Coriobacteriales	f__Coriobacteriaceae	g__Collinsella	s__	no	no	none
ntk_a_synuclein	3302_bin4		var_biomarker ~ ntk_table	0.229022	0.078321	2.92415	0.00345402	100	1.61	2131697	d__Bacteria	p__Actinomycetota	c__Coriobacteriia	o__Coriobacteriales	f__Coriobacteriaceae	g__Collinsella	s__	no	no	none
ntk_a_synuclein	3302_bin4		var_biomarker ~ bristol_type_1_7	0.0121284	0.0301171	0.402706	0.687164	100	1.61	2131697	d__Bacteria	p__Actinomycetota	c__Coriobacteriia	o__Coriobacteriales	f__Coriobacteriaceae	g__Collinsella	s__	no	no	none
ntk_a_synuclein	3302_bin49		var_biomarker ~ var_mb	-0.0223854	0.019404	-1.15365	0.248644	99.19	1.08	1893659	d__Bacteria	p__Bacillota_A	c__Clostridia	o__Christensenellales	f__CAG-138	g__SFEL01	s__SFEL01 sp004557245	no	no	none
ntk_a_synuclein	3302_bin49		var_biomarker ~ sex	0.0204709	0.0817181	0.250506	0.802196	99.19	1.08	1893659	d__Bacteria	p__Bacillota_A	c__Clostridia	o__Christensenellales	f__CAG-138	g__SFEL01	s__SFEL01 sp004557245	no	no	none
ntk_a_synuclein	3302_bin49		var_biomarker ~ var_mb_by_sex	0.0386139	0.0256561	1.50506	0.13231	99.19	1.08	1893659	d__Bacteria	p__Bacillota_A	c__Clostridia	o__Christensenellales	f__CAG-138	g__SFEL01	s__SFEL01 sp004557245	no	no	none
ntk_a_synuclein	3302_bin49		var_biomarker ~ dx	0.270443	0.0963458	2.807	0.00500053	99.19	1.08	1893659	d__Bacteria	p__Bacillota_A	c__Clostridia	o__Christensenellales	f__CAG-138	g__SFEL01	s__SFEL01 sp004557245	no	no	none
ntk_a_synuclein	3302_bin49		var_biomarker ~ mars_age	0.0061237	0.00585943	1.0451	0.295976	99.19	1.08	1893659	d__Bacteria	p__Bacillota_A	c__Clostridia	o__Christensenellales	f__CAG-138	g__SFEL01	s__SFEL01 sp004557245	no	no	none
ntk_a_synuclein	3302_bin49		var_biomarker ~ apoe4	0.0903893	0.0702983	1.2858	0.198514	99.19	1.08	1893659	d__Bacteria	p__Bacillota_A	c__Clostridia	o__Christensenellales	f__CAG-138	g__SFEL01	s__SFEL01 sp004557245	no	no	none
ntk_a_synuclein	3302_bin49		var_biomarker ~ ntk_table	0.216165	0.0789649	2.73748	0.0061911	99.19	1.08	1893659	d__Bacteria	p__Bacillota_A	c__Clostridia	o__Christensenellales	f__CAG-138	g__SFEL01	s__SFEL01 sp004557245	no	no	none
ntk_a_synuclein	3302_bin49		var_biomarker ~ bristol_type_1_7	0.0103434	0.0311551	0.331997	0.739891	99.19	1.08	1893659	d__Bacteria	p__Bacillota_A	c__Clostridia	o__Christensenellales	f__CAG-138	g__SFEL01	s__SFEL01 sp004557245	no	no	none
ntk_a_synuclein	3302_bin6		var_biomarker ~ var_mb	0.0105293	0.0886728	0.118743	0.905479	93.33	0.95	2031865	d__Bacteria	p__Bacillota	c__Bacilli	o__Erysipelotrichales	f__Erysipelotrichaceae	g__Bulleidia	s__Bulleidia sp900539965	no	no	none
ntk_a_synuclein	3302_bin6		var_biomarker ~ sex	-0.0167648	0.102815	-0.163058	0.870473	93.33	0.95	2031865	d__Bacteria	p__Bacillota	c__Bacilli	o__Erysipelotrichales	f__Erysipelotrichaceae	g__Bulleidia	s__Bulleidia sp900539965	no	no	none
ntk_a_synuclein	3302_bin6		var_biomarker ~ var_mb_by_sex	-0.0191911	0.109456	-0.175331	0.860819	93.33	0.95	2031865	d__Bacteria	p__Bacillota	c__Bacilli	o__Erysipelotrichales	f__Erysipelotrichaceae	g__Bulleidia	s__Bulleidia sp900539965	no	no	none
ntk_a_synuclein	3302_bin6		var_biomarker ~ dx	0.237434	0.0966256	2.45726	0.0140002	93.33	0.95	2031865	d__Bacteria	p__Bacillota	c__Bacilli	o__Erysipelotrichales	f__Erysipelotrichaceae	g__Bulleidia	s__Bulleidia sp900539965	no	no	none
ntk_a_synuclein	3302_bin6		var_biomarker ~ mars_age	0.00673828	0.00587069	1.14778	0.251058	93.33	0.95	2031865	d__Bacteria	p__Bacillota	c__Bacilli	o__Erysipelotrichales	f__Erysipelotrichaceae	g__Bulleidia	s__Bulleidia sp900539965	no	no	none
ntk_a_synuclein	3302_bin6		var_biomarker ~ apoe4	0.096606	0.0715015	1.35111	0.176662	93.33	0.95	2031865	d__Bacteria	p__Bacillota	c__Bacilli	o__Erysipelotrichales	f__Erysipelotrichaceae	g__Bulleidia	s__Bulleidia sp900539965	no	no	none
ntk_a_synuclein	3302_bin6		var_biomarker ~ ntk_table	0.21726	0.0806512	2.69382	0.00706386	93.33	0.95	2031865	d__Bacteria	p__Bacillota	c__Bacilli	o__Erysipelotrichales	f__Erysipelotrichaceae	g__Bulleidia	s__Bulleidia sp900539965	no	no	none
ntk_a_synuclein	3302_bin6		var_biomarker ~ bristol_type_1_7	0.0147175	0.0298938	0.492325	0.622489	93.33	0.95	2031865	d__Bacteria	p__Bacillota	c__Bacilli	o__Erysipelotrichales	f__Erysipelotrichaceae	g__Bulleidia	s__Bulleidia sp900539965	no	no	none
ntk_a_synuclein	3302_bin60		var_biomarker ~ var_mb	0.0363697	0.0895678	0.406057	0.684701	92.38	1.57	2334059	d__Bacteria	p__Bacillota_A	c__Clostridia	o__UBA1212	f__UBA1212	g__RGIG8523	s__	no	no	none
ntk_a_synuclein	3302_bin60		var_biomarker ~ sex	-0.0750759	0.132383	-0.567111	0.570639	92.38	1.57	2334059	d__Bacteria	p__Bacillota_A	c__Clostridia	o__UBA1212	f__UBA1212	g__RGIG8523	s__	no	no	none
ntk_a_synuclein	3302_bin60		var_biomarker ~ var_mb_by_sex	0.0627613	0.148162	0.4236	0.671857	92.38	1.57	2334059	d__Bacteria	p__Bacillota_A	c__Clostridia	o__UBA1212	f__UBA1212	g__RGIG8523	s__	no	no	none
ntk_a_synuclein	3302_bin60		var_biomarker ~ dx	0.223607	0.0944497	2.36747	0.01791	92.38	1.57	2334059	d__Bacteria	p__Bacillota_A	c__Clostridia	o__UBA1212	f__UBA1212	g__RGIG8523	s__	no	no	none
ntk_a_synuclein	3302_bin60		var_biomarker ~ mars_age	0.00688332	0.00580043	1.18669	0.235349	92.38	1.57	2334059	d__Bacteria	p__Bacillota_A	c__Clostridia	o__UBA1212	f__UBA1212	g__RGIG8523	s__	no	no	none
ntk_a_synuclein	3302_bin60		var_biomarker ~ apoe4	0.0933873	0.0710747	1.31393	0.188869	92.38	1.57	2334059	d__Bacteria	p__Bacillota_A	c__Clostridia	o__UBA1212	f__UBA1212	g__RGIG8523	s__	no	no	none
ntk_a_synuclein	3302_bin60		var_biomarker ~ ntk_table	0.224939	0.0787376	2.85681	0.00427917	92.38	1.57	2334059	d__Bacteria	p__Bacillota_A	c__Clostridia	o__UBA1212	f__UBA1212	g__RGIG8523	s__	no	no	none
ntk_a_synuclein	3302_bin60		var_biomarker ~ bristol_type_1_7	0.0141082	0.0303661	0.464605	0.642214	92.38	1.57	2334059	d__Bacteria	p__Bacillota_A	c__Clostridia	o__UBA1212	f__UBA1212	g__RGIG8523	s__	no	no	none
ntk_a_synuclein	3302_bin75		var_biomarker ~ var_mb	0.0164163	0.0228632	0.718022	0.472744	100	1.12	1261558	d__Bacteria	p__Bacillota	c__Bacilli	o__RFN20	f__CAG-826	g__CAG-826	s__	no	no	none
ntk_a_synuclein	3302_bin75		var_biomarker ~ sex	-0.0332445	0.0703361	-0.472653	0.636461	100	1.12	1261558	d__Bacteria	p__Bacillota	c__Bacilli	o__RFN20	f__CAG-826	g__CAG-826	s__	no	no	none
ntk_a_synuclein	3302_bin75		var_biomarker ~ var_mb_by_sex	-0.00840103	0.0316273	-0.265626	0.790527	100	1.12	1261558	d__Bacteria	p__Bacillota	c__Bacilli	o__RFN20	f__CAG-826	g__CAG-826	s__	no	no	none
ntk_a_synuclein	3302_bin75		var_biomarker ~ dx	0.25562	0.100397	2.54609	0.0108938	100	1.12	1261558	d__Bacteria	p__Bacillota	c__Bacilli	o__RFN20	f__CAG-826	g__CAG-826	s__	no	no	none
ntk_a_synuclein	3302_bin75		var_biomarker ~ mars_age	0.00634764	0.00586645	1.08202	0.279242	100	1.12	1261558	d__Bacteria	p__Bacillota	c__Bacilli	o__RFN20	f__CAG-826	g__CAG-826	s__	no	no	none
ntk_a_synuclein	3302_bin75		var_biomarker ~ apoe4	0.0941188	0.0715053	1.31625	0.188091	100	1.12	1261558	d__Bacteria	p__Bacillota	c__Bacilli	o__RFN20	f__CAG-826	g__CAG-826	s__	no	no	none
ntk_a_synuclein	3302_bin75		var_biomarker ~ ntk_table	0.216542	0.0790737	2.73849	0.00617224	100	1.12	1261558	d__Bacteria	p__Bacillota	c__Bacilli	o__RFN20	f__CAG-826	g__CAG-826	s__	no	no	none
ntk_a_synuclein	3302_bin75		var_biomarker ~ bristol_type_1_7	0.0147423	0.0309417	0.476454	0.633751	100	1.12	1261558	d__Bacteria	p__Bacillota	c__Bacilli	o__RFN20	f__CAG-826	g__CAG-826	s__	no	no	none
ntk_a_synuclein	3302_bin80		var_biomarker ~ var_mb	-0.0566884	0.0343894	-1.64843	0.099265	90.6	0.67	2427978	d__Bacteria	p__Bacillota_A	c__Clostridia	o__Oscillospirales	f__Oscillospiraceae	g__CAG-170	s__CAG-170 sp000432135	no	no	none
ntk_a_synuclein	3302_bin80		var_biomarker ~ sex	-0.0910516	0.0793375	-1.14765	0.251114	90.6	0.67	2427978	d__Bacteria	p__Bacillota_A	c__Clostridia	o__Oscillospirales	f__Oscillospiraceae	g__CAG-170	s__CAG-170 sp000432135	no	no	none
ntk_a_synuclein	3302_bin80		var_biomarker ~ var_mb_by_sex	0.0746479	0.0537114	1.38979	0.164591	90.6	0.67	2427978	d__Bacteria	p__Bacillota_A	c__Clostridia	o__Oscillospirales	f__Oscillospiraceae	g__CAG-170	s__CAG-170 sp000432135	no	no	none
ntk_a_synuclein	3302_bin80		var_biomarker ~ dx	0.271583	0.115855	2.34417	0.0190697	90.6	0.67	2427978	d__Bacteria	p__Bacillota_A	c__Clostridia	o__Oscillospirales	f__Oscillospiraceae	g__CAG-170	s__CAG-170 sp000432135	no	no	none
ntk_a_synuclein	3302_bin80		var_biomarker ~ mars_age	0.00577318	0.00637618	0.905429	0.365238	90.6	0.67	2427978	d__Bacteria	p__Bacillota_A	c__Clostridia	o__Oscillospirales	f__Oscillospiraceae	g__CAG-170	s__CAG-170 sp000432135	no	no	none
ntk_a_synuclein	3302_bin80		var_biomarker ~ apoe4	0.080322	0.070292	1.14269	0.253167	90.6	0.67	2427978	d__Bacteria	p__Bacillota_A	c__Clostridia	o__Oscillospirales	f__Oscillospiraceae	g__CAG-170	s__CAG-170 sp000432135	no	no	none
ntk_a_synuclein	3302_bin80		var_biomarker ~ ntk_table	0.223702	0.0783163	2.85639	0.00428484	90.6	0.67	2427978	d__Bacteria	p__Bacillota_A	c__Clostridia	o__Oscillospirales	f__Oscillospiraceae	g__CAG-170	s__CAG-170 sp000432135	no	no	none
ntk_a_synuclein	3302_bin80		var_biomarker ~ bristol_type_1_7	0.0075725	0.0299857	0.252537	0.800626	90.6	0.67	2427978	d__Bacteria	p__Bacillota_A	c__Clostridia	o__Oscillospirales	f__Oscillospiraceae	g__CAG-170	s__CAG-170 sp000432135	no	no	none
ntk_a_synuclein	3302_bin81		var_biomarker ~ var_mb	-0.0712512	0.0962293	-0.740431	0.459038	91.28	0.67	2157538	d__Bacteria	p__Bacillota_A	c__Clostridia	o__Oscillospirales	f__Oscillospiraceae	g__Vescimonas	s__Vescimonas sp001916855	no	no	none
ntk_a_synuclein	3302_bin81		var_biomarker ~ sex	-0.233934	0.338529	-0.691029	0.489547	91.28	0.67	2157538	d__Bacteria	p__Bacillota_A	c__Clostridia	o__Oscillospirales	f__Oscillospiraceae	g__Vescimonas	s__Vescimonas sp001916855	no	no	none
ntk_a_synuclein	3302_bin81		var_biomarker ~ var_mb_by_sex	0.0839066	0.137128	0.611886	0.540613	91.28	0.67	2157538	d__Bacteria	p__Bacillota_A	c__Clostridia	o__Oscillospirales	f__Oscillospiraceae	g__Vescimonas	s__Vescimonas sp001916855	no	no	none
ntk_a_synuclein	3302_bin81		var_biomarker ~ dx	0.256977	0.101654	2.52796	0.0114728	91.28	0.67	2157538	d__Bacteria	p__Bacillota_A	c__Clostridia	o__Oscillospirales	f__Oscillospiraceae	g__Vescimonas	s__Vescimonas sp001916855	no	no	none
ntk_a_synuclein	3302_bin81		var_biomarker ~ mars_age	0.0063434	0.00583045	1.08798	0.276604	91.28	0.67	2157538	d__Bacteria	p__Bacillota_A	c__Clostridia	o__Oscillospirales	f__Oscillospiraceae	g__Vescimonas	s__Vescimonas sp001916855	no	no	none
ntk_a_synuclein	3302_bin81		var_biomarker ~ apoe4	0.0885673	0.0719692	1.23063	0.218462	91.28	0.67	2157538	d__Bacteria	p__Bacillota_A	c__Clostridia	o__Oscillospirales	f__Oscillospiraceae	g__Vescimonas	s__Vescimonas sp001916855	no	no	none
ntk_a_synuclein	3302_bin81		var_biomarker ~ ntk_table	0.215342	0.0827877	2.60114	0.00929156	91.28	0.67	2157538	d__Bacteria	p__Bacillota_A	c__Clostridia	o__Oscillospirales	f__Oscillospiraceae	g__Vescimonas	s__Vescimonas sp001916855	no	no	none
ntk_a_synuclein	3302_bin81		var_biomarker ~ bristol_type_1_7	0.0122849	0.0304805	0.403043	0.686917	91.28	0.67	2157538	d__Bacteria	p__Bacillota_A	c__Clostridia	o__Oscillospirales	f__Oscillospiraceae	g__Vescimonas	s__Vescimonas sp001916855	no	no	none
ntk_a_synuclein	3302_bin95		var_biomarker ~ var_mb	0.0252923	0.0863933	0.292758	0.769707	92.77	0.34	3302318	d__Bacteria	p__Bacillota_A	c__Clostridia	o__Lachnospirales	f__Lachnospiraceae	g__CAG-603	s__	no	no	none
ntk_a_synuclein	3302_bin95		var_biomarker ~ sex	-0.061083	0.428796	-0.142452	0.886723	92.77	0.34	3302318	d__Bacteria	p__Bacillota_A	c__Clostridia	o__Lachnospirales	f__Lachnospiraceae	g__CAG-603	s__	no	no	none
ntk_a_synuclein	3302_bin95		var_biomarker ~ var_mb_by_sex	0.00755624	0.111321	0.0678779	0.945883	92.77	0.34	3302318	d__Bacteria	p__Bacillota_A	c__Clostridia	o__Lachnospirales	f__Lachnospiraceae	g__CAG-603	s__	no	no	none
ntk_a_synuclein	3302_bin95		var_biomarker ~ dx	0.233778	0.0967398	2.41656	0.0156679	92.77	0.34	3302318	d__Bacteria	p__Bacillota_A	c__Clostridia	o__Lachnospirales	f__Lachnospiraceae	g__CAG-603	s__	no	no	none
ntk_a_synuclein	3302_bin95		var_biomarker ~ mars_age	0.00668222	0.00594582	1.12385	0.261076	92.77	0.34	3302318	d__Bacteria	p__Bacillota_A	c__Clostridia	o__Lachnospirales	f__Lachnospiraceae	g__CAG-603	s__	no	no	none
ntk_a_synuclein	3302_bin95		var_biomarker ~ apoe4	0.0914552	0.0742555	1.23163	0.218088	92.77	0.34	3302318	d__Bacteria	p__Bacillota_A	c__Clostridia	o__Lachnospirales	f__Lachnospiraceae	g__CAG-603	s__	no	no	none
ntk_a_synuclein	3302_bin95		var_biomarker ~ ntk_table	0.21238	0.0809613	2.62323	0.00870998	92.77	0.34	3302318	d__Bacteria	p__Bacillota_A	c__Clostridia	o__Lachnospirales	f__Lachnospiraceae	g__CAG-603	s__	no	no	none
ntk_a_synuclein	3302_bin95		var_biomarker ~ bristol_type_1_7	0.0132368	0.0307587	0.430342	0.666947	92.77	0.34	3302318	d__Bacteria	p__Bacillota_A	c__Clostridia	o__Lachnospirales	f__Lachnospiraceae	g__CAG-603	s__	no	no	none
ntk_a_synuclein	3304_bin3		var_biomarker ~ var_mb	-0.0112548	0.0328534	-0.342577	0.731916	95.34	1.17	2953972	d__Bacteria	p__Bacillota_A	c__Clostridia	o__Christensenellales	f__CAG-74	g__UBA11524	s__UBA11524 sp000437595	no	no	none
ntk_a_synuclein	3304_bin3		var_biomarker ~ sex	-0.0489411	0.0750996	-0.651683	0.514606	95.34	1.17	2953972	d__Bacteria	p__Bacillota_A	c__Clostridia	o__Christensenellales	f__CAG-74	g__UBA11524	s__UBA11524 sp000437595	no	no	none
ntk_a_synuclein	3304_bin3		var_biomarker ~ var_mb_by_sex	-0.0255415	0.0451611	-0.565563	0.571691	95.34	1.17	2953972	d__Bacteria	p__Bacillota_A	c__Clostridia	o__Christensenellales	f__CAG-74	g__UBA11524	s__UBA11524 sp000437595	no	no	none
ntk_a_synuclein	3304_bin3		var_biomarker ~ dx	0.222023	0.097653	2.27359	0.0229909	95.34	1.17	2953972	d__Bacteria	p__Bacillota_A	c__Clostridia	o__Christensenellales	f__CAG-74	g__UBA11524	s__UBA11524 sp000437595	no	no	none
ntk_a_synuclein	3304_bin3		var_biomarker ~ mars_age	0.00707978	0.00597594	1.18471	0.236131	95.34	1.17	2953972	d__Bacteria	p__Bacillota_A	c__Clostridia	o__Christensenellales	f__CAG-74	g__UBA11524	s__UBA11524 sp000437595	no	no	none
ntk_a_synuclein	3304_bin3		var_biomarker ~ apoe4	0.0938506	0.0707415	1.32667	0.184618	95.34	1.17	2953972	d__Bacteria	p__Bacillota_A	c__Clostridia	o__Christensenellales	f__CAG-74	g__UBA11524	s__UBA11524 sp000437595	no	no	none
ntk_a_synuclein	3304_bin3		var_biomarker ~ ntk_table	0.213141	0.0791589	2.69257	0.00709034	95.34	1.17	2953972	d__Bacteria	p__Bacillota_A	c__Clostridia	o__Christensenellales	f__CAG-74	g__UBA11524	s__UBA11524 sp000437595	no	no	none
ntk_a_synuclein	3304_bin3		var_biomarker ~ bristol_type_1_7	0.0164448	0.0308066	0.533807	0.593475	95.34	1.17	2953972	d__Bacteria	p__Bacillota_A	c__Clostridia	o__Christensenellales	f__CAG-74	g__UBA11524	s__UBA11524 sp000437595	no	no	none
ntk_a_synuclein	3304_bin35		var_biomarker ~ var_mb	-0.0134327	0.0263088	-0.51058	0.609645	100	0	3171536	d__Bacteria	p__Bacteroidota	c__Bacteroidia	o__Bacteroidales	f__Rikenellaceae	g__Alistipes	s__Alistipes shahii	yes	no	propionate
ntk_a_synuclein	3304_bin35		var_biomarker ~ sex	-0.090125	0.116005	-0.776905	0.437215	100	0	3171536	d__Bacteria	p__Bacteroidota	c__Bacteroidia	o__Bacteroidales	f__Rikenellaceae	g__Alistipes	s__Alistipes shahii	yes	no	propionate
ntk_a_synuclein	3304_bin35		var_biomarker ~ var_mb_by_sex	0.0300092	0.0449256	0.667974	0.50415	100	0	3171536	d__Bacteria	p__Bacteroidota	c__Bacteroidia	o__Bacteroidales	f__Rikenellaceae	g__Alistipes	s__Alistipes shahii	yes	no	propionate
ntk_a_synuclein	3304_bin35		var_biomarker ~ dx	0.245141	0.0975193	2.51377	0.0119448	100	0	3171536	d__Bacteria	p__Bacteroidota	c__Bacteroidia	o__Bacteroidales	f__Rikenellaceae	g__Alistipes	s__Alistipes shahii	yes	no	propionate
ntk_a_synuclein	3304_bin35		var_biomarker ~ mars_age	0.00611951	0.0059122	1.03506	0.300639	100	0	3171536	d__Bacteria	p__Bacteroidota	c__Bacteroidia	o__Bacteroidales	f__Rikenellaceae	g__Alistipes	s__Alistipes shahii	yes	no	propionate
ntk_a_synuclein	3304_bin35		var_biomarker ~ apoe4	0.0945161	0.0690308	1.36919	0.170941	100	0	3171536	d__Bacteria	p__Bacteroidota	c__Bacteroidia	o__Bacteroidales	f__Rikenellaceae	g__Alistipes	s__Alistipes shahii	yes	no	propionate
ntk_a_synuclein	3304_bin35		var_biomarker ~ ntk_table	0.218058	0.0805331	2.70768	0.00677561	100	0	3171536	d__Bacteria	p__Bacteroidota	c__Bacteroidia	o__Bacteroidales	f__Rikenellaceae	g__Alistipes	s__Alistipes shahii	yes	no	propionate
ntk_a_synuclein	3304_bin35		var_biomarker ~ bristol_type_1_7	0.0147421	0.0308052	0.47856	0.632252	100	0	3171536	d__Bacteria	p__Bacteroidota	c__Bacteroidia	o__Bacteroidales	f__Rikenellaceae	g__Alistipes	s__Alistipes shahii	yes	no	propionate
ntk_a_synuclein	3304_bin90		var_biomarker ~ var_mb	-0.00443398	0.0636515	-0.0696602	0.944464	95.47	0.89	1961969	d__Bacteria	p__Bacillota_A	c__Clostridia	o__Oscillospirales	f__Oscillospiraceae	g__CAG-103	s__CAG-103 sp900543625	no	no	none
ntk_a_synuclein	3304_bin90		var_biomarker ~ sex	0.0509727	0.0928109	0.549211	0.582861	95.47	0.89	1961969	d__Bacteria	p__Bacillota_A	c__Clostridia	o__Oscillospirales	f__Oscillospiraceae	g__CAG-103	s__CAG-103 sp900543625	no	no	none
ntk_a_synuclein	3304_bin90		var_biomarker ~ var_mb_by_sex	0.0994111	0.0818727	1.21422	0.224665	95.47	0.89	1961969	d__Bacteria	p__Bacillota_A	c__Clostridia	o__Oscillospirales	f__Oscillospiraceae	g__CAG-103	s__CAG-103 sp900543625	no	no	none
ntk_a_synuclein	3304_bin90		var_biomarker ~ dx	0.243361	0.0943227	2.58009	0.00987759	95.47	0.89	1961969	d__Bacteria	p__Bacillota_A	c__Clostridia	o__Oscillospirales	f__Oscillospiraceae	g__CAG-103	s__CAG-103 sp900543625	no	no	none
ntk_a_synuclein	3304_bin90		var_biomarker ~ mars_age	0.00621568	0.00580213	1.07128	0.284046	95.47	0.89	1961969	d__Bacteria	p__Bacillota_A	c__Clostridia	o__Oscillospirales	f__Oscillospiraceae	g__CAG-103	s__CAG-103 sp900543625	no	no	none
ntk_a_synuclein	3304_bin90		var_biomarker ~ apoe4	0.0950387	0.0701081	1.3556	0.175226	95.47	0.89	1961969	d__Bacteria	p__Bacillota_A	c__Clostridia	o__Oscillospirales	f__Oscillospiraceae	g__CAG-103	s__CAG-103 sp900543625	no	no	none
ntk_a_synuclein	3304_bin90		var_biomarker ~ ntk_table	0.224226	0.0781137	2.8705	0.00409817	95.47	0.89	1961969	d__Bacteria	p__Bacillota_A	c__Clostridia	o__Oscillospirales	f__Oscillospiraceae	g__CAG-103	s__CAG-103 sp900543625	no	no	none
ntk_a_synuclein	3304_bin90		var_biomarker ~ bristol_type_1_7	0.0177114	0.0302104	0.586269	0.557694	95.47	0.89	1961969	d__Bacteria	p__Bacillota_A	c__Clostridia	o__Oscillospirales	f__Oscillospiraceae	g__CAG-103	s__CAG-103 sp900543625	no	no	none
ntk_a_synuclein	3305_bin59		var_biomarker ~ var_mb	0.0157582	0.0465552	0.338485	0.734998	99.28	2.1	1981477	d__Bacteria	p__Bacillota_C	c__Negativicutes	o__Acidaminococcales	f__Acidaminococcaceae	g__Succiniclasticum	s__Succiniclasticum sp900544275	yes	no	propionate
ntk_a_synuclein	3305_bin59		var_biomarker ~ sex	-0.0775375	0.10317	-0.751548	0.452323	99.28	2.1	1981477	d__Bacteria	p__Bacillota_C	c__Negativicutes	o__Acidaminococcales	f__Acidaminococcaceae	g__Succiniclasticum	s__Succiniclasticum sp900544275	yes	no	propionate
ntk_a_synuclein	3305_bin59		var_biomarker ~ var_mb_by_sex	0.0334742	0.0555086	0.603046	0.546478	99.28	2.1	1981477	d__Bacteria	p__Bacillota_C	c__Negativicutes	o__Acidaminococcales	f__Acidaminococcaceae	g__Succiniclasticum	s__Succiniclasticum sp900544275	yes	no	propionate
ntk_a_synuclein	3305_bin59		var_biomarker ~ dx	0.245914	0.0943904	2.60529	0.00917977	99.28	2.1	1981477	d__Bacteria	p__Bacillota_C	c__Negativicutes	o__Acidaminococcales	f__Acidaminococcaceae	g__Succiniclasticum	s__Succiniclasticum sp900544275	yes	no	propionate
ntk_a_synuclein	3305_bin59		var_biomarker ~ mars_age	0.00699778	0.00582899	1.20051	0.22994	99.28	2.1	1981477	d__Bacteria	p__Bacillota_C	c__Negativicutes	o__Acidaminococcales	f__Acidaminococcaceae	g__Succiniclasticum	s__Succiniclasticum sp900544275	yes	no	propionate
ntk_a_synuclein	3305_bin59		var_biomarker ~ apoe4	0.102469	0.0714691	1.43376	0.151642	99.28	2.1	1981477	d__Bacteria	p__Bacillota_C	c__Negativicutes	o__Acidaminococcales	f__Acidaminococcaceae	g__Succiniclasticum	s__Succiniclasticum sp900544275	yes	no	propionate
ntk_a_synuclein	3305_bin59		var_biomarker ~ ntk_table	0.208397	0.0779564	2.67325	0.00751211	99.28	2.1	1981477	d__Bacteria	p__Bacillota_C	c__Negativicutes	o__Acidaminococcales	f__Acidaminococcaceae	g__Succiniclasticum	s__Succiniclasticum sp900544275	yes	no	propionate
ntk_a_synuclein	3305_bin59		var_biomarker ~ bristol_type_1_7	0.0123832	0.0312179	0.396669	0.691612	99.28	2.1	1981477	d__Bacteria	p__Bacillota_C	c__Negativicutes	o__Acidaminococcales	f__Acidaminococcaceae	g__Succiniclasticum	s__Succiniclasticum sp900544275	yes	no	propionate
ntk_a_synuclein	3307_bin68		var_biomarker ~ var_mb	-0.0101614	0.0198363	-0.512265	0.608466	99.19	0.81	1991751	d__Bacteria	p__Actinomycetota	c__Coriobacteriia	o__Coriobacteriales	f__Coriobacteriaceae	g__Collinsella	s__Collinsella sp018373675	no	no	none
ntk_a_synuclein	3307_bin68		var_biomarker ~ sex	-0.054969	0.0926217	-0.593478	0.552861	99.19	0.81	1991751	d__Bacteria	p__Actinomycetota	c__Coriobacteriia	o__Coriobacteriales	f__Coriobacteriaceae	g__Collinsella	s__Collinsella sp018373675	no	no	none
ntk_a_synuclein	3307_bin68		var_biomarker ~ var_mb_by_sex	-0.0107952	0.0288748	-0.373864	0.708505	99.19	0.81	1991751	d__Bacteria	p__Actinomycetota	c__Coriobacteriia	o__Coriobacteriales	f__Coriobacteriaceae	g__Collinsella	s__Collinsella sp018373675	no	no	none
ntk_a_synuclein	3307_bin68		var_biomarker ~ dx	0.218312	0.0986712	2.21252	0.026931	99.19	0.81	1991751	d__Bacteria	p__Actinomycetota	c__Coriobacteriia	o__Coriobacteriales	f__Coriobacteriaceae	g__Collinsella	s__Collinsella sp018373675	no	no	none
ntk_a_synuclein	3307_bin68		var_biomarker ~ mars_age	0.00633665	0.00587047	1.07941	0.280405	99.19	0.81	1991751	d__Bacteria	p__Actinomycetota	c__Coriobacteriia	o__Coriobacteriales	f__Coriobacteriaceae	g__Collinsella	s__Collinsella sp018373675	no	no	none
ntk_a_synuclein	3307_bin68		var_biomarker ~ apoe4	0.0945601	0.0706377	1.33866	0.180681	99.19	0.81	1991751	d__Bacteria	p__Actinomycetota	c__Coriobacteriia	o__Coriobacteriales	f__Coriobacteriaceae	g__Collinsella	s__Collinsella sp018373675	no	no	none
ntk_a_synuclein	3307_bin68		var_biomarker ~ ntk_table	0.218867	0.0783497	2.79346	0.0052147	99.19	0.81	1991751	d__Bacteria	p__Actinomycetota	c__Coriobacteriia	o__Coriobacteriales	f__Coriobacteriaceae	g__Collinsella	s__Collinsella sp018373675	no	no	none
ntk_a_synuclein	3307_bin68		var_biomarker ~ bristol_type_1_7	0.0131164	0.0301509	0.435024	0.663545	99.19	0.81	1991751	d__Bacteria	p__Actinomycetota	c__Coriobacteriia	o__Coriobacteriales	f__Coriobacteriaceae	g__Collinsella	s__Collinsella sp018373675	no	no	none
ntk_a_synuclein	3309_bin42		var_biomarker ~ var_mb	0.0352955	0.0317112	1.11303	0.265696	94.69	0.91	2153953	d__Bacteria	p__Bacillota_A	c__Clostridia	o__Oscillospirales	f__Ruminococcaceae	g__Faecalibacterium	s__Faecalibacterium prausnitzii	no	yes	butyrate
ntk_a_synuclein	3309_bin42		var_biomarker ~ sex	0.00110783	0.126359	0.00876732	0.993005	94.69	0.91	2153953	d__Bacteria	p__Bacillota_A	c__Clostridia	o__Oscillospirales	f__Ruminococcaceae	g__Faecalibacterium	s__Faecalibacterium prausnitzii	no	yes	butyrate
ntk_a_synuclein	3309_bin42		var_biomarker ~ var_mb_by_sex	-0.020393	0.0541635	-0.376508	0.706539	94.69	0.91	2153953	d__Bacteria	p__Bacillota_A	c__Clostridia	o__Oscillospirales	f__Ruminococcaceae	g__Faecalibacterium	s__Faecalibacterium prausnitzii	no	yes	butyrate
ntk_a_synuclein	3309_bin42		var_biomarker ~ dx	0.247623	0.0935928	2.64575	0.00815098	94.69	0.91	2153953	d__Bacteria	p__Bacillota_A	c__Clostridia	o__Oscillospirales	f__Ruminococcaceae	g__Faecalibacterium	s__Faecalibacterium prausnitzii	no	yes	butyrate
ntk_a_synuclein	3309_bin42		var_biomarker ~ mars_age	0.00693218	0.0059174	1.17149	0.241401	94.69	0.91	2153953	d__Bacteria	p__Bacillota_A	c__Clostridia	o__Oscillospirales	f__Ruminococcaceae	g__Faecalibacterium	s__Faecalibacterium prausnitzii	no	yes	butyrate
ntk_a_synuclein	3309_bin42		var_biomarker ~ apoe4	0.0921085	0.0727357	1.26634	0.20539	94.69	0.91	2153953	d__Bacteria	p__Bacillota_A	c__Clostridia	o__Oscillospirales	f__Ruminococcaceae	g__Faecalibacterium	s__Faecalibacterium prausnitzii	no	yes	butyrate
ntk_a_synuclein	3309_bin42		var_biomarker ~ ntk_table	0.213656	0.0792517	2.69591	0.00701961	94.69	0.91	2153953	d__Bacteria	p__Bacillota_A	c__Clostridia	o__Oscillospirales	f__Ruminococcaceae	g__Faecalibacterium	s__Faecalibacterium prausnitzii	no	yes	butyrate
ntk_a_synuclein	3309_bin42		var_biomarker ~ bristol_type_1_7	0.00972411	0.0310683	0.312991	0.754288	94.69	0.91	2153953	d__Bacteria	p__Bacillota_A	c__Clostridia	o__Oscillospirales	f__Ruminococcaceae	g__Faecalibacterium	s__Faecalibacterium prausnitzii	no	yes	butyrate
ntk_a_synuclein	3309_bin84		var_biomarker ~ var_mb	-0.0319422	0.050227	-0.635957	0.524804	94.42	0	2451934	d__Bacteria	p__Bacillota_A	c__Clostridia	o__Oscillospirales	f__Ruminococcaceae	g__Gemmiger	s__Gemmiger sp900540595	no	no	none
ntk_a_synuclein	3309_bin84		var_biomarker ~ sex	-0.0213277	0.071656	-0.297641	0.765978	94.42	0	2451934	d__Bacteria	p__Bacillota_A	c__Clostridia	o__Oscillospirales	f__Ruminococcaceae	g__Gemmiger	s__Gemmiger sp900540595	no	no	none
ntk_a_synuclein	3309_bin84		var_biomarker ~ var_mb_by_sex	-0.00500926	0.0604449	-0.0828732	0.933952	94.42	0	2451934	d__Bacteria	p__Bacillota_A	c__Clostridia	o__Oscillospirales	f__Ruminococcaceae	g__Gemmiger	s__Gemmiger sp900540595	no	no	none
ntk_a_synuclein	3309_bin84		var_biomarker ~ dx	0.238075	0.0957053	2.48758	0.0128614	94.42	0	2451934	d__Bacteria	p__Bacillota_A	c__Clostridia	o__Oscillospirales	f__Ruminococcaceae	g__Gemmiger	s__Gemmiger sp900540595	no	no	none
ntk_a_synuclein	3309_bin84		var_biomarker ~ mars_age	0.00627697	0.00573226	1.09503	0.273506	94.42	0	2451934	d__Bacteria	p__Bacillota_A	c__Clostridia	o__Oscillospirales	f__Ruminococcaceae	g__Gemmiger	s__Gemmiger sp900540595	no	no	none
ntk_a_synuclein	3309_bin84		var_biomarker ~ apoe4	0.101217	0.0705851	1.43397	0.151581	94.42	0	2451934	d__Bacteria	p__Bacillota_A	c__Clostridia	o__Oscillospirales	f__Ruminococcaceae	g__Gemmiger	s__Gemmiger sp900540595	no	no	none
ntk_a_synuclein	3309_bin84		var_biomarker ~ ntk_table	0.216746	0.0783961	2.76475	0.00569656	94.42	0	2451934	d__Bacteria	p__Bacillota_A	c__Clostridia	o__Oscillospirales	f__Ruminococcaceae	g__Gemmiger	s__Gemmiger sp900540595	no	no	none
ntk_a_synuclein	3309_bin84		var_biomarker ~ bristol_type_1_7	0.0177886	0.0310668	0.572594	0.56692	94.42	0	2451934	d__Bacteria	p__Bacillota_A	c__Clostridia	o__Oscillospirales	f__Ruminococcaceae	g__Gemmiger	s__Gemmiger sp900540595	no	no	none
ntk_a_synuclein	3310_bin10		var_biomarker ~ var_mb	0.0501207	0.0310452	1.61444	0.106432	97.25	0.33	5418005	d__Bacteria	p__Bacillota_A	c__Clostridia	o__Lachnospirales	f__Lachnospiraceae	g__Enterocloster	s__Enterocloster bolteae	no	no	none
ntk_a_synuclein	3310_bin10		var_biomarker ~ sex	0.018189	0.136985	0.132781	0.894367	97.25	0.33	5418005	d__Bacteria	p__Bacillota_A	c__Clostridia	o__Lachnospirales	f__Lachnospiraceae	g__Enterocloster	s__Enterocloster bolteae	no	no	none
ntk_a_synuclein	3310_bin10		var_biomarker ~ var_mb_by_sex	-0.0189471	0.0466478	-0.406174	0.684615	97.25	0.33	5418005	d__Bacteria	p__Bacillota_A	c__Clostridia	o__Lachnospirales	f__Lachnospiraceae	g__Enterocloster	s__Enterocloster bolteae	no	no	none
ntk_a_synuclein	3310_bin10		var_biomarker ~ dx	0.234544	0.101406	2.31291	0.0207276	97.25	0.33	5418005	d__Bacteria	p__Bacillota_A	c__Clostridia	o__Lachnospirales	f__Lachnospiraceae	g__Enterocloster	s__Enterocloster bolteae	no	no	none
ntk_a_synuclein	3310_bin10		var_biomarker ~ mars_age	0.00658912	0.00583745	1.12877	0.258996	97.25	0.33	5418005	d__Bacteria	p__Bacillota_A	c__Clostridia	o__Lachnospirales	f__Lachnospiraceae	g__Enterocloster	s__Enterocloster bolteae	no	no	none
ntk_a_synuclein	3310_bin10		var_biomarker ~ apoe4	0.0976657	0.072226	1.35222	0.176304	97.25	0.33	5418005	d__Bacteria	p__Bacillota_A	c__Clostridia	o__Lachnospirales	f__Lachnospiraceae	g__Enterocloster	s__Enterocloster bolteae	no	no	none
ntk_a_synuclein	3310_bin10		var_biomarker ~ ntk_table	0.210345	0.078596	2.67628	0.00744452	97.25	0.33	5418005	d__Bacteria	p__Bacillota_A	c__Clostridia	o__Lachnospirales	f__Lachnospiraceae	g__Enterocloster	s__Enterocloster bolteae	no	no	none
ntk_a_synuclein	3310_bin10		var_biomarker ~ bristol_type_1_7	0.0151325	0.0311877	0.485208	0.627529	97.25	0.33	5418005	d__Bacteria	p__Bacillota_A	c__Clostridia	o__Lachnospirales	f__Lachnospiraceae	g__Enterocloster	s__Enterocloster bolteae	no	no	none
ntk_a_synuclein	3310_bin22		var_biomarker ~ var_mb	-0.00715503	0.0240634	-0.297341	0.766206	97.96	0	3136278	d__Bacteria	p__Verrucomicrobiota	c__Verrucomicrobiae	o__Verrucomicrobiales	f__Akkermansiaceae	g__Akkermansia	s__Akkermansia sp001580195	yes	no	propionate
ntk_a_synuclein	3310_bin22		var_biomarker ~ sex	-0.037757	0.0793704	-0.475706	0.634284	97.96	0	3136278	d__Bacteria	p__Verrucomicrobiota	c__Verrucomicrobiae	o__Verrucomicrobiales	f__Akkermansiaceae	g__Akkermansia	s__Akkermansia sp001580195	yes	no	propionate
ntk_a_synuclein	3310_bin22		var_biomarker ~ var_mb_by_sex	-0.00122766	0.0295031	-0.0416112	0.966809	97.96	0	3136278	d__Bacteria	p__Verrucomicrobiota	c__Verrucomicrobiae	o__Verrucomicrobiales	f__Akkermansiaceae	g__Akkermansia	s__Akkermansia sp001580195	yes	no	propionate
ntk_a_synuclein	3310_bin22		var_biomarker ~ dx	0.23582	0.0979697	2.40707	0.0160813	97.96	0	3136278	d__Bacteria	p__Verrucomicrobiota	c__Verrucomicrobiae	o__Verrucomicrobiales	f__Akkermansiaceae	g__Akkermansia	s__Akkermansia sp001580195	yes	no	propionate
ntk_a_synuclein	3310_bin22		var_biomarker ~ mars_age	0.0072657	0.00606513	1.19795	0.230937	97.96	0	3136278	d__Bacteria	p__Verrucomicrobiota	c__Verrucomicrobiae	o__Verrucomicrobiales	f__Akkermansiaceae	g__Akkermansia	s__Akkermansia sp001580195	yes	no	propionate
ntk_a_synuclein	3310_bin22		var_biomarker ~ apoe4	0.0934238	0.0718774	1.29977	0.193681	97.96	0	3136278	d__Bacteria	p__Verrucomicrobiota	c__Verrucomicrobiae	o__Verrucomicrobiales	f__Akkermansiaceae	g__Akkermansia	s__Akkermansia sp001580195	yes	no	propionate
ntk_a_synuclein	3310_bin22		var_biomarker ~ ntk_table	0.214966	0.0808067	2.66025	0.00780819	97.96	0	3136278	d__Bacteria	p__Verrucomicrobiota	c__Verrucomicrobiae	o__Verrucomicrobiales	f__Akkermansiaceae	g__Akkermansia	s__Akkermansia sp001580195	yes	no	propionate
ntk_a_synuclein	3310_bin22		var_biomarker ~ bristol_type_1_7	0.0140451	0.0306094	0.458849	0.646343	97.96	0	3136278	d__Bacteria	p__Verrucomicrobiota	c__Verrucomicrobiae	o__Verrucomicrobiales	f__Akkermansiaceae	g__Akkermansia	s__Akkermansia sp001580195	yes	no	propionate
ntk_a_synuclein	3310_bin26		var_biomarker ~ var_mb	-0.0278176	0.0423913	-0.65621	0.511689	99.09	0.19	6033893	d__Bacteria	p__Bacteroidota	c__Bacteroidia	o__Bacteroidales	f__Bacteroidaceae	g__Bacteroides	s__Bacteroides thetaiotaomicron	yes	no	propionate
ntk_a_synuclein	3310_bin26		var_biomarker ~ sex	-0.118415	0.140134	-0.845014	0.398103	99.09	0.19	6033893	d__Bacteria	p__Bacteroidota	c__Bacteroidia	o__Bacteroidales	f__Bacteroidaceae	g__Bacteroides	s__Bacteroides thetaiotaomicron	yes	no	propionate
ntk_a_synuclein	3310_bin26		var_biomarker ~ var_mb_by_sex	0.0371587	0.0481876	0.771127	0.440632	99.09	0.19	6033893	d__Bacteria	p__Bacteroidota	c__Bacteroidia	o__Bacteroidales	f__Bacteroidaceae	g__Bacteroides	s__Bacteroides thetaiotaomicron	yes	no	propionate
ntk_a_synuclein	3310_bin26		var_biomarker ~ dx	0.232143	0.0992456	2.33907	0.0193317	99.09	0.19	6033893	d__Bacteria	p__Bacteroidota	c__Bacteroidia	o__Bacteroidales	f__Bacteroidaceae	g__Bacteroides	s__Bacteroides thetaiotaomicron	yes	no	propionate
ntk_a_synuclein	3310_bin26		var_biomarker ~ mars_age	0.0071448	0.00586365	1.21849	0.223038	99.09	0.19	6033893	d__Bacteria	p__Bacteroidota	c__Bacteroidia	o__Bacteroidales	f__Bacteroidaceae	g__Bacteroides	s__Bacteroides thetaiotaomicron	yes	no	propionate
ntk_a_synuclein	3310_bin26		var_biomarker ~ apoe4	0.0907473	0.0709271	1.27944	0.200741	99.09	0.19	6033893	d__Bacteria	p__Bacteroidota	c__Bacteroidia	o__Bacteroidales	f__Bacteroidaceae	g__Bacteroides	s__Bacteroides thetaiotaomicron	yes	no	propionate
ntk_a_synuclein	3310_bin26		var_biomarker ~ ntk_table	0.221266	0.080112	2.76196	0.00574562	99.09	0.19	6033893	d__Bacteria	p__Bacteroidota	c__Bacteroidia	o__Bacteroidales	f__Bacteroidaceae	g__Bacteroides	s__Bacteroides thetaiotaomicron	yes	no	propionate
ntk_a_synuclein	3310_bin26		var_biomarker ~ bristol_type_1_7	0.015604	0.0319316	0.488671	0.625074	99.09	0.19	6033893	d__Bacteria	p__Bacteroidota	c__Bacteroidia	o__Bacteroidales	f__Bacteroidaceae	g__Bacteroides	s__Bacteroides thetaiotaomicron	yes	no	propionate
ntk_a_synuclein	3310_bin33		var_biomarker ~ var_mb	0.0258283	0.0368026	0.701806	0.4828	90.89	0.91	2336463	d__Bacteria	p__Bacillota_A	c__Clostridia	o__Oscillospirales	f__Ruminococcaceae	g__Faecalibacterium	s__Faecalibacterium prausnitzii	no	yes	butyrate
ntk_a_synuclein	3310_bin33		var_biomarker ~ sex	0.0515181	0.101752	0.506309	0.61264	90.89	0.91	2336463	d__Bacteria	p__Bacillota_A	c__Clostridia	o__Oscillospirales	f__Ruminococcaceae	g__Faecalibacterium	s__Faecalibacterium prausnitzii	no	yes	butyrate
ntk_a_synuclein	3310_bin33		var_biomarker ~ var_mb_by_sex	-0.0589355	0.0514572	-1.14533	0.252072	90.89	0.91	2336463	d__Bacteria	p__Bacillota_A	c__Clostridia	o__Oscillospirales	f__Ruminococcaceae	g__Faecalibacterium	s__Faecalibacterium prausnitzii	no	yes	butyrate
ntk_a_synuclein	3310_bin33		var_biomarker ~ dx	0.234068	0.0935238	2.50276	0.0123228	90.89	0.91	2336463	d__Bacteria	p__Bacillota_A	c__Clostridia	o__Oscillospirales	f__Ruminococcaceae	g__Faecalibacterium	s__Faecalibacterium prausnitzii	no	yes	butyrate
ntk_a_synuclein	3310_bin33		var_biomarker ~ mars_age	0.00623801	0.00590952	1.05559	0.291157	90.89	0.91	2336463	d__Bacteria	p__Bacillota_A	c__Clostridia	o__Oscillospirales	f__Ruminococcaceae	g__Faecalibacterium	s__Faecalibacterium prausnitzii	no	yes	butyrate
ntk_a_synuclein	3310_bin33		var_biomarker ~ apoe4	0.0871779	0.0717906	1.21433	0.22462	90.89	0.91	2336463	d__Bacteria	p__Bacillota_A	c__Clostridia	o__Oscillospirales	f__Ruminococcaceae	g__Faecalibacterium	s__Faecalibacterium prausnitzii	no	yes	butyrate
ntk_a_synuclein	3310_bin33		var_biomarker ~ ntk_table	0.215826	0.0786455	2.74429	0.00606411	90.89	0.91	2336463	d__Bacteria	p__Bacillota_A	c__Clostridia	o__Oscillospirales	f__Ruminococcaceae	g__Faecalibacterium	s__Faecalibacterium prausnitzii	no	yes	butyrate
ntk_a_synuclein	3310_bin33		var_biomarker ~ bristol_type_1_7	0.0127539	0.0307953	0.414152	0.678763	90.89	0.91	2336463	d__Bacteria	p__Bacillota_A	c__Clostridia	o__Oscillospirales	f__Ruminococcaceae	g__Faecalibacterium	s__Faecalibacterium prausnitzii	no	yes	butyrate
ntk_a_synuclein	3310_bin63		var_biomarker ~ var_mb	0.0332251	0.025608	1.29745	0.194477	95.21	0.19	3711770	d__Bacteria	p__Bacteroidota	c__Bacteroidia	o__Bacteroidales	f__Bacteroidaceae	g__Phocaeicola	s__Phocaeicola massiliensis	yes	no	propionate
ntk_a_synuclein	3310_bin63		var_biomarker ~ sex	-0.000386058	0.14599	-0.00264442	0.99789	95.21	0.19	3711770	d__Bacteria	p__Bacteroidota	c__Bacteroidia	o__Bacteroidales	f__Bacteroidaceae	g__Phocaeicola	s__Phocaeicola massiliensis	yes	no	propionate
ntk_a_synuclein	3310_bin63		var_biomarker ~ var_mb_by_sex	-0.0139227	0.0393543	-0.353778	0.723505	95.21	0.19	3711770	d__Bacteria	p__Bacteroidota	c__Bacteroidia	o__Bacteroidales	f__Bacteroidaceae	g__Phocaeicola	s__Phocaeicola massiliensis	yes	no	propionate
ntk_a_synuclein	3310_bin63		var_biomarker ~ dx	0.285608	0.102789	2.77859	0.00545948	95.21	0.19	3711770	d__Bacteria	p__Bacteroidota	c__Bacteroidia	o__Bacteroidales	f__Bacteroidaceae	g__Phocaeicola	s__Phocaeicola massiliensis	yes	no	propionate
ntk_a_synuclein	3310_bin63		var_biomarker ~ mars_age	0.00549101	0.00583638	0.940826	0.346794	95.21	0.19	3711770	d__Bacteria	p__Bacteroidota	c__Bacteroidia	o__Bacteroidales	f__Bacteroidaceae	g__Phocaeicola	s__Phocaeicola massiliensis	yes	no	propionate
ntk_a_synuclein	3310_bin63		var_biomarker ~ apoe4	0.0926545	0.0712204	1.30096	0.193274	95.21	0.19	3711770	d__Bacteria	p__Bacteroidota	c__Bacteroidia	o__Bacteroidales	f__Bacteroidaceae	g__Phocaeicola	s__Phocaeicola massiliensis	yes	no	propionate
ntk_a_synuclein	3310_bin63		var_biomarker ~ ntk_table	0.222666	0.0793471	2.80623	0.00501247	95.21	0.19	3711770	d__Bacteria	p__Bacteroidota	c__Bacteroidia	o__Bacteroidales	f__Bacteroidaceae	g__Phocaeicola	s__Phocaeicola massiliensis	yes	no	propionate
ntk_a_synuclein	3310_bin63		var_biomarker ~ bristol_type_1_7	0.00702888	0.0306906	0.229024	0.81885	95.21	0.19	3711770	d__Bacteria	p__Bacteroidota	c__Bacteroidia	o__Bacteroidales	f__Bacteroidaceae	g__Phocaeicola	s__Phocaeicola massiliensis	yes	no	propionate
ntk_a_synuclein	3310_bin64		var_biomarker ~ var_mb	-0.0313878	0.0243229	-1.29046	0.196891	98.99	1.2	2689655	d__Bacteria	p__Bacteroidota	c__Bacteroidia	o__Bacteroidales	f__Rikenellaceae	g__Alistipes	s__Alistipes avistercoris	no	no	none
ntk_a_synuclein	3310_bin64		var_biomarker ~ sex	-0.04795	0.0750081	-0.639264	0.522651	98.99	1.2	2689655	d__Bacteria	p__Bacteroidota	c__Bacteroidia	o__Bacteroidales	f__Rikenellaceae	g__Alistipes	s__Alistipes avistercoris	no	no	none
ntk_a_synuclein	3310_bin64		var_biomarker ~ var_mb_by_sex	0.0305319	0.0631831	0.483229	0.628933	98.99	1.2	2689655	d__Bacteria	p__Bacteroidota	c__Bacteroidia	o__Bacteroidales	f__Rikenellaceae	g__Alistipes	s__Alistipes avistercoris	no	no	none
ntk_a_synuclein	3310_bin64		var_biomarker ~ dx	0.262478	0.0936926	2.80148	0.00508695	98.99	1.2	2689655	d__Bacteria	p__Bacteroidota	c__Bacteroidia	o__Bacteroidales	f__Rikenellaceae	g__Alistipes	s__Alistipes avistercoris	no	no	none
ntk_a_synuclein	3310_bin64		var_biomarker ~ mars_age	0.00578884	0.00591114	0.979311	0.327426	98.99	1.2	2689655	d__Bacteria	p__Bacteroidota	c__Bacteroidia	o__Bacteroidales	f__Rikenellaceae	g__Alistipes	s__Alistipes avistercoris	no	no	none
ntk_a_synuclein	3310_bin64		var_biomarker ~ apoe4	0.0958646	0.0709257	1.35162	0.176497	98.99	1.2	2689655	d__Bacteria	p__Bacteroidota	c__Bacteroidia	o__Bacteroidales	f__Rikenellaceae	g__Alistipes	s__Alistipes avistercoris	no	no	none
ntk_a_synuclein	3310_bin64		var_biomarker ~ ntk_table	0.208819	0.0800912	2.60727	0.00912677	98.99	1.2	2689655	d__Bacteria	p__Bacteroidota	c__Bacteroidia	o__Bacteroidales	f__Rikenellaceae	g__Alistipes	s__Alistipes avistercoris	no	no	none
ntk_a_synuclein	3310_bin64		var_biomarker ~ bristol_type_1_7	0.0147441	0.0303637	0.485583	0.627263	98.99	1.2	2689655	d__Bacteria	p__Bacteroidota	c__Bacteroidia	o__Bacteroidales	f__Rikenellaceae	g__Alistipes	s__Alistipes avistercoris	no	no	none
ntk_a_synuclein	3310_bin8		var_biomarker ~ var_mb	0.086515	0.0341754	2.5315	0.0113576	100	0	1858674	d__Bacteria	p__Actinomycetota	c__Coriobacteriia	o__Coriobacteriales	f__Coriobacteriaceae	g__Collinsella	s__Collinsella intestinalis	no	no	none
ntk_a_synuclein	3310_bin8		var_biomarker ~ sex	-0.340204	0.179268	-1.89774	0.05773	100	0	1858674	d__Bacteria	p__Actinomycetota	c__Coriobacteriia	o__Coriobacteriales	f__Coriobacteriaceae	g__Collinsella	s__Collinsella intestinalis	no	no	none
ntk_a_synuclein	3310_bin8		var_biomarker ~ var_mb_by_sex	-0.0899347	0.048724	-1.8458	0.0649214	100	0	1858674	d__Bacteria	p__Actinomycetota	c__Coriobacteriia	o__Coriobacteriales	f__Coriobacteriaceae	g__Collinsella	s__Collinsella intestinalis	no	no	none
ntk_a_synuclein	3310_bin8		var_biomarker ~ dx	0.245786	0.0909096	2.70363	0.00685856	100	0	1858674	d__Bacteria	p__Actinomycetota	c__Coriobacteriia	o__Coriobacteriales	f__Coriobacteriaceae	g__Collinsella	s__Collinsella intestinalis	no	no	none
ntk_a_synuclein	3310_bin8		var_biomarker ~ mars_age	0.00524207	0.00586487	0.893808	0.371425	100	0	1858674	d__Bacteria	p__Actinomycetota	c__Coriobacteriia	o__Coriobacteriales	f__Coriobacteriaceae	g__Collinsella	s__Collinsella intestinalis	no	no	none
ntk_a_synuclein	3310_bin8		var_biomarker ~ apoe4	0.0987136	0.070733	1.39558	0.162841	100	0	1858674	d__Bacteria	p__Actinomycetota	c__Coriobacteriia	o__Coriobacteriales	f__Coriobacteriaceae	g__Collinsella	s__Collinsella intestinalis	no	no	none
ntk_a_synuclein	3310_bin8		var_biomarker ~ ntk_table	0.209756	0.0768457	2.72957	0.00634169	100	0	1858674	d__Bacteria	p__Actinomycetota	c__Coriobacteriia	o__Coriobacteriales	f__Coriobacteriaceae	g__Collinsella	s__Collinsella intestinalis	no	no	none
ntk_a_synuclein	3310_bin8		var_biomarker ~ bristol_type_1_7	0.0204022	0.0324849	0.628051	0.52997	100	0	1858674	d__Bacteria	p__Actinomycetota	c__Coriobacteriia	o__Coriobacteriales	f__Coriobacteriaceae	g__Collinsella	s__Collinsella intestinalis	no	no	none
ntk_a_synuclein	3310_bin9		var_biomarker ~ var_mb	0.0392575	0.0677182	0.579719	0.562104	95.28	0.13	2959861	d__Bacteria	p__Bacteroidota	c__Bacteroidia	o__Bacteroidales	f__Muribaculaceae	g__Duncaniella	s__	yes	no	propionate
ntk_a_synuclein	3310_bin9		var_biomarker ~ sex	0.00413195	0.109635	0.0376882	0.969936	95.28	0.13	2959861	d__Bacteria	p__Bacteroidota	c__Bacteroidia	o__Bacteroidales	f__Muribaculaceae	g__Duncaniella	s__	yes	no	propionate
ntk_a_synuclein	3310_bin9		var_biomarker ~ var_mb_by_sex	0.0393702	0.0995535	0.395468	0.692497	95.28	0.13	2959861	d__Bacteria	p__Bacteroidota	c__Bacteroidia	o__Bacteroidales	f__Muribaculaceae	g__Duncaniella	s__	yes	no	propionate
ntk_a_synuclein	3310_bin9		var_biomarker ~ dx	0.199097	0.102056	1.95086	0.0510733	95.28	0.13	2959861	d__Bacteria	p__Bacteroidota	c__Bacteroidia	o__Bacteroidales	f__Muribaculaceae	g__Duncaniella	s__	yes	no	propionate
ntk_a_synuclein	3310_bin9		var_biomarker ~ mars_age	0.0073705	0.00589619	1.25004	0.211284	95.28	0.13	2959861	d__Bacteria	p__Bacteroidota	c__Bacteroidia	o__Bacteroidales	f__Muribaculaceae	g__Duncaniella	s__	yes	no	propionate
ntk_a_synuclein	3310_bin9		var_biomarker ~ apoe4	0.103431	0.0731825	1.41333	0.157558	95.28	0.13	2959861	d__Bacteria	p__Bacteroidota	c__Bacteroidia	o__Bacteroidales	f__Muribaculaceae	g__Duncaniella	s__	yes	no	propionate
ntk_a_synuclein	3310_bin9		var_biomarker ~ ntk_table	0.230592	0.0784214	2.94043	0.00327759	95.28	0.13	2959861	d__Bacteria	p__Bacteroidota	c__Bacteroidia	o__Bacteroidales	f__Muribaculaceae	g__Duncaniella	s__	yes	no	propionate
ntk_a_synuclein	3310_bin9		var_biomarker ~ bristol_type_1_7	0.00769988	0.03177	0.242364	0.808498	95.28	0.13	2959861	d__Bacteria	p__Bacteroidota	c__Bacteroidia	o__Bacteroidales	f__Muribaculaceae	g__Duncaniella	s__	yes	no	propionate
ntk_a_synuclein	3311_bin103		var_biomarker ~ var_mb	0.0477716	0.0248326	1.92374	0.054387	95.78	1.01	2707668	d__Bacteria	p__Bacteroidota	c__Bacteroidia	o__Bacteroidales	f__Bacteroidaceae	g__Prevotella	s__Prevotella sp000436915	no	no	none
ntk_a_synuclein	3311_bin103		var_biomarker ~ sex	-0.0966962	0.12407	-0.779367	0.435764	95.78	1.01	2707668	d__Bacteria	p__Bacteroidota	c__Bacteroidia	o__Bacteroidales	f__Bacteroidaceae	g__Prevotella	s__Prevotella sp000436915	no	no	none
ntk_a_synuclein	3311_bin103		var_biomarker ~ var_mb_by_sex	-0.0164951	0.0341286	-0.483322	0.628867	95.78	1.01	2707668	d__Bacteria	p__Bacteroidota	c__Bacteroidia	o__Bacteroidales	f__Bacteroidaceae	g__Prevotella	s__Prevotella sp000436915	no	no	none
ntk_a_synuclein	3311_bin103		var_biomarker ~ dx	0.219762	0.0945131	2.32521	0.020061	95.78	1.01	2707668	d__Bacteria	p__Bacteroidota	c__Bacteroidia	o__Bacteroidales	f__Bacteroidaceae	g__Prevotella	s__Prevotella sp000436915	no	no	none
ntk_a_synuclein	3311_bin103		var_biomarker ~ mars_age	0.00978035	0.0056757	1.7232	0.084853	95.78	1.01	2707668	d__Bacteria	p__Bacteroidota	c__Bacteroidia	o__Bacteroidales	f__Bacteroidaceae	g__Prevotella	s__Prevotella sp000436915	no	no	none
ntk_a_synuclein	3311_bin103		var_biomarker ~ apoe4	0.127391	0.0703855	1.8099	0.0703108	95.78	1.01	2707668	d__Bacteria	p__Bacteroidota	c__Bacteroidia	o__Bacteroidales	f__Bacteroidaceae	g__Prevotella	s__Prevotella sp000436915	no	no	none
ntk_a_synuclein	3311_bin103		var_biomarker ~ ntk_table	0.256841	0.077006	3.33534	0.000851961	95.78	1.01	2707668	d__Bacteria	p__Bacteroidota	c__Bacteroidia	o__Bacteroidales	f__Bacteroidaceae	g__Prevotella	s__Prevotella sp000436915	no	no	none
ntk_a_synuclein	3311_bin103		var_biomarker ~ bristol_type_1_7	-0.00217245	0.029117	-0.0746113	0.940524	95.78	1.01	2707668	d__Bacteria	p__Bacteroidota	c__Bacteroidia	o__Bacteroidales	f__Bacteroidaceae	g__Prevotella	s__Prevotella sp000436915	no	no	none
ntk_a_synuclein	3311_bin28		var_biomarker ~ var_mb	-0.0244511	0.0259063	-0.943829	0.345257	99.19	0.81	1979602	d__Bacteria	p__Actinomycetota	c__Coriobacteriia	o__Coriobacteriales	f__Coriobacteriaceae	g__Collinsella	s__Collinsella sp900758375	no	no	none
ntk_a_synuclein	3311_bin28		var_biomarker ~ sex	-0.058759	0.0929555	-0.63212	0.527308	99.19	0.81	1979602	d__Bacteria	p__Actinomycetota	c__Coriobacteriia	o__Coriobacteriales	f__Coriobacteriaceae	g__Collinsella	s__Collinsella sp900758375	no	no	none
ntk_a_synuclein	3311_bin28		var_biomarker ~ var_mb_by_sex	-0.0168065	0.0360497	-0.466203	0.64107	99.19	0.81	1979602	d__Bacteria	p__Actinomycetota	c__Coriobacteriia	o__Coriobacteriales	f__Coriobacteriaceae	g__Collinsella	s__Collinsella sp900758375	no	no	none
ntk_a_synuclein	3311_bin28		var_biomarker ~ dx	0.211218	0.100852	2.09433	0.0362309	99.19	0.81	1979602	d__Bacteria	p__Actinomycetota	c__Coriobacteriia	o__Coriobacteriales	f__Coriobacteriaceae	g__Collinsella	s__Collinsella sp900758375	no	no	none
ntk_a_synuclein	3311_bin28		var_biomarker ~ mars_age	0.00699269	0.00587124	1.19101	0.23365	99.19	0.81	1979602	d__Bacteria	p__Actinomycetota	c__Coriobacteriia	o__Coriobacteriales	f__Coriobacteriaceae	g__Collinsella	s__Collinsella sp900758375	no	no	none
ntk_a_synuclein	3311_bin28		var_biomarker ~ apoe4	0.111459	0.0773433	1.4411	0.149558	99.19	0.81	1979602	d__Bacteria	p__Actinomycetota	c__Coriobacteriia	o__Coriobacteriales	f__Coriobacteriaceae	g__Collinsella	s__Collinsella sp900758375	no	no	none
ntk_a_synuclein	3311_bin28		var_biomarker ~ ntk_table	0.217023	0.0777465	2.79142	0.00524775	99.19	0.81	1979602	d__Bacteria	p__Actinomycetota	c__Coriobacteriia	o__Coriobacteriales	f__Coriobacteriaceae	g__Collinsella	s__Collinsella sp900758375	no	no	none
ntk_a_synuclein	3311_bin28		var_biomarker ~ bristol_type_1_7	0.0103454	0.0305366	0.338787	0.73477	99.19	0.81	1979602	d__Bacteria	p__Actinomycetota	c__Coriobacteriia	o__Coriobacteriales	f__Coriobacteriaceae	g__Collinsella	s__Collinsella sp900758375	no	no	none
ntk_a_synuclein	3311_bin46		var_biomarker ~ var_mb	0.0258611	0.0678745	0.381014	0.703193	92.06	0.95	3504802	d__Bacteria	p__Bacillota_A	c__Clostridia	o__Lachnospirales	f__Lachnospiraceae	g__KLE1615	s__KLE1615 sp900066985	no	no	none
ntk_a_synuclein	3311_bin46		var_biomarker ~ sex	-0.106461	0.334177	-0.318577	0.750047	92.06	0.95	3504802	d__Bacteria	p__Bacillota_A	c__Clostridia	o__Lachnospirales	f__Lachnospiraceae	g__KLE1615	s__KLE1615 sp900066985	no	no	none
ntk_a_synuclein	3311_bin46		var_biomarker ~ var_mb_by_sex	0.0211639	0.0923034	0.229287	0.818646	92.06	0.95	3504802	d__Bacteria	p__Bacillota_A	c__Clostridia	o__Lachnospirales	f__Lachnospiraceae	g__KLE1615	s__KLE1615 sp900066985	no	no	none
ntk_a_synuclein	3311_bin46		var_biomarker ~ dx	0.226967	0.0966688	2.34789	0.0188803	92.06	0.95	3504802	d__Bacteria	p__Bacillota_A	c__Clostridia	o__Lachnospirales	f__Lachnospiraceae	g__KLE1615	s__KLE1615 sp900066985	no	no	none
ntk_a_synuclein	3311_bin46		var_biomarker ~ mars_age	0.00699778	0.00579562	1.20743	0.227268	92.06	0.95	3504802	d__Bacteria	p__Bacillota_A	c__Clostridia	o__Lachnospirales	f__Lachnospiraceae	g__KLE1615	s__KLE1615 sp900066985	no	no	none
ntk_a_synuclein	3311_bin46		var_biomarker ~ apoe4	0.0999689	0.0721567	1.38544	0.165917	92.06	0.95	3504802	d__Bacteria	p__Bacillota_A	c__Clostridia	o__Lachnospirales	f__Lachnospiraceae	g__KLE1615	s__KLE1615 sp900066985	no	no	none
ntk_a_synuclein	3311_bin46		var_biomarker ~ ntk_table	0.208858	0.0817535	2.55473	0.0106272	92.06	0.95	3504802	d__Bacteria	p__Bacillota_A	c__Clostridia	o__Lachnospirales	f__Lachnospiraceae	g__KLE1615	s__KLE1615 sp900066985	no	no	none
ntk_a_synuclein	3311_bin46		var_biomarker ~ bristol_type_1_7	0.0111505	0.03096	0.360159	0.718728	92.06	0.95	3504802	d__Bacteria	p__Bacillota_A	c__Clostridia	o__Lachnospirales	f__Lachnospiraceae	g__KLE1615	s__KLE1615 sp900066985	no	no	none
ntk_a_synuclein	3311_bin61		var_biomarker ~ var_mb	0.0348905	0.0267005	1.30674	0.191303	94.37	0.48	2914917	d__Bacteria	p__Bacteroidota	c__Bacteroidia	o__Bacteroidales	f__UBA932	g__Cryptobacteroides	s__Cryptobacteroides sp000432515	no	no	none
ntk_a_synuclein	3311_bin61		var_biomarker ~ sex	-0.183624	0.166018	-1.10604	0.268708	94.37	0.48	2914917	d__Bacteria	p__Bacteroidota	c__Bacteroidia	o__Bacteroidales	f__UBA932	g__Cryptobacteroides	s__Cryptobacteroides sp000432515	no	no	none
ntk_a_synuclein	3311_bin61		var_biomarker ~ var_mb_by_sex	-0.0380755	0.0338772	-1.12393	0.261044	94.37	0.48	2914917	d__Bacteria	p__Bacteroidota	c__Bacteroidia	o__Bacteroidales	f__UBA932	g__Cryptobacteroides	s__Cryptobacteroides sp000432515	no	no	none
ntk_a_synuclein	3311_bin61		var_biomarker ~ dx	0.252778	0.102698	2.46138	0.0138403	94.37	0.48	2914917	d__Bacteria	p__Bacteroidota	c__Bacteroidia	o__Bacteroidales	f__UBA932	g__Cryptobacteroides	s__Cryptobacteroides sp000432515	no	no	none
ntk_a_synuclein	3311_bin61		var_biomarker ~ mars_age	0.00636157	0.005676	1.12078	0.26238	94.37	0.48	2914917	d__Bacteria	p__Bacteroidota	c__Bacteroidia	o__Bacteroidales	f__UBA932	g__Cryptobacteroides	s__Cryptobacteroides sp000432515	no	no	none
ntk_a_synuclein	3311_bin61		var_biomarker ~ apoe4	0.093684	0.0721655	1.29818	0.194225	94.37	0.48	2914917	d__Bacteria	p__Bacteroidota	c__Bacteroidia	o__Bacteroidales	f__UBA932	g__Cryptobacteroides	s__Cryptobacteroides sp000432515	no	no	none
ntk_a_synuclein	3311_bin61		var_biomarker ~ ntk_table	0.223828	0.0796417	2.81044	0.00494734	94.37	0.48	2914917	d__Bacteria	p__Bacteroidota	c__Bacteroidia	o__Bacteroidales	f__UBA932	g__Cryptobacteroides	s__Cryptobacteroides sp000432515	no	no	none
ntk_a_synuclein	3311_bin61		var_biomarker ~ bristol_type_1_7	0.00720421	0.0306269	0.235225	0.814034	94.37	0.48	2914917	d__Bacteria	p__Bacteroidota	c__Bacteroidia	o__Bacteroidales	f__UBA932	g__Cryptobacteroides	s__Cryptobacteroides sp000432515	no	no	none
ntk_a_synuclein	3311_bin82		var_biomarker ~ var_mb	-0.00954323	0.0273375	-0.34909	0.727022	98.6	1.17	2903543	d__Bacteria	p__Bacillota_A	c__Clostridia	o__Christensenellales	f__CAG-74	g__UBA11524	s__UBA11524 sp000437595	no	no	none
ntk_a_synuclein	3311_bin82		var_biomarker ~ sex	-0.0778463	0.0853453	-0.912134	0.361698	98.6	1.17	2903543	d__Bacteria	p__Bacillota_A	c__Clostridia	o__Christensenellales	f__CAG-74	g__UBA11524	s__UBA11524 sp000437595	no	no	none
ntk_a_synuclein	3311_bin82		var_biomarker ~ var_mb_by_sex	-0.0234352	0.0341649	-0.685945	0.492748	98.6	1.17	2903543	d__Bacteria	p__Bacillota_A	c__Clostridia	o__Christensenellales	f__CAG-74	g__UBA11524	s__UBA11524 sp000437595	no	no	none
ntk_a_synuclein	3311_bin82		var_biomarker ~ dx	0.230915	0.0924652	2.49732	0.0125137	98.6	1.17	2903543	d__Bacteria	p__Bacillota_A	c__Clostridia	o__Christensenellales	f__CAG-74	g__UBA11524	s__UBA11524 sp000437595	no	no	none
ntk_a_synuclein	3311_bin82		var_biomarker ~ mars_age	0.00728891	0.00591129	1.23305	0.217557	98.6	1.17	2903543	d__Bacteria	p__Bacillota_A	c__Clostridia	o__Christensenellales	f__CAG-74	g__UBA11524	s__UBA11524 sp000437595	no	no	none
ntk_a_synuclein	3311_bin82		var_biomarker ~ apoe4	0.08854	0.0706198	1.25376	0.209931	98.6	1.17	2903543	d__Bacteria	p__Bacillota_A	c__Clostridia	o__Christensenellales	f__CAG-74	g__UBA11524	s__UBA11524 sp000437595	no	no	none
ntk_a_synuclein	3311_bin82		var_biomarker ~ ntk_table	0.211179	0.0793317	2.66197	0.00776846	98.6	1.17	2903543	d__Bacteria	p__Bacillota_A	c__Clostridia	o__Christensenellales	f__CAG-74	g__UBA11524	s__UBA11524 sp000437595	no	no	none
ntk_a_synuclein	3311_bin82		var_biomarker ~ bristol_type_1_7	0.0156657	0.0309592	0.506011	0.612849	98.6	1.17	2903543	d__Bacteria	p__Bacillota_A	c__Clostridia	o__Christensenellales	f__CAG-74	g__UBA11524	s__UBA11524 sp000437595	no	no	none
ntk_a_synuclein	3313_bin15		var_biomarker ~ var_mb	0.0499934	0.0445262	1.12279	0.261528	90.94	0.67	2080086	d__Bacteria	p__Bacillota_A	c__Clostridia	o__Oscillospirales	f__Oscillospiraceae	g__Vescimonas	s__Vescimonas sp001916855	no	no	none
ntk_a_synuclein	3313_bin15		var_biomarker ~ sex	-0.00876383	0.0672945	-0.130231	0.896384	90.94	0.67	2080086	d__Bacteria	p__Bacillota_A	c__Clostridia	o__Oscillospirales	f__Oscillospiraceae	g__Vescimonas	s__Vescimonas sp001916855	no	no	none
ntk_a_synuclein	3313_bin15		var_biomarker ~ var_mb_by_sex	0.00552198	0.0664398	0.0831125	0.933762	90.94	0.67	2080086	d__Bacteria	p__Bacillota_A	c__Clostridia	o__Oscillospirales	f__Oscillospiraceae	g__Vescimonas	s__Vescimonas sp001916855	no	no	none
ntk_a_synuclein	3313_bin15		var_biomarker ~ dx	0.275255	0.0977228	2.81669	0.00485216	90.94	0.67	2080086	d__Bacteria	p__Bacillota_A	c__Clostridia	o__Oscillospirales	f__Oscillospiraceae	g__Vescimonas	s__Vescimonas sp001916855	no	no	none
ntk_a_synuclein	3313_bin15		var_biomarker ~ mars_age	0.00588547	0.00570702	1.03127	0.302415	90.94	0.67	2080086	d__Bacteria	p__Bacillota_A	c__Clostridia	o__Oscillospirales	f__Oscillospiraceae	g__Vescimonas	s__Vescimonas sp001916855	no	no	none
ntk_a_synuclein	3313_bin15		var_biomarker ~ apoe4	0.0907957	0.0705403	1.28715	0.198043	90.94	0.67	2080086	d__Bacteria	p__Bacillota_A	c__Clostridia	o__Oscillospirales	f__Oscillospiraceae	g__Vescimonas	s__Vescimonas sp001916855	no	no	none
ntk_a_synuclein	3313_bin15		var_biomarker ~ ntk_table	0.197835	0.0780842	2.53361	0.0112894	90.94	0.67	2080086	d__Bacteria	p__Bacillota_A	c__Clostridia	o__Oscillospirales	f__Oscillospiraceae	g__Vescimonas	s__Vescimonas sp001916855	no	no	none
ntk_a_synuclein	3313_bin15		var_biomarker ~ bristol_type_1_7	0.0136067	0.0307524	0.44246	0.658156	90.94	0.67	2080086	d__Bacteria	p__Bacillota_A	c__Clostridia	o__Oscillospirales	f__Oscillospiraceae	g__Vescimonas	s__Vescimonas sp001916855	no	no	none
ntk_a_synuclein	3313_bin28		var_biomarker ~ var_mb	0.0827316	0.051569	1.60429	0.10865	95.75	0.67	2163546	d__Bacteria	p__Bacillota_A	c__Clostridia	o__Oscillospirales	f__Oscillospiraceae	g__Faecousia	s__Faecousia sp000434635	no	no	none
ntk_a_synuclein	3313_bin28		var_biomarker ~ sex	0.00658134	0.0782965	0.0840567	0.933011	95.75	0.67	2163546	d__Bacteria	p__Bacillota_A	c__Clostridia	o__Oscillospirales	f__Oscillospiraceae	g__Faecousia	s__Faecousia sp000434635	no	no	none
ntk_a_synuclein	3313_bin28		var_biomarker ~ var_mb_by_sex	-0.0855867	0.0664273	-1.28843	0.197598	95.75	0.67	2163546	d__Bacteria	p__Bacillota_A	c__Clostridia	o__Oscillospirales	f__Oscillospiraceae	g__Faecousia	s__Faecousia sp000434635	no	no	none
ntk_a_synuclein	3313_bin28		var_biomarker ~ dx	0.238829	0.0884441	2.70034	0.00692681	95.75	0.67	2163546	d__Bacteria	p__Bacillota_A	c__Clostridia	o__Oscillospirales	f__Oscillospiraceae	g__Faecousia	s__Faecousia sp000434635	no	no	none
ntk_a_synuclein	3313_bin28		var_biomarker ~ mars_age	0.00711841	0.00601364	1.18371	0.236527	95.75	0.67	2163546	d__Bacteria	p__Bacillota_A	c__Clostridia	o__Oscillospirales	f__Oscillospiraceae	g__Faecousia	s__Faecousia sp000434635	no	no	none
ntk_a_synuclein	3313_bin28		var_biomarker ~ apoe4	0.106002	0.0724348	1.46341	0.143355	95.75	0.67	2163546	d__Bacteria	p__Bacillota_A	c__Clostridia	o__Oscillospirales	f__Oscillospiraceae	g__Faecousia	s__Faecousia sp000434635	no	no	none
ntk_a_synuclein	3313_bin28		var_biomarker ~ ntk_table	0.216042	0.0826081	2.61526	0.00891584	95.75	0.67	2163546	d__Bacteria	p__Bacillota_A	c__Clostridia	o__Oscillospirales	f__Oscillospiraceae	g__Faecousia	s__Faecousia sp000434635	no	no	none
ntk_a_synuclein	3313_bin28		var_biomarker ~ bristol_type_1_7	0.0199958	0.0321658	0.621649	0.534173	95.75	0.67	2163546	d__Bacteria	p__Bacillota_A	c__Clostridia	o__Oscillospirales	f__Oscillospiraceae	g__Faecousia	s__Faecousia sp000434635	no	no	none
ntk_a_synuclein	3313_bin49		var_biomarker ~ var_mb	0.0586726	0.0605891	0.968369	0.33286	100	0.54	2156762	d__Bacteria	p__Actinomycetota	c__Coriobacteriia	o__Coriobacteriales	f__Eggerthellaceae	g__CAAEEV01	s__CAAEEV01 sp900754955	no	no	none
ntk_a_synuclein	3313_bin49		var_biomarker ~ sex	-0.314697	0.181267	-1.7361	0.0825459	100	0.54	2156762	d__Bacteria	p__Actinomycetota	c__Coriobacteriia	o__Coriobacteriales	f__Eggerthellaceae	g__CAAEEV01	s__CAAEEV01 sp900754955	no	no	none
ntk_a_synuclein	3313_bin49		var_biomarker ~ var_mb_by_sex	-0.134019	0.0835117	-1.60479	0.10854	100	0.54	2156762	d__Bacteria	p__Actinomycetota	c__Coriobacteriia	o__Coriobacteriales	f__Eggerthellaceae	g__CAAEEV01	s__CAAEEV01 sp900754955	no	no	none
ntk_a_synuclein	3313_bin49		var_biomarker ~ dx	0.204404	0.102244	1.99918	0.0455888	100	0.54	2156762	d__Bacteria	p__Actinomycetota	c__Coriobacteriia	o__Coriobacteriales	f__Eggerthellaceae	g__CAAEEV01	s__CAAEEV01 sp900754955	no	no	none
ntk_a_synuclein	3313_bin49		var_biomarker ~ mars_age	0.00691186	0.00588464	1.17456	0.240171	100	0.54	2156762	d__Bacteria	p__Actinomycetota	c__Coriobacteriia	o__Coriobacteriales	f__Eggerthellaceae	g__CAAEEV01	s__CAAEEV01 sp900754955	no	no	none
ntk_a_synuclein	3313_bin49		var_biomarker ~ apoe4	0.0982601	0.0736631	1.33391	0.182233	100	0.54	2156762	d__Bacteria	p__Actinomycetota	c__Coriobacteriia	o__Coriobacteriales	f__Eggerthellaceae	g__CAAEEV01	s__CAAEEV01 sp900754955	no	no	none
ntk_a_synuclein	3313_bin49		var_biomarker ~ ntk_table	0.224256	0.0795812	2.81795	0.00483318	100	0.54	2156762	d__Bacteria	p__Actinomycetota	c__Coriobacteriia	o__Coriobacteriales	f__Eggerthellaceae	g__CAAEEV01	s__CAAEEV01 sp900754955	no	no	none
ntk_a_synuclein	3313_bin49		var_biomarker ~ bristol_type_1_7	0.0197534	0.0318573	0.62006	0.535218	100	0.54	2156762	d__Bacteria	p__Actinomycetota	c__Coriobacteriia	o__Coriobacteriales	f__Eggerthellaceae	g__CAAEEV01	s__CAAEEV01 sp900754955	no	no	none
ntk_a_synuclein	3313_bin55		var_biomarker ~ var_mb	0.0149455	0.0413427	0.361502	0.717724	97.12	1.49	4000416	d__Bacteria	p__Bacteroidota	c__Bacteroidia	o__Bacteroidales	f__Bacteroidaceae	g__Bacteroides	s__Bacteroides propionicigenes	yes	no	propionate
ntk_a_synuclein	3313_bin55		var_biomarker ~ sex	-0.0453026	0.0718863	-0.630198	0.528565	97.12	1.49	4000416	d__Bacteria	p__Bacteroidota	c__Bacteroidia	o__Bacteroidales	f__Bacteroidaceae	g__Bacteroides	s__Bacteroides propionicigenes	yes	no	propionate
ntk_a_synuclein	3313_bin55		var_biomarker ~ var_mb_by_sex	-0.0250882	0.058715	-0.427287	0.66917	97.12	1.49	4000416	d__Bacteria	p__Bacteroidota	c__Bacteroidia	o__Bacteroidales	f__Bacteroidaceae	g__Bacteroides	s__Bacteroides propionicigenes	yes	no	propionate
ntk_a_synuclein	3313_bin55		var_biomarker ~ dx	0.240548	0.0958904	2.50858	0.0121219	97.12	1.49	4000416	d__Bacteria	p__Bacteroidota	c__Bacteroidia	o__Bacteroidales	f__Bacteroidaceae	g__Bacteroides	s__Bacteroides propionicigenes	yes	no	propionate
ntk_a_synuclein	3313_bin55		var_biomarker ~ mars_age	0.00648574	0.0058393	1.1107	0.266695	97.12	1.49	4000416	d__Bacteria	p__Bacteroidota	c__Bacteroidia	o__Bacteroidales	f__Bacteroidaceae	g__Bacteroides	s__Bacteroides propionicigenes	yes	no	propionate
ntk_a_synuclein	3313_bin55		var_biomarker ~ apoe4	0.0996825	0.0747898	1.33283	0.182586	97.12	1.49	4000416	d__Bacteria	p__Bacteroidota	c__Bacteroidia	o__Bacteroidales	f__Bacteroidaceae	g__Bacteroides	s__Bacteroides propionicigenes	yes	no	propionate
ntk_a_synuclein	3313_bin55		var_biomarker ~ ntk_table	0.212928	0.0806828	2.63907	0.00831327	97.12	1.49	4000416	d__Bacteria	p__Bacteroidota	c__Bacteroidia	o__Bacteroidales	f__Bacteroidaceae	g__Bacteroides	s__Bacteroides propionicigenes	yes	no	propionate
ntk_a_synuclein	3313_bin55		var_biomarker ~ bristol_type_1_7	0.0140166	0.0304135	0.460867	0.644894	97.12	1.49	4000416	d__Bacteria	p__Bacteroidota	c__Bacteroidia	o__Bacteroidales	f__Bacteroidaceae	g__Bacteroides	s__Bacteroides propionicigenes	yes	no	propionate
ntk_a_synuclein	3313_bin57		var_biomarker ~ var_mb	0.0679806	0.0452771	1.50143	0.133244	95.97	0.34	2450347	d__Bacteria	p__Bacillota_A	c__Clostridia	o__Oscillospirales	f__Ruminococcaceae	g__Ruminiclostridium_E	s__Ruminiclostridium_E sp003512525	no	no	none
ntk_a_synuclein	3313_bin57		var_biomarker ~ sex	-0.0346629	0.0738584	-0.469316	0.638844	95.97	0.34	2450347	d__Bacteria	p__Bacillota_A	c__Clostridia	o__Oscillospirales	f__Ruminococcaceae	g__Ruminiclostridium_E	s__Ruminiclostridium_E sp003512525	no	no	none
ntk_a_synuclein	3313_bin57		var_biomarker ~ var_mb_by_sex	0.020065	0.0607901	0.33007	0.741347	95.97	0.34	2450347	d__Bacteria	p__Bacillota_A	c__Clostridia	o__Oscillospirales	f__Ruminococcaceae	g__Ruminiclostridium_E	s__Ruminiclostridium_E sp003512525	no	no	none
ntk_a_synuclein	3313_bin57		var_biomarker ~ dx	0.277649	0.111824	2.4829	0.0130317	95.97	0.34	2450347	d__Bacteria	p__Bacillota_A	c__Clostridia	o__Oscillospirales	f__Ruminococcaceae	g__Ruminiclostridium_E	s__Ruminiclostridium_E sp003512525	no	no	none
ntk_a_synuclein	3313_bin57		var_biomarker ~ mars_age	0.00373011	0.00579344	0.643852	0.519672	95.97	0.34	2450347	d__Bacteria	p__Bacillota_A	c__Clostridia	o__Oscillospirales	f__Ruminococcaceae	g__Ruminiclostridium_E	s__Ruminiclostridium_E sp003512525	no	no	none
ntk_a_synuclein	3313_bin57		var_biomarker ~ apoe4	0.100652	0.0691563	1.45543	0.145551	95.97	0.34	2450347	d__Bacteria	p__Bacillota_A	c__Clostridia	o__Oscillospirales	f__Ruminococcaceae	g__Ruminiclostridium_E	s__Ruminiclostridium_E sp003512525	no	no	none
ntk_a_synuclein	3313_bin57		var_biomarker ~ ntk_table	0.211172	0.0756502	2.79143	0.00524755	95.97	0.34	2450347	d__Bacteria	p__Bacillota_A	c__Clostridia	o__Oscillospirales	f__Ruminococcaceae	g__Ruminiclostridium_E	s__Ruminiclostridium_E sp003512525	no	no	none
ntk_a_synuclein	3313_bin57		var_biomarker ~ bristol_type_1_7	0.0063445	0.0300997	0.210783	0.833057	95.97	0.34	2450347	d__Bacteria	p__Bacillota_A	c__Clostridia	o__Oscillospirales	f__Ruminococcaceae	g__Ruminiclostridium_E	s__Ruminiclostridium_E sp003512525	no	no	none
ntk_a_synuclein	3313_bin73		var_biomarker ~ var_mb	0.0783701	0.0492467	1.59138	0.111524	91.87	3.37	1399674	d__Bacteria	p__Bacillota	c__Bacilli	o__Erysipelotrichales	f__Erysipelotrichaceae	g__Faecalitalea	s__	no	no	none
ntk_a_synuclein	3313_bin73		var_biomarker ~ sex	-0.00867123	0.0825328	-0.105064	0.916325	91.87	3.37	1399674	d__Bacteria	p__Bacillota	c__Bacilli	o__Erysipelotrichales	f__Erysipelotrichaceae	g__Faecalitalea	s__	no	no	none
ntk_a_synuclein	3313_bin73		var_biomarker ~ var_mb_by_sex	-0.0554558	0.0736024	-0.753451	0.451179	91.87	3.37	1399674	d__Bacteria	p__Bacillota	c__Bacilli	o__Erysipelotrichales	f__Erysipelotrichaceae	g__Faecalitalea	s__	no	no	none
ntk_a_synuclein	3313_bin73		var_biomarker ~ dx	0.242213	0.0908225	2.66688	0.00765588	91.87	3.37	1399674	d__Bacteria	p__Bacillota	c__Bacilli	o__Erysipelotrichales	f__Erysipelotrichaceae	g__Faecalitalea	s__	no	no	none
ntk_a_synuclein	3313_bin73		var_biomarker ~ mars_age	0.00587801	0.00588989	0.997984	0.318287	91.87	3.37	1399674	d__Bacteria	p__Bacillota	c__Bacilli	o__Erysipelotrichales	f__Erysipelotrichaceae	g__Faecalitalea	s__	no	no	none
ntk_a_synuclein	3313_bin73		var_biomarker ~ apoe4	0.0887127	0.0717979	1.23559	0.216611	91.87	3.37	1399674	d__Bacteria	p__Bacillota	c__Bacilli	o__Erysipelotrichales	f__Erysipelotrichaceae	g__Faecalitalea	s__	no	no	none
ntk_a_synuclein	3313_bin73		var_biomarker ~ ntk_table	0.225008	0.079404	2.83371	0.00460106	91.87	3.37	1399674	d__Bacteria	p__Bacillota	c__Bacilli	o__Erysipelotrichales	f__Erysipelotrichaceae	g__Faecalitalea	s__	no	no	none
ntk_a_synuclein	3313_bin73		var_biomarker ~ bristol_type_1_7	0.0208561	0.0290241	0.718581	0.472399	91.87	3.37	1399674	d__Bacteria	p__Bacillota	c__Bacilli	o__Erysipelotrichales	f__Erysipelotrichaceae	g__Faecalitalea	s__	no	no	none
ntk_a_synuclein	3313_bin83		var_biomarker ~ var_mb	0.0130248	0.067358	0.193367	0.846672	96.64	0	1819184	d__Bacteria	p__Bacillota_A	c__Clostridia	o__Oscillospirales	f__Oscillospiraceae	g__ER4	s__ER4 sp003522105	no	no	none
ntk_a_synuclein	3313_bin83		var_biomarker ~ sex	0.0039858	0.0990532	0.040239	0.967903	96.64	0	1819184	d__Bacteria	p__Bacillota_A	c__Clostridia	o__Oscillospirales	f__Oscillospiraceae	g__ER4	s__ER4 sp003522105	no	no	none
ntk_a_synuclein	3313_bin83		var_biomarker ~ var_mb_by_sex	0.0452716	0.096174	0.470726	0.637837	96.64	0	1819184	d__Bacteria	p__Bacillota_A	c__Clostridia	o__Oscillospirales	f__Oscillospiraceae	g__ER4	s__ER4 sp003522105	no	no	none
ntk_a_synuclein	3313_bin83		var_biomarker ~ dx	0.259648	0.0987083	2.63046	0.00852692	96.64	0	1819184	d__Bacteria	p__Bacillota_A	c__Clostridia	o__Oscillospirales	f__Oscillospiraceae	g__ER4	s__ER4 sp003522105	no	no	none
ntk_a_synuclein	3313_bin83		var_biomarker ~ mars_age	0.00593389	0.00601027	0.987292	0.323499	96.64	0	1819184	d__Bacteria	p__Bacillota_A	c__Clostridia	o__Oscillospirales	f__Oscillospiraceae	g__ER4	s__ER4 sp003522105	no	no	none
ntk_a_synuclein	3313_bin83		var_biomarker ~ apoe4	0.0888679	0.0718447	1.23695	0.216107	96.64	0	1819184	d__Bacteria	p__Bacillota_A	c__Clostridia	o__Oscillospirales	f__Oscillospiraceae	g__ER4	s__ER4 sp003522105	no	no	none
ntk_a_synuclein	3313_bin83		var_biomarker ~ ntk_table	0.211599	0.0782302	2.70483	0.00683395	96.64	0	1819184	d__Bacteria	p__Bacillota_A	c__Clostridia	o__Oscillospirales	f__Oscillospiraceae	g__ER4	s__ER4 sp003522105	no	no	none
ntk_a_synuclein	3313_bin83		var_biomarker ~ bristol_type_1_7	0.0162428	0.0309016	0.525631	0.599145	96.64	0	1819184	d__Bacteria	p__Bacillota_A	c__Clostridia	o__Oscillospirales	f__Oscillospiraceae	g__ER4	s__ER4 sp003522105	no	no	none
ntk_a_synuclein	3313_bin86		var_biomarker ~ var_mb	-0.00745007	0.0406034	-0.183484	0.854418	95.53	0.67	2793479	d__Bacteria	p__Bacillota_A	c__Clostridia	o__Lachnospirales	f__Lachnospiraceae	g__Coprococcus_A	s__Coprococcus_A catus_A	no	no	none
ntk_a_synuclein	3313_bin86		var_biomarker ~ sex	0.0126739	0.141273	0.0897126	0.928516	95.53	0.67	2793479	d__Bacteria	p__Bacillota_A	c__Clostridia	o__Lachnospirales	f__Lachnospiraceae	g__Coprococcus_A	s__Coprococcus_A catus_A	no	no	none
ntk_a_synuclein	3313_bin86		var_biomarker ~ var_mb_by_sex	-0.0225063	0.0681154	-0.330415	0.741087	95.53	0.67	2793479	d__Bacteria	p__Bacillota_A	c__Clostridia	o__Lachnospirales	f__Lachnospiraceae	g__Coprococcus_A	s__Coprococcus_A catus_A	no	no	none
ntk_a_synuclein	3313_bin86		var_biomarker ~ dx	0.245693	0.0948469	2.59041	0.00958608	95.53	0.67	2793479	d__Bacteria	p__Bacillota_A	c__Clostridia	o__Lachnospirales	f__Lachnospiraceae	g__Coprococcus_A	s__Coprococcus_A catus_A	no	no	none
ntk_a_synuclein	3313_bin86		var_biomarker ~ mars_age	0.00661514	0.00580823	1.13892	0.254735	95.53	0.67	2793479	d__Bacteria	p__Bacillota_A	c__Clostridia	o__Lachnospirales	f__Lachnospiraceae	g__Coprococcus_A	s__Coprococcus_A catus_A	no	no	none
ntk_a_synuclein	3313_bin86		var_biomarker ~ apoe4	0.0979544	0.0722848	1.35512	0.17538	95.53	0.67	2793479	d__Bacteria	p__Bacillota_A	c__Clostridia	o__Lachnospirales	f__Lachnospiraceae	g__Coprococcus_A	s__Coprococcus_A catus_A	no	no	none
ntk_a_synuclein	3313_bin86		var_biomarker ~ ntk_table	0.22346	0.0809763	2.75957	0.00578775	95.53	0.67	2793479	d__Bacteria	p__Bacillota_A	c__Clostridia	o__Lachnospirales	f__Lachnospiraceae	g__Coprococcus_A	s__Coprococcus_A catus_A	no	no	none
ntk_a_synuclein	3313_bin86		var_biomarker ~ bristol_type_1_7	0.0141887	0.0305859	0.463895	0.642723	95.53	0.67	2793479	d__Bacteria	p__Bacillota_A	c__Clostridia	o__Lachnospirales	f__Lachnospiraceae	g__Coprococcus_A	s__Coprococcus_A catus_A	no	no	none
ntk_a_synuclein	3314_bin11		var_biomarker ~ var_mb	0.0294612	0.0406746	0.724314	0.468873	96.77	0	2046918	d__Bacteria	p__Bacillota_A	c__Clostridia	o__Oscillospirales	f__Ruminococcaceae	g__Faecalibacterium	s__Faecalibacterium duncaniae	no	yes	butyrate
ntk_a_synuclein	3314_bin11		var_biomarker ~ sex	0.00903847	0.105011	0.0860719	0.931409	96.77	0	2046918	d__Bacteria	p__Bacillota_A	c__Clostridia	o__Oscillospirales	f__Ruminococcaceae	g__Faecalibacterium	s__Faecalibacterium duncaniae	no	yes	butyrate
ntk_a_synuclein	3314_bin11		var_biomarker ~ var_mb_by_sex	-0.028352	0.0542686	-0.522438	0.601366	96.77	0	2046918	d__Bacteria	p__Bacillota_A	c__Clostridia	o__Oscillospirales	f__Ruminococcaceae	g__Faecalibacterium	s__Faecalibacterium duncaniae	no	yes	butyrate
ntk_a_synuclein	3314_bin11		var_biomarker ~ dx	0.234599	0.097334	2.41025	0.0159416	96.77	0	2046918	d__Bacteria	p__Bacillota_A	c__Clostridia	o__Oscillospirales	f__Ruminococcaceae	g__Faecalibacterium	s__Faecalibacterium duncaniae	no	yes	butyrate
ntk_a_synuclein	3314_bin11		var_biomarker ~ mars_age	0.00693759	0.00587989	1.17988	0.238046	96.77	0	2046918	d__Bacteria	p__Bacillota_A	c__Clostridia	o__Oscillospirales	f__Ruminococcaceae	g__Faecalibacterium	s__Faecalibacterium duncaniae	no	yes	butyrate
ntk_a_synuclein	3314_bin11		var_biomarker ~ apoe4	0.0914618	0.0716058	1.2773	0.201498	96.77	0	2046918	d__Bacteria	p__Bacillota_A	c__Clostridia	o__Oscillospirales	f__Ruminococcaceae	g__Faecalibacterium	s__Faecalibacterium duncaniae	no	yes	butyrate
ntk_a_synuclein	3314_bin11		var_biomarker ~ ntk_table	0.212644	0.0795177	2.67417	0.00749147	96.77	0	2046918	d__Bacteria	p__Bacillota_A	c__Clostridia	o__Oscillospirales	f__Ruminococcaceae	g__Faecalibacterium	s__Faecalibacterium duncaniae	no	yes	butyrate
ntk_a_synuclein	3314_bin11		var_biomarker ~ bristol_type_1_7	0.0146418	0.0307739	0.475788	0.634225	96.77	0	2046918	d__Bacteria	p__Bacillota_A	c__Clostridia	o__Oscillospirales	f__Ruminococcaceae	g__Faecalibacterium	s__Faecalibacterium duncaniae	no	yes	butyrate
ntk_a_synuclein	3314_bin23		var_biomarker ~ var_mb	-0.0459619	0.0508373	-0.904098	0.365944	90.8	0.47	2463536	d__Bacteria	p__Bacillota_A	c__Clostridia	o__Christensenellales	f__CAG-74	g__Ventricola	s__Ventricola sp900542395	no	no	none
ntk_a_synuclein	3314_bin23		var_biomarker ~ sex	-0.0569484	0.107876	-0.527906	0.597565	90.8	0.47	2463536	d__Bacteria	p__Bacillota_A	c__Clostridia	o__Christensenellales	f__CAG-74	g__Ventricola	s__Ventricola sp900542395	no	no	none
ntk_a_synuclein	3314_bin23		var_biomarker ~ var_mb_by_sex	-0.00106446	0.0704642	-0.0151064	0.987947	90.8	0.47	2463536	d__Bacteria	p__Bacillota_A	c__Clostridia	o__Christensenellales	f__CAG-74	g__Ventricola	s__Ventricola sp900542395	no	no	none
ntk_a_synuclein	3314_bin23		var_biomarker ~ dx	0.255357	0.094208	2.71056	0.00671693	90.8	0.47	2463536	d__Bacteria	p__Bacillota_A	c__Clostridia	o__Christensenellales	f__CAG-74	g__Ventricola	s__Ventricola sp900542395	no	no	none
ntk_a_synuclein	3314_bin23		var_biomarker ~ mars_age	0.00690633	0.00591719	1.16717	0.243144	90.8	0.47	2463536	d__Bacteria	p__Bacillota_A	c__Clostridia	o__Christensenellales	f__CAG-74	g__Ventricola	s__Ventricola sp900542395	no	no	none
ntk_a_synuclein	3314_bin23		var_biomarker ~ apoe4	0.0823687	0.0704732	1.16879	0.242487	90.8	0.47	2463536	d__Bacteria	p__Bacillota_A	c__Clostridia	o__Christensenellales	f__CAG-74	g__Ventricola	s__Ventricola sp900542395	no	no	none
ntk_a_synuclein	3314_bin23		var_biomarker ~ ntk_table	0.20687	0.0800995	2.58266	0.0098043	90.8	0.47	2463536	d__Bacteria	p__Bacillota_A	c__Clostridia	o__Christensenellales	f__CAG-74	g__Ventricola	s__Ventricola sp900542395	no	no	none
ntk_a_synuclein	3314_bin23		var_biomarker ~ bristol_type_1_7	0.0148204	0.0308798	0.479939	0.631271	90.8	0.47	2463536	d__Bacteria	p__Bacillota_A	c__Clostridia	o__Christensenellales	f__CAG-74	g__Ventricola	s__Ventricola sp900542395	no	no	none
ntk_a_synuclein	3314_bin33		var_biomarker ~ var_mb	0.0557846	0.036263	1.53833	0.123968	96.31	0	2230414	d__Bacteria	p__Bacillota_A	c__Clostridia	o__Lachnospirales	f__Lachnospiraceae	g__Frisingicoccus	s__Frisingicoccus sp900753685	no	no	none
ntk_a_synuclein	3314_bin33		var_biomarker ~ sex	-0.00520048	0.0771401	-0.067416	0.946251	96.31	0	2230414	d__Bacteria	p__Bacillota_A	c__Clostridia	o__Lachnospirales	f__Lachnospiraceae	g__Frisingicoccus	s__Frisingicoccus sp900753685	no	no	none
ntk_a_synuclein	3314_bin33		var_biomarker ~ var_mb_by_sex	0.0346987	0.083711	0.414506	0.678504	96.31	0	2230414	d__Bacteria	p__Bacillota_A	c__Clostridia	o__Lachnospirales	f__Lachnospiraceae	g__Frisingicoccus	s__Frisingicoccus sp900753685	no	no	none
ntk_a_synuclein	3314_bin33		var_biomarker ~ dx	0.239565	0.0935831	2.55991	0.0104698	96.31	0	2230414	d__Bacteria	p__Bacillota_A	c__Clostridia	o__Lachnospirales	f__Lachnospiraceae	g__Frisingicoccus	s__Frisingicoccus sp900753685	no	no	none
ntk_a_synuclein	3314_bin33		var_biomarker ~ mars_age	0.00661773	0.00580181	1.14063	0.254023	96.31	0	2230414	d__Bacteria	p__Bacillota_A	c__Clostridia	o__Lachnospirales	f__Lachnospiraceae	g__Frisingicoccus	s__Frisingicoccus sp900753685	no	no	none
ntk_a_synuclein	3314_bin33		var_biomarker ~ apoe4	0.0977641	0.0704905	1.38691	0.165468	96.31	0	2230414	d__Bacteria	p__Bacillota_A	c__Clostridia	o__Lachnospirales	f__Lachnospiraceae	g__Frisingicoccus	s__Frisingicoccus sp900753685	no	no	none
ntk_a_synuclein	3314_bin33		var_biomarker ~ ntk_table	0.208236	0.0770086	2.70406	0.00684977	96.31	0	2230414	d__Bacteria	p__Bacillota_A	c__Clostridia	o__Lachnospirales	f__Lachnospiraceae	g__Frisingicoccus	s__Frisingicoccus sp900753685	no	no	none
ntk_a_synuclein	3314_bin33		var_biomarker ~ bristol_type_1_7	0.0154548	0.0312163	0.495089	0.620538	96.31	0	2230414	d__Bacteria	p__Bacillota_A	c__Clostridia	o__Lachnospirales	f__Lachnospiraceae	g__Frisingicoccus	s__Frisingicoccus sp900753685	no	no	none
ntk_a_synuclein	3314_bin35		var_biomarker ~ var_mb	0.0108502	0.0383514	0.282915	0.777242	95.13	0.67	1966481	d__Bacteria	p__Bacillota_A	c__Clostridia	o__Oscillospirales	f__Oscillospiraceae	g__CAG-103	s__CAG-103 sp900543625	no	no	none
ntk_a_synuclein	3314_bin35		var_biomarker ~ sex	0.0242989	0.0923252	0.263188	0.792405	95.13	0.67	1966481	d__Bacteria	p__Bacillota_A	c__Clostridia	o__Oscillospirales	f__Oscillospiraceae	g__CAG-103	s__CAG-103 sp900543625	no	no	none
ntk_a_synuclein	3314_bin35		var_biomarker ~ var_mb_by_sex	0.0508527	0.0528105	0.962928	0.335584	95.13	0.67	1966481	d__Bacteria	p__Bacillota_A	c__Clostridia	o__Oscillospirales	f__Oscillospiraceae	g__CAG-103	s__CAG-103 sp900543625	no	no	none
ntk_a_synuclein	3314_bin35		var_biomarker ~ dx	0.235943	0.100756	2.34172	0.019195	95.13	0.67	1966481	d__Bacteria	p__Bacillota_A	c__Clostridia	o__Oscillospirales	f__Oscillospiraceae	g__CAG-103	s__CAG-103 sp900543625	no	no	none
ntk_a_synuclein	3314_bin35		var_biomarker ~ mars_age	0.00680971	0.00583717	1.16661	0.243367	95.13	0.67	1966481	d__Bacteria	p__Bacillota_A	c__Clostridia	o__Oscillospirales	f__Oscillospiraceae	g__CAG-103	s__CAG-103 sp900543625	no	no	none
ntk_a_synuclein	3314_bin35		var_biomarker ~ apoe4	0.100488	0.0710639	1.41405	0.157347	95.13	0.67	1966481	d__Bacteria	p__Bacillota_A	c__Clostridia	o__Oscillospirales	f__Oscillospiraceae	g__CAG-103	s__CAG-103 sp900543625	no	no	none
ntk_a_synuclein	3314_bin35		var_biomarker ~ ntk_table	0.21127	0.0787219	2.68375	0.00728016	95.13	0.67	1966481	d__Bacteria	p__Bacillota_A	c__Clostridia	o__Oscillospirales	f__Oscillospiraceae	g__CAG-103	s__CAG-103 sp900543625	no	no	none
ntk_a_synuclein	3314_bin35		var_biomarker ~ bristol_type_1_7	0.0213893	0.0312389	0.684702	0.493532	95.13	0.67	1966481	d__Bacteria	p__Bacillota_A	c__Clostridia	o__Oscillospirales	f__Oscillospiraceae	g__CAG-103	s__CAG-103 sp900543625	no	no	none
ntk_a_synuclein	3314_bin41		var_biomarker ~ var_mb	0.0438798	0.0373367	1.17525	0.239896	98.58	0	1848803	d__Bacteria	p__Bacillota_A	c__Clostridia	o__Peptostreptococcales	f__Anaerovoracaceae	g__VUNA01	s__VUNA01 sp002299625	no	no	none
ntk_a_synuclein	3314_bin41		var_biomarker ~ sex	-0.0836276	0.176703	-0.473267	0.636023	98.58	0	1848803	d__Bacteria	p__Bacillota_A	c__Clostridia	o__Peptostreptococcales	f__Anaerovoracaceae	g__VUNA01	s__VUNA01 sp002299625	no	no	none
ntk_a_synuclein	3314_bin41		var_biomarker ~ var_mb_by_sex	-0.0316728	0.0839521	-0.377272	0.705972	98.58	0	1848803	d__Bacteria	p__Bacillota_A	c__Clostridia	o__Peptostreptococcales	f__Anaerovoracaceae	g__VUNA01	s__VUNA01 sp002299625	no	no	none
ntk_a_synuclein	3314_bin41		var_biomarker ~ dx	0.235752	0.0953707	2.47196	0.0134376	98.58	0	1848803	d__Bacteria	p__Bacillota_A	c__Clostridia	o__Peptostreptococcales	f__Anaerovoracaceae	g__VUNA01	s__VUNA01 sp002299625	no	no	none
ntk_a_synuclein	3314_bin41		var_biomarker ~ mars_age	0.00685335	0.00580742	1.1801	0.23796	98.58	0	1848803	d__Bacteria	p__Bacillota_A	c__Clostridia	o__Peptostreptococcales	f__Anaerovoracaceae	g__VUNA01	s__VUNA01 sp002299625	no	no	none
ntk_a_synuclein	3314_bin41		var_biomarker ~ apoe4	0.0935684	0.0711719	1.31468	0.188617	98.58	0	1848803	d__Bacteria	p__Bacillota_A	c__Clostridia	o__Peptostreptococcales	f__Anaerovoracaceae	g__VUNA01	s__VUNA01 sp002299625	no	no	none
ntk_a_synuclein	3314_bin41		var_biomarker ~ ntk_table	0.211224	0.0792254	2.66611	0.0076734	98.58	0	1848803	d__Bacteria	p__Bacillota_A	c__Clostridia	o__Peptostreptococcales	f__Anaerovoracaceae	g__VUNA01	s__VUNA01 sp002299625	no	no	none
ntk_a_synuclein	3314_bin41		var_biomarker ~ bristol_type_1_7	0.0138509	0.0311557	0.444569	0.656631	98.58	0	1848803	d__Bacteria	p__Bacillota_A	c__Clostridia	o__Peptostreptococcales	f__Anaerovoracaceae	g__VUNA01	s__VUNA01 sp002299625	no	no	none
ntk_a_synuclein	3314_bin51		var_biomarker ~ var_mb	-0.00491075	0.0238303	-0.206071	0.836735	98.39	0.81	2100898	d__Bacteria	p__Actinomycetota	c__Coriobacteriia	o__Coriobacteriales	f__Coriobacteriaceae	g__Collinsella	s__	no	no	none
ntk_a_synuclein	3314_bin51		var_biomarker ~ sex	-0.0784806	0.099121	-0.791766	0.428497	98.39	0.81	2100898	d__Bacteria	p__Actinomycetota	c__Coriobacteriia	o__Coriobacteriales	f__Coriobacteriaceae	g__Collinsella	s__	no	no	none
ntk_a_synuclein	3314_bin51		var_biomarker ~ var_mb_by_sex	-0.0239125	0.0323864	-0.738351	0.460301	98.39	0.81	2100898	d__Bacteria	p__Actinomycetota	c__Coriobacteriia	o__Coriobacteriales	f__Coriobacteriaceae	g__Collinsella	s__	no	no	none
ntk_a_synuclein	3314_bin51		var_biomarker ~ dx	0.215165	0.101263	2.12481	0.0336024	98.39	0.81	2100898	d__Bacteria	p__Actinomycetota	c__Coriobacteriia	o__Coriobacteriales	f__Coriobacteriaceae	g__Collinsella	s__	no	no	none
ntk_a_synuclein	3314_bin51		var_biomarker ~ mars_age	0.00649363	0.00586529	1.10713	0.268238	98.39	0.81	2100898	d__Bacteria	p__Actinomycetota	c__Coriobacteriia	o__Coriobacteriales	f__Coriobacteriaceae	g__Collinsella	s__	no	no	none
ntk_a_synuclein	3314_bin51		var_biomarker ~ apoe4	0.101344	0.0737117	1.37487	0.169173	98.39	0.81	2100898	d__Bacteria	p__Actinomycetota	c__Coriobacteriia	o__Coriobacteriales	f__Coriobacteriaceae	g__Collinsella	s__	no	no	none
ntk_a_synuclein	3314_bin51		var_biomarker ~ ntk_table	0.222129	0.0790885	2.80861	0.00497553	98.39	0.81	2100898	d__Bacteria	p__Actinomycetota	c__Coriobacteriia	o__Coriobacteriales	f__Coriobacteriaceae	g__Collinsella	s__	no	no	none
ntk_a_synuclein	3314_bin51		var_biomarker ~ bristol_type_1_7	0.0120447	0.0304166	0.395992	0.692111	98.39	0.81	2100898	d__Bacteria	p__Actinomycetota	c__Coriobacteriia	o__Coriobacteriales	f__Coriobacteriaceae	g__Collinsella	s__	no	no	none
ntk_a_synuclein	3318_bin28		var_biomarker ~ var_mb	-0.00706389	0.0295106	-0.239368	0.81082	90.83	2.37	1933636	d__Bacteria	p__Bacillota	c__Bacilli	o__Lactobacillales	f__Streptococcaceae	g__Streptococcus	s__Streptococcus parasanguinis_N	no	no	none
ntk_a_synuclein	3318_bin28		var_biomarker ~ sex	-0.0255705	0.0711148	-0.359566	0.719171	90.83	2.37	1933636	d__Bacteria	p__Bacillota	c__Bacilli	o__Lactobacillales	f__Streptococcaceae	g__Streptococcus	s__Streptococcus parasanguinis_N	no	no	none
ntk_a_synuclein	3318_bin28		var_biomarker ~ var_mb_by_sex	-0.0326229	0.0440573	-0.740465	0.459018	90.83	2.37	1933636	d__Bacteria	p__Bacillota	c__Bacilli	o__Lactobacillales	f__Streptococcaceae	g__Streptococcus	s__Streptococcus parasanguinis_N	no	no	none
ntk_a_synuclein	3318_bin28		var_biomarker ~ dx	0.236021	0.096032	2.45773	0.0139819	90.83	2.37	1933636	d__Bacteria	p__Bacillota	c__Bacilli	o__Lactobacillales	f__Streptococcaceae	g__Streptococcus	s__Streptococcus parasanguinis_N	no	no	none
ntk_a_synuclein	3318_bin28		var_biomarker ~ mars_age	0.00630243	0.00590321	1.06763	0.285688	90.83	2.37	1933636	d__Bacteria	p__Bacillota	c__Bacilli	o__Lactobacillales	f__Streptococcaceae	g__Streptococcus	s__Streptococcus parasanguinis_N	no	no	none
ntk_a_synuclein	3318_bin28		var_biomarker ~ apoe4	0.1084	0.0728459	1.48807	0.136731	90.83	2.37	1933636	d__Bacteria	p__Bacillota	c__Bacilli	o__Lactobacillales	f__Streptococcaceae	g__Streptococcus	s__Streptococcus parasanguinis_N	no	no	none
ntk_a_synuclein	3318_bin28		var_biomarker ~ ntk_table	0.220487	0.0790794	2.78817	0.00530061	90.83	2.37	1933636	d__Bacteria	p__Bacillota	c__Bacilli	o__Lactobacillales	f__Streptococcaceae	g__Streptococcus	s__Streptococcus parasanguinis_N	no	no	none
ntk_a_synuclein	3318_bin28		var_biomarker ~ bristol_type_1_7	0.0167678	0.0301319	0.556479	0.577884	90.83	2.37	1933636	d__Bacteria	p__Bacillota	c__Bacilli	o__Lactobacillales	f__Streptococcaceae	g__Streptococcus	s__Streptococcus parasanguinis_N	no	no	none
ntk_a_synuclein	3318_bin41		var_biomarker ~ var_mb	-0.00644772	0.0676551	-0.0953029	0.924074	98.1	0	2134544	d__Bacteria	p__Bacillota_A	c__Clostridia	o__Lachnospirales	f__Lachnospiraceae	g__Faecalimonas	s__Faecalimonas sp000209385	no	no	none
ntk_a_synuclein	3318_bin41		var_biomarker ~ sex	0.113494	0.197247	0.575387	0.565029	98.1	0	2134544	d__Bacteria	p__Bacillota_A	c__Clostridia	o__Lachnospirales	f__Lachnospiraceae	g__Faecalimonas	s__Faecalimonas sp000209385	no	no	none
ntk_a_synuclein	3318_bin41		var_biomarker ~ var_mb_by_sex	-0.0758446	0.101169	-0.749679	0.453448	98.1	0	2134544	d__Bacteria	p__Bacillota_A	c__Clostridia	o__Lachnospirales	f__Lachnospiraceae	g__Faecalimonas	s__Faecalimonas sp000209385	no	no	none
ntk_a_synuclein	3318_bin41		var_biomarker ~ dx	0.243896	0.0946782	2.57605	0.0099935	98.1	0	2134544	d__Bacteria	p__Bacillota_A	c__Clostridia	o__Lachnospirales	f__Lachnospiraceae	g__Faecalimonas	s__Faecalimonas sp000209385	no	no	none
ntk_a_synuclein	3318_bin41		var_biomarker ~ mars_age	0.00673216	0.00580915	1.15889	0.246501	98.1	0	2134544	d__Bacteria	p__Bacillota_A	c__Clostridia	o__Lachnospirales	f__Lachnospiraceae	g__Faecalimonas	s__Faecalimonas sp000209385	no	no	none
ntk_a_synuclein	3318_bin41		var_biomarker ~ apoe4	0.0995409	0.0714448	1.39326	0.163542	98.1	0	2134544	d__Bacteria	p__Bacillota_A	c__Clostridia	o__Lachnospirales	f__Lachnospiraceae	g__Faecalimonas	s__Faecalimonas sp000209385	no	no	none
ntk_a_synuclein	3318_bin41		var_biomarker ~ ntk_table	0.230706	0.0807194	2.85812	0.00426153	98.1	0	2134544	d__Bacteria	p__Bacillota_A	c__Clostridia	o__Lachnospirales	f__Lachnospiraceae	g__Faecalimonas	s__Faecalimonas sp000209385	no	no	none
ntk_a_synuclein	3318_bin41		var_biomarker ~ bristol_type_1_7	0.0166682	0.0303275	0.549608	0.582589	98.1	0	2134544	d__Bacteria	p__Bacillota_A	c__Clostridia	o__Lachnospirales	f__Lachnospiraceae	g__Faecalimonas	s__Faecalimonas sp000209385	no	no	none
ntk_a_synuclein	3318_bin47		var_biomarker ~ var_mb	-0.0089395	0.0286709	-0.311797	0.755195	98.19	0.37	3349686	d__Bacteria	p__Bacteroidota	c__Bacteroidia	o__Bacteroidales	f__Bacteroidaceae	g__Bacteroides	s__Bacteroides stercoris	yes	no	propionate
ntk_a_synuclein	3318_bin47		var_biomarker ~ sex	-0.101167	0.146181	-0.692064	0.488897	98.19	0.37	3349686	d__Bacteria	p__Bacteroidota	c__Bacteroidia	o__Bacteroidales	f__Bacteroidaceae	g__Bacteroides	s__Bacteroides stercoris	yes	no	propionate
ntk_a_synuclein	3318_bin47		var_biomarker ~ var_mb_by_sex	0.0206015	0.0373151	0.552095	0.580883	98.19	0.37	3349686	d__Bacteria	p__Bacteroidota	c__Bacteroidia	o__Bacteroidales	f__Bacteroidaceae	g__Bacteroides	s__Bacteroides stercoris	yes	no	propionate
ntk_a_synuclein	3318_bin47		var_biomarker ~ dx	0.244302	0.0974338	2.50736	0.0121637	98.19	0.37	3349686	d__Bacteria	p__Bacteroidota	c__Bacteroidia	o__Bacteroidales	f__Bacteroidaceae	g__Bacteroides	s__Bacteroides stercoris	yes	no	propionate
ntk_a_synuclein	3318_bin47		var_biomarker ~ mars_age	0.00701758	0.00587201	1.19509	0.232051	98.19	0.37	3349686	d__Bacteria	p__Bacteroidota	c__Bacteroidia	o__Bacteroidales	f__Bacteroidaceae	g__Bacteroides	s__Bacteroides stercoris	yes	no	propionate
ntk_a_synuclein	3318_bin47		var_biomarker ~ apoe4	0.0942855	0.0727307	1.29636	0.19485	98.19	0.37	3349686	d__Bacteria	p__Bacteroidota	c__Bacteroidia	o__Bacteroidales	f__Bacteroidaceae	g__Bacteroides	s__Bacteroides stercoris	yes	no	propionate
ntk_a_synuclein	3318_bin47		var_biomarker ~ ntk_table	0.219176	0.0793428	2.76239	0.005738	98.19	0.37	3349686	d__Bacteria	p__Bacteroidota	c__Bacteroidia	o__Bacteroidales	f__Bacteroidaceae	g__Bacteroides	s__Bacteroides stercoris	yes	no	propionate
ntk_a_synuclein	3318_bin47		var_biomarker ~ bristol_type_1_7	0.0140141	0.0306729	0.45689	0.64775	98.19	0.37	3349686	d__Bacteria	p__Bacteroidota	c__Bacteroidia	o__Bacteroidales	f__Bacteroidaceae	g__Bacteroides	s__Bacteroides stercoris	yes	no	propionate
ntk_a_synuclein	3318_bin49		var_biomarker ~ var_mb	0.0442755	0.0457936	0.966849	0.333619	98.97	0.02	1848691	d__Bacteria	p__Bacillota	c__Bacilli	o__Lactobacillales	f__Lactobacillaceae	g__Lactobacillus	s__Lactobacillus paragasseri	no	no	none
ntk_a_synuclein	3318_bin49		var_biomarker ~ sex	0.00499476	0.0834843	0.0598288	0.952292	98.97	0.02	1848691	d__Bacteria	p__Bacillota	c__Bacilli	o__Lactobacillales	f__Lactobacillaceae	g__Lactobacillus	s__Lactobacillus paragasseri	no	no	none
ntk_a_synuclein	3318_bin49		var_biomarker ~ var_mb_by_sex	0.0735146	0.0720768	1.01995	0.307753	98.97	0.02	1848691	d__Bacteria	p__Bacillota	c__Bacilli	o__Lactobacillales	f__Lactobacillaceae	g__Lactobacillus	s__Lactobacillus paragasseri	no	no	none
ntk_a_synuclein	3318_bin49		var_biomarker ~ dx	0.267424	0.0925442	2.88969	0.00385622	98.97	0.02	1848691	d__Bacteria	p__Bacillota	c__Bacilli	o__Lactobacillales	f__Lactobacillaceae	g__Lactobacillus	s__Lactobacillus paragasseri	no	no	none
ntk_a_synuclein	3318_bin49		var_biomarker ~ mars_age	0.00761393	0.00567918	1.34068	0.180026	98.97	0.02	1848691	d__Bacteria	p__Bacillota	c__Bacilli	o__Lactobacillales	f__Lactobacillaceae	g__Lactobacillus	s__Lactobacillus paragasseri	no	no	none
ntk_a_synuclein	3318_bin49		var_biomarker ~ apoe4	0.0747278	0.0715862	1.04389	0.296538	98.97	0.02	1848691	d__Bacteria	p__Bacillota	c__Bacilli	o__Lactobacillales	f__Lactobacillaceae	g__Lactobacillus	s__Lactobacillus paragasseri	no	no	none
ntk_a_synuclein	3318_bin49		var_biomarker ~ ntk_table	0.223336	0.0773403	2.88771	0.00388059	98.97	0.02	1848691	d__Bacteria	p__Bacillota	c__Bacilli	o__Lactobacillales	f__Lactobacillaceae	g__Lactobacillus	s__Lactobacillus paragasseri	no	no	none
ntk_a_synuclein	3318_bin49		var_biomarker ~ bristol_type_1_7	0.0138911	0.0297069	0.467606	0.640066	98.97	0.02	1848691	d__Bacteria	p__Bacillota	c__Bacilli	o__Lactobacillales	f__Lactobacillaceae	g__Lactobacillus	s__Lactobacillus paragasseri	no	no	none
ntk_a_synuclein	3318_bin5		var_biomarker ~ var_mb	-0.0256084	0.0215165	-1.19018	0.233977	97.58	1.61	2166594	d__Bacteria	p__Actinomycetota	c__Coriobacteriia	o__Coriobacteriales	f__Coriobacteriaceae	g__Collinsella	s__	no	no	none
ntk_a_synuclein	3318_bin5		var_biomarker ~ sex	-0.0336919	0.099325	-0.339208	0.734453	97.58	1.61	2166594	d__Bacteria	p__Actinomycetota	c__Coriobacteriia	o__Coriobacteriales	f__Coriobacteriaceae	g__Collinsella	s__	no	no	none
ntk_a_synuclein	3318_bin5		var_biomarker ~ var_mb_by_sex	-0.00379664	0.0285114	-0.133162	0.894065	97.58	1.61	2166594	d__Bacteria	p__Actinomycetota	c__Coriobacteriia	o__Coriobacteriales	f__Coriobacteriaceae	g__Collinsella	s__	no	no	none
ntk_a_synuclein	3318_bin5		var_biomarker ~ dx	0.226345	0.0968642	2.33672	0.0194535	97.58	1.61	2166594	d__Bacteria	p__Actinomycetota	c__Coriobacteriia	o__Coriobacteriales	f__Coriobacteriaceae	g__Collinsella	s__	no	no	none
ntk_a_synuclein	3318_bin5		var_biomarker ~ mars_age	0.00616766	0.00590889	1.04379	0.296581	97.58	1.61	2166594	d__Bacteria	p__Actinomycetota	c__Coriobacteriia	o__Coriobacteriales	f__Coriobacteriaceae	g__Collinsella	s__	no	no	none
ntk_a_synuclein	3318_bin5		var_biomarker ~ apoe4	0.107367	0.0726986	1.47687	0.139709	97.58	1.61	2166594	d__Bacteria	p__Actinomycetota	c__Coriobacteriia	o__Coriobacteriales	f__Coriobacteriaceae	g__Collinsella	s__	no	no	none
ntk_a_synuclein	3318_bin5		var_biomarker ~ ntk_table	0.225611	0.0775482	2.90931	0.00362233	97.58	1.61	2166594	d__Bacteria	p__Actinomycetota	c__Coriobacteriia	o__Coriobacteriales	f__Coriobacteriaceae	g__Collinsella	s__	no	no	none
ntk_a_synuclein	3318_bin5		var_biomarker ~ bristol_type_1_7	0.00861873	0.0309789	0.278213	0.780849	97.58	1.61	2166594	d__Bacteria	p__Actinomycetota	c__Coriobacteriia	o__Coriobacteriales	f__Coriobacteriaceae	g__Collinsella	s__	no	no	none
ntk_a_synuclein	3318_bin60		var_biomarker ~ var_mb	-0.0611499	0.0471848	-1.29597	0.194987	98.36	0	1733216	d__Bacteria	p__Bacillota	c__Bacilli	o__Lactobacillales	f__Lactobacillaceae	g__Limosilactobacillus	s__Limosilactobacillus fermentum	no	no	none
ntk_a_synuclein	3318_bin60		var_biomarker ~ sex	0.313352	0.186849	1.67703	0.0935358	98.36	0	1733216	d__Bacteria	p__Bacillota	c__Bacilli	o__Lactobacillales	f__Lactobacillaceae	g__Limosilactobacillus	s__Limosilactobacillus fermentum	no	no	none
ntk_a_synuclein	3318_bin60		var_biomarker ~ var_mb_by_sex	0.167987	0.0820131	2.0483	0.0405309	98.36	0	1733216	d__Bacteria	p__Bacillota	c__Bacilli	o__Lactobacillales	f__Lactobacillaceae	g__Limosilactobacillus	s__Limosilactobacillus fermentum	no	no	none
ntk_a_synuclein	3318_bin60		var_biomarker ~ dx	0.270612	0.0977916	2.76723	0.00565343	98.36	0	1733216	d__Bacteria	p__Bacillota	c__Bacilli	o__Lactobacillales	f__Lactobacillaceae	g__Limosilactobacillus	s__Limosilactobacillus fermentum	no	no	none
ntk_a_synuclein	3318_bin60		var_biomarker ~ mars_age	0.0066887	0.00573181	1.16694	0.243233	98.36	0	1733216	d__Bacteria	p__Bacillota	c__Bacilli	o__Lactobacillales	f__Lactobacillaceae	g__Limosilactobacillus	s__Limosilactobacillus fermentum	no	no	none
ntk_a_synuclein	3318_bin60		var_biomarker ~ apoe4	0.0700033	0.0726949	0.962974	0.335561	98.36	0	1733216	d__Bacteria	p__Bacillota	c__Bacilli	o__Lactobacillales	f__Lactobacillaceae	g__Limosilactobacillus	s__Limosilactobacillus fermentum	no	no	none
ntk_a_synuclein	3318_bin60		var_biomarker ~ ntk_table	0.209561	0.0793006	2.64262	0.00822673	98.36	0	1733216	d__Bacteria	p__Bacillota	c__Bacilli	o__Lactobacillales	f__Lactobacillaceae	g__Limosilactobacillus	s__Limosilactobacillus fermentum	no	no	none
ntk_a_synuclein	3318_bin60		var_biomarker ~ bristol_type_1_7	0.014637	0.0304212	0.481143	0.630415	98.36	0	1733216	d__Bacteria	p__Bacillota	c__Bacilli	o__Lactobacillales	f__Lactobacillaceae	g__Limosilactobacillus	s__Limosilactobacillus fermentum	no	no	none
ntk_a_synuclein	3319_bin10		var_biomarker ~ var_mb	0.0618726	0.124434	0.497231	0.619026	94.97	0.67	2007345	d__Bacteria	p__Bacillota_A	c__Clostridia	o__Oscillospirales	f__Oscillospiraceae	g__CAG-103	s__CAG-103 sp900543625	no	no	none
ntk_a_synuclein	3319_bin10		var_biomarker ~ sex	-0.049502	0.112752	-0.439034	0.660637	94.97	0.67	2007345	d__Bacteria	p__Bacillota_A	c__Clostridia	o__Oscillospirales	f__Oscillospiraceae	g__CAG-103	s__CAG-103 sp900543625	no	no	none
ntk_a_synuclein	3319_bin10		var_biomarker ~ var_mb_by_sex	-0.03457	0.159901	-0.216197	0.828834	94.97	0.67	2007345	d__Bacteria	p__Bacillota_A	c__Clostridia	o__Oscillospirales	f__Oscillospiraceae	g__CAG-103	s__CAG-103 sp900543625	no	no	none
ntk_a_synuclein	3319_bin10		var_biomarker ~ dx	0.230082	0.105937	2.17188	0.0298644	94.97	0.67	2007345	d__Bacteria	p__Bacillota_A	c__Clostridia	o__Oscillospirales	f__Oscillospiraceae	g__CAG-103	s__CAG-103 sp900543625	no	no	none
ntk_a_synuclein	3319_bin10		var_biomarker ~ mars_age	0.00638381	0.00585432	1.09044	0.275518	94.97	0.67	2007345	d__Bacteria	p__Bacillota_A	c__Clostridia	o__Oscillospirales	f__Oscillospiraceae	g__CAG-103	s__CAG-103 sp900543625	no	no	none
ntk_a_synuclein	3319_bin10		var_biomarker ~ apoe4	0.093777	0.0703472	1.33306	0.182513	94.97	0.67	2007345	d__Bacteria	p__Bacillota_A	c__Clostridia	o__Oscillospirales	f__Oscillospiraceae	g__CAG-103	s__CAG-103 sp900543625	no	no	none
ntk_a_synuclein	3319_bin10		var_biomarker ~ ntk_table	0.212301	0.0780963	2.71845	0.00655882	94.97	0.67	2007345	d__Bacteria	p__Bacillota_A	c__Clostridia	o__Oscillospirales	f__Oscillospiraceae	g__CAG-103	s__CAG-103 sp900543625	no	no	none
ntk_a_synuclein	3319_bin10		var_biomarker ~ bristol_type_1_7	0.0158845	0.0306567	0.518143	0.604359	94.97	0.67	2007345	d__Bacteria	p__Bacillota_A	c__Clostridia	o__Oscillospirales	f__Oscillospiraceae	g__CAG-103	s__CAG-103 sp900543625	no	no	none
ntk_a_synuclein	3319_bin28		var_biomarker ~ var_mb	-0.00479953	0.0487736	-0.0984041	0.921611	91.28	0.67	1957838	d__Bacteria	p__Bacillota_A	c__Clostridia	o__Oscillospirales	f__Oscillospiraceae	g__Vescimonas	s__Vescimonas sp003539495	no	no	none
ntk_a_synuclein	3319_bin28		var_biomarker ~ sex	0.0221552	0.106246	0.208528	0.834817	91.28	0.67	1957838	d__Bacteria	p__Bacillota_A	c__Clostridia	o__Oscillospirales	f__Oscillospiraceae	g__Vescimonas	s__Vescimonas sp003539495	no	no	none
ntk_a_synuclein	3319_bin28		var_biomarker ~ var_mb_by_sex	0.0374011	0.0605612	0.617576	0.536855	91.28	0.67	1957838	d__Bacteria	p__Bacillota_A	c__Clostridia	o__Oscillospirales	f__Oscillospiraceae	g__Vescimonas	s__Vescimonas sp003539495	no	no	none
ntk_a_synuclein	3319_bin28		var_biomarker ~ dx	0.233122	0.0966639	2.41167	0.0158795	91.28	0.67	1957838	d__Bacteria	p__Bacillota_A	c__Clostridia	o__Oscillospirales	f__Oscillospiraceae	g__Vescimonas	s__Vescimonas sp003539495	no	no	none
ntk_a_synuclein	3319_bin28		var_biomarker ~ mars_age	0.00598786	0.00589209	1.01625	0.309509	91.28	0.67	1957838	d__Bacteria	p__Bacillota_A	c__Clostridia	o__Oscillospirales	f__Oscillospiraceae	g__Vescimonas	s__Vescimonas sp003539495	no	no	none
ntk_a_synuclein	3319_bin28		var_biomarker ~ apoe4	0.096784	0.0715078	1.35348	0.175904	91.28	0.67	1957838	d__Bacteria	p__Bacillota_A	c__Clostridia	o__Oscillospirales	f__Oscillospiraceae	g__Vescimonas	s__Vescimonas sp003539495	no	no	none
ntk_a_synuclein	3319_bin28		var_biomarker ~ ntk_table	0.214756	0.0787975	2.72542	0.00642198	91.28	0.67	1957838	d__Bacteria	p__Bacillota_A	c__Clostridia	o__Oscillospirales	f__Oscillospiraceae	g__Vescimonas	s__Vescimonas sp003539495	no	no	none
ntk_a_synuclein	3319_bin28		var_biomarker ~ bristol_type_1_7	0.0169105	0.0305825	0.552948	0.580299	91.28	0.67	1957838	d__Bacteria	p__Bacillota_A	c__Clostridia	o__Oscillospirales	f__Oscillospiraceae	g__Vescimonas	s__Vescimonas sp003539495	no	no	none
ntk_a_synuclein	3319_bin3		var_biomarker ~ var_mb	0.0271655	0.0158279	1.7163	0.086107	97.07	1.01	3202530	d__Bacteria	p__Bacteroidota	c__Bacteroidia	o__Bacteroidales	f__Bacteroidaceae	g__Prevotella	s__Prevotella copri_B	no	no	none
ntk_a_synuclein	3319_bin3		var_biomarker ~ sex	-0.0514487	0.0726403	-0.708266	0.47878	97.07	1.01	3202530	d__Bacteria	p__Bacteroidota	c__Bacteroidia	o__Bacteroidales	f__Bacteroidaceae	g__Prevotella	s__Prevotella copri_B	no	no	none
ntk_a_synuclein	3319_bin3		var_biomarker ~ var_mb_by_sex	-0.0212751	0.0210782	-1.00934	0.312811	97.07	1.01	3202530	d__Bacteria	p__Bacteroidota	c__Bacteroidia	o__Bacteroidales	f__Bacteroidaceae	g__Prevotella	s__Prevotella copri_B	no	no	none
ntk_a_synuclein	3319_bin3		var_biomarker ~ dx	0.250229	0.0896041	2.7926	0.00522859	97.07	1.01	3202530	d__Bacteria	p__Bacteroidota	c__Bacteroidia	o__Bacteroidales	f__Bacteroidaceae	g__Prevotella	s__Prevotella copri_B	no	no	none
ntk_a_synuclein	3319_bin3		var_biomarker ~ mars_age	0.00837752	0.00578308	1.44862	0.147442	97.07	1.01	3202530	d__Bacteria	p__Bacteroidota	c__Bacteroidia	o__Bacteroidales	f__Bacteroidaceae	g__Prevotella	s__Prevotella copri_B	no	no	none
ntk_a_synuclein	3319_bin3		var_biomarker ~ apoe4	0.105948	0.0708914	1.49451	0.135041	97.07	1.01	3202530	d__Bacteria	p__Bacteroidota	c__Bacteroidia	o__Bacteroidales	f__Bacteroidaceae	g__Prevotella	s__Prevotella copri_B	no	no	none
ntk_a_synuclein	3319_bin3		var_biomarker ~ ntk_table	0.241732	0.0790163	3.05927	0.00221877	97.07	1.01	3202530	d__Bacteria	p__Bacteroidota	c__Bacteroidia	o__Bacteroidales	f__Bacteroidaceae	g__Prevotella	s__Prevotella copri_B	no	no	none
ntk_a_synuclein	3319_bin3		var_biomarker ~ bristol_type_1_7	0.00800174	0.0297867	0.268635	0.788211	97.07	1.01	3202530	d__Bacteria	p__Bacteroidota	c__Bacteroidia	o__Bacteroidales	f__Bacteroidaceae	g__Prevotella	s__Prevotella copri_B	no	no	none
ntk_a_synuclein	3319_bin55		var_biomarker ~ var_mb	0.0943199	0.0590716	1.59671	0.110331	96.49	0	2439746	d__Bacteria	p__Actinomycetota	c__Actinomycetia	o__Propionibacteriales	f__Propionibacteriaceae	g__Propionibacterium	s__Propionibacterium freudenreichii	yes	no	propionate
ntk_a_synuclein	3319_bin55		var_biomarker ~ sex	-0.121557	0.104427	-1.16403	0.24441	96.49	0	2439746	d__Bacteria	p__Actinomycetota	c__Actinomycetia	o__Propionibacteriales	f__Propionibacteriaceae	g__Propionibacterium	s__Propionibacterium freudenreichii	yes	no	propionate
ntk_a_synuclein	3319_bin55		var_biomarker ~ var_mb_by_sex	-0.112169	0.100017	-1.1215	0.262076	96.49	0	2439746	d__Bacteria	p__Actinomycetota	c__Actinomycetia	o__Propionibacteriales	f__Propionibacteriaceae	g__Propionibacterium	s__Propionibacterium freudenreichii	yes	no	propionate
ntk_a_synuclein	3319_bin55		var_biomarker ~ dx	0.200826	0.102933	1.95103	0.0510534	96.49	0	2439746	d__Bacteria	p__Actinomycetota	c__Actinomycetia	o__Propionibacteriales	f__Propionibacteriaceae	g__Propionibacterium	s__Propionibacterium freudenreichii	yes	no	propionate
ntk_a_synuclein	3319_bin55		var_biomarker ~ mars_age	0.00579943	0.00585636	0.99028	0.322037	96.49	0	2439746	d__Bacteria	p__Actinomycetota	c__Actinomycetia	o__Propionibacteriales	f__Propionibacteriaceae	g__Propionibacterium	s__Propionibacterium freudenreichii	yes	no	propionate
ntk_a_synuclein	3319_bin55		var_biomarker ~ apoe4	0.110777	0.0725693	1.5265	0.126886	96.49	0	2439746	d__Bacteria	p__Actinomycetota	c__Actinomycetia	o__Propionibacteriales	f__Propionibacteriaceae	g__Propionibacterium	s__Propionibacterium freudenreichii	yes	no	propionate
ntk_a_synuclein	3319_bin55		var_biomarker ~ ntk_table	0.225337	0.0774493	2.90947	0.00362041	96.49	0	2439746	d__Bacteria	p__Actinomycetota	c__Actinomycetia	o__Propionibacteriales	f__Propionibacteriaceae	g__Propionibacterium	s__Propionibacterium freudenreichii	yes	no	propionate
ntk_a_synuclein	3319_bin55		var_biomarker ~ bristol_type_1_7	0.0174055	0.0315378	0.551893	0.581021	96.49	0	2439746	d__Bacteria	p__Actinomycetota	c__Actinomycetia	o__Propionibacteriales	f__Propionibacteriaceae	g__Propionibacterium	s__Propionibacterium freudenreichii	yes	no	propionate
ntk_a_synuclein	3319_bin67		var_biomarker ~ var_mb	0.0347277	0.0419218	0.828393	0.407448	93.46	3.74	2968651	d__Bacteria	p__Bacillota_A	c__Clostridia	o__Lachnospirales	f__Lachnospiraceae	g__Acetatifactor	s__Acetatifactor sp900066565	no	no	none
ntk_a_synuclein	3319_bin67		var_biomarker ~ sex	-0.17985	0.218037	-0.824859	0.409452	93.46	3.74	2968651	d__Bacteria	p__Bacillota_A	c__Clostridia	o__Lachnospirales	f__Lachnospiraceae	g__Acetatifactor	s__Acetatifactor sp900066565	no	no	none
ntk_a_synuclein	3319_bin67		var_biomarker ~ var_mb_by_sex	0.0391674	0.0588825	0.66518	0.505936	93.46	3.74	2968651	d__Bacteria	p__Bacillota_A	c__Clostridia	o__Lachnospirales	f__Lachnospiraceae	g__Acetatifactor	s__Acetatifactor sp900066565	no	no	none
ntk_a_synuclein	3319_bin67		var_biomarker ~ dx	0.231288	0.111611	2.07228	0.0382397	93.46	3.74	2968651	d__Bacteria	p__Bacillota_A	c__Clostridia	o__Lachnospirales	f__Lachnospiraceae	g__Acetatifactor	s__Acetatifactor sp900066565	no	no	none
ntk_a_synuclein	3319_bin67		var_biomarker ~ mars_age	0.00714433	0.00568229	1.2573	0.208645	93.46	3.74	2968651	d__Bacteria	p__Bacillota_A	c__Clostridia	o__Lachnospirales	f__Lachnospiraceae	g__Acetatifactor	s__Acetatifactor sp900066565	no	no	none
ntk_a_synuclein	3319_bin67		var_biomarker ~ apoe4	0.0936782	0.0709095	1.32109	0.18647	93.46	3.74	2968651	d__Bacteria	p__Bacillota_A	c__Clostridia	o__Lachnospirales	f__Lachnospiraceae	g__Acetatifactor	s__Acetatifactor sp900066565	no	no	none
ntk_a_synuclein	3319_bin67		var_biomarker ~ ntk_table	0.22893	0.0771417	2.96766	0.00300079	93.46	3.74	2968651	d__Bacteria	p__Bacillota_A	c__Clostridia	o__Lachnospirales	f__Lachnospiraceae	g__Acetatifactor	s__Acetatifactor sp900066565	no	no	none
ntk_a_synuclein	3319_bin67		var_biomarker ~ bristol_type_1_7	0.00456486	0.0323373	0.141164	0.88774	93.46	3.74	2968651	d__Bacteria	p__Bacillota_A	c__Clostridia	o__Lachnospirales	f__Lachnospiraceae	g__Acetatifactor	s__Acetatifactor sp900066565	no	no	none
ntk_a_synuclein	3319_bin71		var_biomarker ~ var_mb	0.0242065	0.0593246	0.408034	0.683249	92.68	0	2402437	d__Bacteria	p__Bacillota_A	c__Clostridia	o__Lachnospirales	f__Lachnospiraceae	g__Clostridium_Q	s__Clostridium_Q fessum	no	yes	butyrate
ntk_a_synuclein	3319_bin71		var_biomarker ~ sex	-0.0209019	0.187126	-0.1117	0.911062	92.68	0	2402437	d__Bacteria	p__Bacillota_A	c__Clostridia	o__Lachnospirales	f__Lachnospiraceae	g__Clostridium_Q	s__Clostridium_Q fessum	no	yes	butyrate
ntk_a_synuclein	3319_bin71		var_biomarker ~ var_mb_by_sex	-0.00312637	0.072055	-0.0433886	0.965392	92.68	0	2402437	d__Bacteria	p__Bacillota_A	c__Clostridia	o__Lachnospirales	f__Lachnospiraceae	g__Clostridium_Q	s__Clostridium_Q fessum	no	yes	butyrate
ntk_a_synuclein	3319_bin71		var_biomarker ~ dx	0.24334	0.0928842	2.61982	0.00879749	92.68	0	2402437	d__Bacteria	p__Bacillota_A	c__Clostridia	o__Lachnospirales	f__Lachnospiraceae	g__Clostridium_Q	s__Clostridium_Q fessum	no	yes	butyrate
ntk_a_synuclein	3319_bin71		var_biomarker ~ mars_age	0.00694833	0.00588094	1.1815	0.237404	92.68	0	2402437	d__Bacteria	p__Bacillota_A	c__Clostridia	o__Lachnospirales	f__Lachnospiraceae	g__Clostridium_Q	s__Clostridium_Q fessum	no	yes	butyrate
ntk_a_synuclein	3319_bin71		var_biomarker ~ apoe4	0.0961655	0.071008	1.35429	0.175644	92.68	0	2402437	d__Bacteria	p__Bacillota_A	c__Clostridia	o__Lachnospirales	f__Lachnospiraceae	g__Clostridium_Q	s__Clostridium_Q fessum	no	yes	butyrate
ntk_a_synuclein	3319_bin71		var_biomarker ~ ntk_table	0.212086	0.0785103	2.70138	0.00690516	92.68	0	2402437	d__Bacteria	p__Bacillota_A	c__Clostridia	o__Lachnospirales	f__Lachnospiraceae	g__Clostridium_Q	s__Clostridium_Q fessum	no	yes	butyrate
ntk_a_synuclein	3319_bin71		var_biomarker ~ bristol_type_1_7	0.0121072	0.0320432	0.37784	0.70555	92.68	0	2402437	d__Bacteria	p__Bacillota_A	c__Clostridia	o__Lachnospirales	f__Lachnospiraceae	g__Clostridium_Q	s__Clostridium_Q fessum	no	yes	butyrate
ntk_a_synuclein	3320_bin78		var_biomarker ~ var_mb	-0.00722514	0.0260525	-0.27733	0.781527	100	0.81	2096823	d__Bacteria	p__Actinomycetota	c__Coriobacteriia	o__Coriobacteriales	f__Coriobacteriaceae	g__Collinsella	s__Collinsella aerofaciens_G	no	no	none
ntk_a_synuclein	3320_bin78		var_biomarker ~ sex	-0.0306812	0.0978385	-0.31359	0.753832	100	0.81	2096823	d__Bacteria	p__Actinomycetota	c__Coriobacteriia	o__Coriobacteriales	f__Coriobacteriaceae	g__Collinsella	s__Collinsella aerofaciens_G	no	no	none
ntk_a_synuclein	3320_bin78		var_biomarker ~ var_mb_by_sex	-0.00212023	0.0386127	-0.05491	0.95621	100	0.81	2096823	d__Bacteria	p__Actinomycetota	c__Coriobacteriia	o__Coriobacteriales	f__Coriobacteriaceae	g__Collinsella	s__Collinsella aerofaciens_G	no	no	none
ntk_a_synuclein	3320_bin78		var_biomarker ~ dx	0.231933	0.0979803	2.36714	0.0179262	100	0.81	2096823	d__Bacteria	p__Actinomycetota	c__Coriobacteriia	o__Coriobacteriales	f__Coriobacteriaceae	g__Collinsella	s__Collinsella aerofaciens_G	no	no	none
ntk_a_synuclein	3320_bin78		var_biomarker ~ mars_age	0.00676656	0.00579613	1.16743	0.243038	100	0.81	2096823	d__Bacteria	p__Actinomycetota	c__Coriobacteriia	o__Coriobacteriales	f__Coriobacteriaceae	g__Collinsella	s__Collinsella aerofaciens_G	no	no	none
ntk_a_synuclein	3320_bin78		var_biomarker ~ apoe4	0.0990788	0.0725791	1.36511	0.172217	100	0.81	2096823	d__Bacteria	p__Actinomycetota	c__Coriobacteriia	o__Coriobacteriales	f__Coriobacteriaceae	g__Collinsella	s__Collinsella aerofaciens_G	no	no	none
ntk_a_synuclein	3320_bin78		var_biomarker ~ ntk_table	0.215461	0.0790302	2.72631	0.00640469	100	0.81	2096823	d__Bacteria	p__Actinomycetota	c__Coriobacteriia	o__Coriobacteriales	f__Coriobacteriaceae	g__Collinsella	s__Collinsella aerofaciens_G	no	no	none
ntk_a_synuclein	3320_bin78		var_biomarker ~ bristol_type_1_7	0.0139259	0.0305964	0.455147	0.649003	100	0.81	2096823	d__Bacteria	p__Actinomycetota	c__Coriobacteriia	o__Coriobacteriales	f__Coriobacteriaceae	g__Collinsella	s__Collinsella aerofaciens_G	no	no	none
ntk_a_synuclein	3322_bin15		var_biomarker ~ var_mb	0.0804633	0.0438053	1.83684	0.0662335	95.97	0	2559120	d__Bacteria	p__Bacillota_A	c__Clostridia	o__Lachnospirales	f__Lachnospiraceae	g__Blautia_A	s__Blautia_A sp900541345	yes	no	propionate
ntk_a_synuclein	3322_bin15		var_biomarker ~ sex	-0.0647285	0.0705253	-0.917806	0.358721	95.97	0	2559120	d__Bacteria	p__Bacillota_A	c__Clostridia	o__Lachnospirales	f__Lachnospiraceae	g__Blautia_A	s__Blautia_A sp900541345	yes	no	propionate
ntk_a_synuclein	3322_bin15		var_biomarker ~ var_mb_by_sex	-0.0930283	0.0554068	-1.67901	0.0931508	95.97	0	2559120	d__Bacteria	p__Bacillota_A	c__Clostridia	o__Lachnospirales	f__Lachnospiraceae	g__Blautia_A	s__Blautia_A sp900541345	yes	no	propionate
ntk_a_synuclein	3322_bin15		var_biomarker ~ dx	0.251506	0.106717	2.35675	0.0184357	95.97	0	2559120	d__Bacteria	p__Bacillota_A	c__Clostridia	o__Lachnospirales	f__Lachnospiraceae	g__Blautia_A	s__Blautia_A sp900541345	yes	no	propionate
ntk_a_synuclein	3322_bin15		var_biomarker ~ mars_age	0.005988	0.00583464	1.02628	0.304758	95.97	0	2559120	d__Bacteria	p__Bacillota_A	c__Clostridia	o__Lachnospirales	f__Lachnospiraceae	g__Blautia_A	s__Blautia_A sp900541345	yes	no	propionate
ntk_a_synuclein	3322_bin15		var_biomarker ~ apoe4	0.0959263	0.0701991	1.36649	0.171786	95.97	0	2559120	d__Bacteria	p__Bacillota_A	c__Clostridia	o__Lachnospirales	f__Lachnospiraceae	g__Blautia_A	s__Blautia_A sp900541345	yes	no	propionate
ntk_a_synuclein	3322_bin15		var_biomarker ~ ntk_table	0.208365	0.0759242	2.74438	0.00606251	95.97	0	2559120	d__Bacteria	p__Bacillota_A	c__Clostridia	o__Lachnospirales	f__Lachnospiraceae	g__Blautia_A	s__Blautia_A sp900541345	yes	no	propionate
ntk_a_synuclein	3322_bin15		var_biomarker ~ bristol_type_1_7	0.0083938	0.0314488	0.266904	0.789543	95.97	0	2559120	d__Bacteria	p__Bacillota_A	c__Clostridia	o__Lachnospirales	f__Lachnospiraceae	g__Blautia_A	s__Blautia_A sp900541345	yes	no	propionate
ntk_a_synuclein	3322_bin18		var_biomarker ~ var_mb	0.0415248	0.0659264	0.629867	0.528782	92.75	0	3484145	d__Bacteria	p__Bacillota_A	c__Clostridia	o__Lachnospirales	f__Lachnospiraceae	g__Blautia_A	s__Blautia_A faecis	yes	no	propionate
ntk_a_synuclein	3322_bin18		var_biomarker ~ sex	0.135606	0.3146	0.431044	0.666437	92.75	0	3484145	d__Bacteria	p__Bacillota_A	c__Clostridia	o__Lachnospirales	f__Lachnospiraceae	g__Blautia_A	s__Blautia_A faecis	yes	no	propionate
ntk_a_synuclein	3322_bin18		var_biomarker ~ var_mb_by_sex	-0.053796	0.0960208	-0.560253	0.575307	92.75	0	3484145	d__Bacteria	p__Bacillota_A	c__Clostridia	o__Lachnospirales	f__Lachnospiraceae	g__Blautia_A	s__Blautia_A faecis	yes	no	propionate
ntk_a_synuclein	3322_bin18		var_biomarker ~ dx	0.243998	0.0988275	2.46892	0.013552	92.75	0	3484145	d__Bacteria	p__Bacillota_A	c__Clostridia	o__Lachnospirales	f__Lachnospiraceae	g__Blautia_A	s__Blautia_A faecis	yes	no	propionate
ntk_a_synuclein	3322_bin18		var_biomarker ~ mars_age	0.00637711	0.00600827	1.06139	0.288513	92.75	0	3484145	d__Bacteria	p__Bacillota_A	c__Clostridia	o__Lachnospirales	f__Lachnospiraceae	g__Blautia_A	s__Blautia_A faecis	yes	no	propionate
ntk_a_synuclein	3322_bin18		var_biomarker ~ apoe4	0.097844	0.0717827	1.36306	0.172864	92.75	0	3484145	d__Bacteria	p__Bacillota_A	c__Clostridia	o__Lachnospirales	f__Lachnospiraceae	g__Blautia_A	s__Blautia_A faecis	yes	no	propionate
ntk_a_synuclein	3322_bin18		var_biomarker ~ ntk_table	0.209928	0.0801799	2.61821	0.00883924	92.75	0	3484145	d__Bacteria	p__Bacillota_A	c__Clostridia	o__Lachnospirales	f__Lachnospiraceae	g__Blautia_A	s__Blautia_A faecis	yes	no	propionate
ntk_a_synuclein	3322_bin18		var_biomarker ~ bristol_type_1_7	0.0165819	0.0306596	0.540839	0.588618	92.75	0	3484145	d__Bacteria	p__Bacillota_A	c__Clostridia	o__Lachnospirales	f__Lachnospiraceae	g__Blautia_A	s__Blautia_A faecis	yes	no	propionate
ntk_a_synuclein	3322_bin44		var_biomarker ~ var_mb	-0.0382502	0.0435974	-0.877349	0.380297	97.17	0	2342365	d__Bacteria	p__Bacillota	c__Bacilli	o__Erysipelotrichales	f__Coprobacillaceae	g__Faecalibacillus	s__Faecalibacillus faecis	no	no	none
ntk_a_synuclein	3322_bin44		var_biomarker ~ sex	-0.0550814	0.0928217	-0.593411	0.552906	97.17	0	2342365	d__Bacteria	p__Bacillota	c__Bacilli	o__Erysipelotrichales	f__Coprobacillaceae	g__Faecalibacillus	s__Faecalibacillus faecis	no	no	none
ntk_a_synuclein	3322_bin44		var_biomarker ~ var_mb_by_sex	0.0326635	0.0596661	0.547438	0.584078	97.17	0	2342365	d__Bacteria	p__Bacillota	c__Bacilli	o__Erysipelotrichales	f__Coprobacillaceae	g__Faecalibacillus	s__Faecalibacillus faecis	no	no	none
ntk_a_synuclein	3322_bin44		var_biomarker ~ dx	0.236695	0.0976133	2.42483	0.0153157	97.17	0	2342365	d__Bacteria	p__Bacillota	c__Bacilli	o__Erysipelotrichales	f__Coprobacillaceae	g__Faecalibacillus	s__Faecalibacillus faecis	no	no	none
ntk_a_synuclein	3322_bin44		var_biomarker ~ mars_age	0.00658419	0.0058242	1.13049	0.258271	97.17	0	2342365	d__Bacteria	p__Bacillota	c__Bacilli	o__Erysipelotrichales	f__Coprobacillaceae	g__Faecalibacillus	s__Faecalibacillus faecis	no	no	none
ntk_a_synuclein	3322_bin44		var_biomarker ~ apoe4	0.0897714	0.0714705	1.25606	0.209093	97.17	0	2342365	d__Bacteria	p__Bacillota	c__Bacilli	o__Erysipelotrichales	f__Coprobacillaceae	g__Faecalibacillus	s__Faecalibacillus faecis	no	no	none
ntk_a_synuclein	3322_bin44		var_biomarker ~ ntk_table	0.2244	0.0809614	2.77169	0.0055766	97.17	0	2342365	d__Bacteria	p__Bacillota	c__Bacilli	o__Erysipelotrichales	f__Coprobacillaceae	g__Faecalibacillus	s__Faecalibacillus faecis	no	no	none
ntk_a_synuclein	3322_bin44		var_biomarker ~ bristol_type_1_7	0.0137282	0.030368	0.452062	0.651225	97.17	0	2342365	d__Bacteria	p__Bacillota	c__Bacilli	o__Erysipelotrichales	f__Coprobacillaceae	g__Faecalibacillus	s__Faecalibacillus faecis	no	no	none
ntk_a_synuclein	3322_bin53		var_biomarker ~ var_mb	0.0897028	0.0467228	1.91989	0.0548712	90.89	0.27	1668800	d__Bacteria	p__Actinomycetota	c__Coriobacteriia	o__Coriobacteriales	f__Coriobacteriaceae	g__Collinsella	s__Collinsella intestinalis	no	no	none
ntk_a_synuclein	3322_bin53		var_biomarker ~ sex	-0.108135	0.123552	-0.875212	0.381459	90.89	0.27	1668800	d__Bacteria	p__Actinomycetota	c__Coriobacteriia	o__Coriobacteriales	f__Coriobacteriaceae	g__Collinsella	s__Collinsella intestinalis	no	no	none
ntk_a_synuclein	3322_bin53		var_biomarker ~ var_mb_by_sex	-0.091704	0.109683	-0.836081	0.403109	90.89	0.27	1668800	d__Bacteria	p__Actinomycetota	c__Coriobacteriia	o__Coriobacteriales	f__Coriobacteriaceae	g__Collinsella	s__Collinsella intestinalis	no	no	none
ntk_a_synuclein	3322_bin53		var_biomarker ~ dx	0.241954	0.0959647	2.52128	0.0116929	90.89	0.27	1668800	d__Bacteria	p__Actinomycetota	c__Coriobacteriia	o__Coriobacteriales	f__Coriobacteriaceae	g__Collinsella	s__Collinsella intestinalis	no	no	none
ntk_a_synuclein	3322_bin53		var_biomarker ~ mars_age	0.00613556	0.00579329	1.05908	0.289563	90.89	0.27	1668800	d__Bacteria	p__Actinomycetota	c__Coriobacteriia	o__Coriobacteriales	f__Coriobacteriaceae	g__Collinsella	s__Collinsella intestinalis	no	no	none
ntk_a_synuclein	3322_bin53		var_biomarker ~ apoe4	0.0966478	0.0704072	1.3727	0.169846	90.89	0.27	1668800	d__Bacteria	p__Actinomycetota	c__Coriobacteriia	o__Coriobacteriales	f__Coriobacteriaceae	g__Collinsella	s__Collinsella intestinalis	no	no	none
ntk_a_synuclein	3322_bin53		var_biomarker ~ ntk_table	0.208531	0.0762342	2.73541	0.00623033	90.89	0.27	1668800	d__Bacteria	p__Actinomycetota	c__Coriobacteriia	o__Coriobacteriales	f__Coriobacteriaceae	g__Collinsella	s__Collinsella intestinalis	no	no	none
ntk_a_synuclein	3322_bin53		var_biomarker ~ bristol_type_1_7	0.0146193	0.0311048	0.470003	0.638353	90.89	0.27	1668800	d__Bacteria	p__Actinomycetota	c__Coriobacteriia	o__Coriobacteriales	f__Coriobacteriaceae	g__Collinsella	s__Collinsella intestinalis	no	no	none
ntk_a_synuclein	3328_bin20		var_biomarker ~ var_mb	0.0261486	0.0359057	0.728258	0.466456	97.35	0.68	2121468	d__Bacteria	p__Bacillota_A	c__Clostridia	o__Oscillospirales	f__Ruminococcaceae	g__Faecalibacterium	s__Faecalibacterium duncaniae	no	yes	butyrate
ntk_a_synuclein	3328_bin20		var_biomarker ~ sex	-0.0373483	0.0722351	-0.517039	0.605129	97.35	0.68	2121468	d__Bacteria	p__Bacillota_A	c__Clostridia	o__Oscillospirales	f__Ruminococcaceae	g__Faecalibacterium	s__Faecalibacterium duncaniae	no	yes	butyrate
ntk_a_synuclein	3328_bin20		var_biomarker ~ var_mb_by_sex	-0.00582118	0.0500806	-0.116236	0.907465	97.35	0.68	2121468	d__Bacteria	p__Bacillota_A	c__Clostridia	o__Oscillospirales	f__Ruminococcaceae	g__Faecalibacterium	s__Faecalibacterium duncaniae	no	yes	butyrate
ntk_a_synuclein	3328_bin20		var_biomarker ~ dx	0.231252	0.0933297	2.47779	0.0132198	97.35	0.68	2121468	d__Bacteria	p__Bacillota_A	c__Clostridia	o__Oscillospirales	f__Ruminococcaceae	g__Faecalibacterium	s__Faecalibacterium duncaniae	no	yes	butyrate
ntk_a_synuclein	3328_bin20		var_biomarker ~ mars_age	0.00696149	0.00582671	1.19475	0.232183	97.35	0.68	2121468	d__Bacteria	p__Bacillota_A	c__Clostridia	o__Oscillospirales	f__Ruminococcaceae	g__Faecalibacterium	s__Faecalibacterium duncaniae	no	yes	butyrate
ntk_a_synuclein	3328_bin20		var_biomarker ~ apoe4	0.0956711	0.0709736	1.34798	0.177665	97.35	0.68	2121468	d__Bacteria	p__Bacillota_A	c__Clostridia	o__Oscillospirales	f__Ruminococcaceae	g__Faecalibacterium	s__Faecalibacterium duncaniae	no	yes	butyrate
ntk_a_synuclein	3328_bin20		var_biomarker ~ ntk_table	0.208734	0.0804999	2.59297	0.00951501	97.35	0.68	2121468	d__Bacteria	p__Bacillota_A	c__Clostridia	o__Oscillospirales	f__Ruminococcaceae	g__Faecalibacterium	s__Faecalibacterium duncaniae	no	yes	butyrate
ntk_a_synuclein	3328_bin20		var_biomarker ~ bristol_type_1_7	0.0109701	0.0304515	0.360249	0.718661	97.35	0.68	2121468	d__Bacteria	p__Bacillota_A	c__Clostridia	o__Oscillospirales	f__Ruminococcaceae	g__Faecalibacterium	s__Faecalibacterium duncaniae	no	yes	butyrate
ntk_a_synuclein	3328_bin36		var_biomarker ~ var_mb	-0.0281448	0.0163867	-1.71755	0.0858795	98.63	0	2462621	d__Bacteria	p__Bacillota_A	c__Clostridia	o__Oscillospirales	f__Ruminococcaceae	g__Ruminococcus_D	s__Ruminococcus_D bicirculans	no	no	none
ntk_a_synuclein	3328_bin36		var_biomarker ~ sex	0.0269776	0.0818357	0.329656	0.74166	98.63	0	2462621	d__Bacteria	p__Bacillota_A	c__Clostridia	o__Oscillospirales	f__Ruminococcaceae	g__Ruminococcus_D	s__Ruminococcus_D bicirculans	no	no	none
ntk_a_synuclein	3328_bin36		var_biomarker ~ var_mb_by_sex	0.0359055	0.0222223	1.61574	0.10615	98.63	0	2462621	d__Bacteria	p__Bacillota_A	c__Clostridia	o__Oscillospirales	f__Ruminococcaceae	g__Ruminococcus_D	s__Ruminococcus_D bicirculans	no	no	none
ntk_a_synuclein	3328_bin36		var_biomarker ~ dx	0.200912	0.0999164	2.0108	0.0443462	98.63	0	2462621	d__Bacteria	p__Bacillota_A	c__Clostridia	o__Oscillospirales	f__Ruminococcaceae	g__Ruminococcus_D	s__Ruminococcus_D bicirculans	no	no	none
ntk_a_synuclein	3328_bin36		var_biomarker ~ mars_age	0.00698582	0.00572479	1.22028	0.22236	98.63	0	2462621	d__Bacteria	p__Bacillota_A	c__Clostridia	o__Oscillospirales	f__Ruminococcaceae	g__Ruminococcus_D	s__Ruminococcus_D bicirculans	no	no	none
ntk_a_synuclein	3328_bin36		var_biomarker ~ apoe4	0.111985	0.0700349	1.59899	0.109823	98.63	0	2462621	d__Bacteria	p__Bacillota_A	c__Clostridia	o__Oscillospirales	f__Ruminococcaceae	g__Ruminococcus_D	s__Ruminococcus_D bicirculans	no	no	none
ntk_a_synuclein	3328_bin36		var_biomarker ~ ntk_table	0.223541	0.0801747	2.78818	0.00530055	98.63	0	2462621	d__Bacteria	p__Bacillota_A	c__Clostridia	o__Oscillospirales	f__Ruminococcaceae	g__Ruminococcus_D	s__Ruminococcus_D bicirculans	no	no	none
ntk_a_synuclein	3328_bin36		var_biomarker ~ bristol_type_1_7	0.0156128	0.0316405	0.493445	0.621698	98.63	0	2462621	d__Bacteria	p__Bacillota_A	c__Clostridia	o__Oscillospirales	f__Ruminococcaceae	g__Ruminococcus_D	s__Ruminococcus_D bicirculans	no	no	none
ntk_a_synuclein	3328_bin64		var_biomarker ~ var_mb	0.0194272	0.040339	0.481598	0.630091	97	0.68	2502156	d__Bacteria	p__Bacillota_A	c__Clostridia	o__Oscillospirales	f__Ruminococcaceae	g__Faecalibacterium	s__Faecalibacterium prausnitzii	no	yes	butyrate
ntk_a_synuclein	3328_bin64		var_biomarker ~ sex	0.0707371	0.155713	0.454279	0.649628	97	0.68	2502156	d__Bacteria	p__Bacillota_A	c__Clostridia	o__Oscillospirales	f__Ruminococcaceae	g__Faecalibacterium	s__Faecalibacterium prausnitzii	no	yes	butyrate
ntk_a_synuclein	3328_bin64		var_biomarker ~ var_mb_by_sex	-0.051293	0.0677638	-0.756938	0.449087	97	0.68	2502156	d__Bacteria	p__Bacillota_A	c__Clostridia	o__Oscillospirales	f__Ruminococcaceae	g__Faecalibacterium	s__Faecalibacterium prausnitzii	no	yes	butyrate
ntk_a_synuclein	3328_bin64		var_biomarker ~ dx	0.244381	0.0925675	2.64003	0.00828993	97	0.68	2502156	d__Bacteria	p__Bacillota_A	c__Clostridia	o__Oscillospirales	f__Ruminococcaceae	g__Faecalibacterium	s__Faecalibacterium prausnitzii	no	yes	butyrate
ntk_a_synuclein	3328_bin64		var_biomarker ~ mars_age	0.00614726	0.00583311	1.05386	0.291949	97	0.68	2502156	d__Bacteria	p__Bacillota_A	c__Clostridia	o__Oscillospirales	f__Ruminococcaceae	g__Faecalibacterium	s__Faecalibacterium prausnitzii	no	yes	butyrate
ntk_a_synuclein	3328_bin64		var_biomarker ~ apoe4	0.0860663	0.0722058	1.19196	0.233278	97	0.68	2502156	d__Bacteria	p__Bacillota_A	c__Clostridia	o__Oscillospirales	f__Ruminococcaceae	g__Faecalibacterium	s__Faecalibacterium prausnitzii	no	yes	butyrate
ntk_a_synuclein	3328_bin64		var_biomarker ~ ntk_table	0.220044	0.0788204	2.79172	0.00524289	97	0.68	2502156	d__Bacteria	p__Bacillota_A	c__Clostridia	o__Oscillospirales	f__Ruminococcaceae	g__Faecalibacterium	s__Faecalibacterium prausnitzii	no	yes	butyrate
ntk_a_synuclein	3328_bin64		var_biomarker ~ bristol_type_1_7	0.0144936	0.0315462	0.459441	0.645917	97	0.68	2502156	d__Bacteria	p__Bacillota_A	c__Clostridia	o__Oscillospirales	f__Ruminococcaceae	g__Faecalibacterium	s__Faecalibacterium prausnitzii	no	yes	butyrate
ntk_a_synuclein	3328_bin87		var_biomarker ~ var_mb	0.00240927	0.03548	0.0679051	0.945861	95.74	1.5	1802595	d__Bacteria	p__Bacillota	c__Bacilli	o__Lactobacillales	f__Streptococcaceae	g__Streptococcus	s__Streptococcus mutans	no	no	none
ntk_a_synuclein	3328_bin87		var_biomarker ~ sex	-0.00271995	0.0801408	-0.0339396	0.972925	95.74	1.5	1802595	d__Bacteria	p__Bacillota	c__Bacilli	o__Lactobacillales	f__Streptococcaceae	g__Streptococcus	s__Streptococcus mutans	no	no	none
ntk_a_synuclein	3328_bin87		var_biomarker ~ var_mb_by_sex	0.0609125	0.052528	1.15962	0.246204	95.74	1.5	1802595	d__Bacteria	p__Bacillota	c__Bacilli	o__Lactobacillales	f__Streptococcaceae	g__Streptococcus	s__Streptococcus mutans	no	no	none
ntk_a_synuclein	3328_bin87		var_biomarker ~ dx	0.281912	0.0947547	2.97518	0.00292815	95.74	1.5	1802595	d__Bacteria	p__Bacillota	c__Bacilli	o__Lactobacillales	f__Streptococcaceae	g__Streptococcus	s__Streptococcus mutans	no	no	none
ntk_a_synuclein	3328_bin87		var_biomarker ~ mars_age	0.00664668	0.00581603	1.14282	0.253113	95.74	1.5	1802595	d__Bacteria	p__Bacillota	c__Bacilli	o__Lactobacillales	f__Streptococcaceae	g__Streptococcus	s__Streptococcus mutans	no	no	none
ntk_a_synuclein	3328_bin87		var_biomarker ~ apoe4	0.0763112	0.0732192	1.04223	0.297305	95.74	1.5	1802595	d__Bacteria	p__Bacillota	c__Bacilli	o__Lactobacillales	f__Streptococcaceae	g__Streptococcus	s__Streptococcus mutans	no	no	none
ntk_a_synuclein	3328_bin87		var_biomarker ~ ntk_table	0.195286	0.0806974	2.41997	0.0155216	95.74	1.5	1802595	d__Bacteria	p__Bacillota	c__Bacilli	o__Lactobacillales	f__Streptococcaceae	g__Streptococcus	s__Streptococcus mutans	no	no	none
ntk_a_synuclein	3328_bin87		var_biomarker ~ bristol_type_1_7	0.0142669	0.0302054	0.472328	0.636692	95.74	1.5	1802595	d__Bacteria	p__Bacillota	c__Bacilli	o__Lactobacillales	f__Streptococcaceae	g__Streptococcus	s__Streptococcus mutans	no	no	none
ntk_a_synuclein	3330_bin37		var_biomarker ~ var_mb	0.00309521	0.0372815	0.0830226	0.933834	98.39	3.23	1794161	d__Bacteria	p__Actinomycetota	c__Coriobacteriia	o__Coriobacteriales	f__QAMH01	g__QAMH01	s__QAMH01 sp900544245	no	no	none
ntk_a_synuclein	3330_bin37		var_biomarker ~ sex	-0.0228985	0.0764241	-0.299624	0.764464	98.39	3.23	1794161	d__Bacteria	p__Actinomycetota	c__Coriobacteriia	o__Coriobacteriales	f__QAMH01	g__QAMH01	s__QAMH01 sp900544245	no	no	none
ntk_a_synuclein	3330_bin37		var_biomarker ~ var_mb_by_sex	0.0148412	0.0552191	0.268769	0.788107	98.39	3.23	1794161	d__Bacteria	p__Actinomycetota	c__Coriobacteriia	o__Coriobacteriales	f__QAMH01	g__QAMH01	s__QAMH01 sp900544245	no	no	none
ntk_a_synuclein	3330_bin37		var_biomarker ~ dx	0.234763	0.0948209	2.47585	0.0132919	98.39	3.23	1794161	d__Bacteria	p__Actinomycetota	c__Coriobacteriia	o__Coriobacteriales	f__QAMH01	g__QAMH01	s__QAMH01 sp900544245	no	no	none
ntk_a_synuclein	3330_bin37		var_biomarker ~ mars_age	0.00683784	0.00583791	1.17128	0.241485	98.39	3.23	1794161	d__Bacteria	p__Actinomycetota	c__Coriobacteriia	o__Coriobacteriales	f__QAMH01	g__QAMH01	s__QAMH01 sp900544245	no	no	none
ntk_a_synuclein	3330_bin37		var_biomarker ~ apoe4	0.0961333	0.0712468	1.3493	0.17724	98.39	3.23	1794161	d__Bacteria	p__Actinomycetota	c__Coriobacteriia	o__Coriobacteriales	f__QAMH01	g__QAMH01	s__QAMH01 sp900544245	no	no	none
ntk_a_synuclein	3330_bin37		var_biomarker ~ ntk_table	0.215203	0.0808518	2.66169	0.00777489	98.39	3.23	1794161	d__Bacteria	p__Actinomycetota	c__Coriobacteriia	o__Coriobacteriales	f__QAMH01	g__QAMH01	s__QAMH01 sp900544245	no	no	none
ntk_a_synuclein	3330_bin37		var_biomarker ~ bristol_type_1_7	0.017152	0.0308636	0.555736	0.578391	98.39	3.23	1794161	d__Bacteria	p__Actinomycetota	c__Coriobacteriia	o__Coriobacteriales	f__QAMH01	g__QAMH01	s__QAMH01 sp900544245	no	no	none
ntk_a_synuclein	3330_bin52		var_biomarker ~ var_mb	-0.00432123	0.0471655	-0.0916186	0.927001	96.06	0	2395988	d__Bacteria	p__Bacillota_A	c__Clostridia	o__Oscillospirales	f__Ruminococcaceae	g__Gemmiger	s__Gemmiger sp900540595	no	no	none
ntk_a_synuclein	3330_bin52		var_biomarker ~ sex	0.0284265	0.0854904	0.332511	0.739504	96.06	0	2395988	d__Bacteria	p__Bacillota_A	c__Clostridia	o__Oscillospirales	f__Ruminococcaceae	g__Gemmiger	s__Gemmiger sp900540595	no	no	none
ntk_a_synuclein	3330_bin52		var_biomarker ~ var_mb_by_sex	-0.0703912	0.0618257	-1.13854	0.254895	96.06	0	2395988	d__Bacteria	p__Bacillota_A	c__Clostridia	o__Oscillospirales	f__Ruminococcaceae	g__Gemmiger	s__Gemmiger sp900540595	no	no	none
ntk_a_synuclein	3330_bin52		var_biomarker ~ dx	0.244912	0.0915726	2.67451	0.00748379	96.06	0	2395988	d__Bacteria	p__Bacillota_A	c__Clostridia	o__Oscillospirales	f__Ruminococcaceae	g__Gemmiger	s__Gemmiger sp900540595	no	no	none
ntk_a_synuclein	3330_bin52		var_biomarker ~ mars_age	0.00621774	0.00582035	1.06827	0.285397	96.06	0	2395988	d__Bacteria	p__Bacillota_A	c__Clostridia	o__Oscillospirales	f__Ruminococcaceae	g__Gemmiger	s__Gemmiger sp900540595	no	no	none
ntk_a_synuclein	3330_bin52		var_biomarker ~ apoe4	0.0950649	0.0701944	1.35431	0.175638	96.06	0	2395988	d__Bacteria	p__Bacillota_A	c__Clostridia	o__Oscillospirales	f__Ruminococcaceae	g__Gemmiger	s__Gemmiger sp900540595	no	no	none
ntk_a_synuclein	3330_bin52		var_biomarker ~ ntk_table	0.212213	0.0784511	2.70503	0.00682972	96.06	0	2395988	d__Bacteria	p__Bacillota_A	c__Clostridia	o__Oscillospirales	f__Ruminococcaceae	g__Gemmiger	s__Gemmiger sp900540595	no	no	none
ntk_a_synuclein	3330_bin52		var_biomarker ~ bristol_type_1_7	0.0171472	0.0308354	0.556088	0.578151	96.06	0	2395988	d__Bacteria	p__Bacillota_A	c__Clostridia	o__Oscillospirales	f__Ruminococcaceae	g__Gemmiger	s__Gemmiger sp900540595	no	no	none
ntk_a_synuclein	3330_bin66		var_biomarker ~ var_mb	-0.0502285	0.0617517	-0.813395	0.415992	95.01	0.5	4009191	d__Bacteria	p__Bacteroidota	c__Bacteroidia	o__Bacteroidales	f__Bacteroidaceae	g__Paraprevotella	s__Paraprevotella clara	yes	no	propionate
ntk_a_synuclein	3330_bin66		var_biomarker ~ sex	-0.178387	0.265223	-0.672593	0.501207	95.01	0.5	4009191	d__Bacteria	p__Bacteroidota	c__Bacteroidia	o__Bacteroidales	f__Bacteroidaceae	g__Paraprevotella	s__Paraprevotella clara	yes	no	propionate
ntk_a_synuclein	3330_bin66		var_biomarker ~ var_mb_by_sex	0.0555061	0.0914044	0.607258	0.54368	95.01	0.5	4009191	d__Bacteria	p__Bacteroidota	c__Bacteroidia	o__Bacteroidales	f__Bacteroidaceae	g__Paraprevotella	s__Paraprevotella clara	yes	no	propionate
ntk_a_synuclein	3330_bin66		var_biomarker ~ dx	0.235001	0.0996691	2.35781	0.0183831	95.01	0.5	4009191	d__Bacteria	p__Bacteroidota	c__Bacteroidia	o__Bacteroidales	f__Bacteroidaceae	g__Paraprevotella	s__Paraprevotella clara	yes	no	propionate
ntk_a_synuclein	3330_bin66		var_biomarker ~ mars_age	0.00707142	0.0058373	1.21142	0.225734	95.01	0.5	4009191	d__Bacteria	p__Bacteroidota	c__Bacteroidia	o__Bacteroidales	f__Bacteroidaceae	g__Paraprevotella	s__Paraprevotella clara	yes	no	propionate
ntk_a_synuclein	3330_bin66		var_biomarker ~ apoe4	0.0951167	0.0717217	1.32619	0.184776	95.01	0.5	4009191	d__Bacteria	p__Bacteroidota	c__Bacteroidia	o__Bacteroidales	f__Bacteroidaceae	g__Paraprevotella	s__Paraprevotella clara	yes	no	propionate
ntk_a_synuclein	3330_bin66		var_biomarker ~ ntk_table	0.219222	0.0783766	2.79703	0.00515752	95.01	0.5	4009191	d__Bacteria	p__Bacteroidota	c__Bacteroidia	o__Bacteroidales	f__Bacteroidaceae	g__Paraprevotella	s__Paraprevotella clara	yes	no	propionate
ntk_a_synuclein	3330_bin66		var_biomarker ~ bristol_type_1_7	0.018161	0.0300583	0.604193	0.545715	95.01	0.5	4009191	d__Bacteria	p__Bacteroidota	c__Bacteroidia	o__Bacteroidales	f__Bacteroidaceae	g__Paraprevotella	s__Paraprevotella clara	yes	no	propionate
ntk_a_synuclein	3335_bin39		var_biomarker ~ var_mb	-0.0116736	0.0310206	-0.376319	0.70668	97.25	0.06	1995005	d__Bacteria	p__Bacillota	c__Bacilli	o__Lactobacillales	f__Streptococcaceae	g__Streptococcus	s__	no	no	none
ntk_a_synuclein	3335_bin39		var_biomarker ~ sex	-0.0253869	0.070699	-0.359084	0.719532	97.25	0.06	1995005	d__Bacteria	p__Bacillota	c__Bacilli	o__Lactobacillales	f__Streptococcaceae	g__Streptococcus	s__	no	no	none
ntk_a_synuclein	3335_bin39		var_biomarker ~ var_mb_by_sex	-0.0370736	0.0459005	-0.807696	0.419265	97.25	0.06	1995005	d__Bacteria	p__Bacillota	c__Bacilli	o__Lactobacillales	f__Streptococcaceae	g__Streptococcus	s__	no	no	none
ntk_a_synuclein	3335_bin39		var_biomarker ~ dx	0.233571	0.0959193	2.43508	0.0148886	97.25	0.06	1995005	d__Bacteria	p__Bacillota	c__Bacilli	o__Lactobacillales	f__Streptococcaceae	g__Streptococcus	s__	no	no	none
ntk_a_synuclein	3335_bin39		var_biomarker ~ mars_age	0.00621582	0.00587289	1.05839	0.289877	97.25	0.06	1995005	d__Bacteria	p__Bacillota	c__Bacilli	o__Lactobacillales	f__Streptococcaceae	g__Streptococcus	s__	no	no	none
ntk_a_synuclein	3335_bin39		var_biomarker ~ apoe4	0.1113	0.0721705	1.54217	0.123031	97.25	0.06	1995005	d__Bacteria	p__Bacillota	c__Bacilli	o__Lactobacillales	f__Streptococcaceae	g__Streptococcus	s__	no	no	none
ntk_a_synuclein	3335_bin39		var_biomarker ~ ntk_table	0.222302	0.0788944	2.81772	0.00483664	97.25	0.06	1995005	d__Bacteria	p__Bacillota	c__Bacilli	o__Lactobacillales	f__Streptococcaceae	g__Streptococcus	s__	no	no	none
ntk_a_synuclein	3335_bin39		var_biomarker ~ bristol_type_1_7	0.0173287	0.0296992	0.583472	0.559576	97.25	0.06	1995005	d__Bacteria	p__Bacillota	c__Bacilli	o__Lactobacillales	f__Streptococcaceae	g__Streptococcus	s__	no	no	none
ntk_a_synuclein	3335_bin49		var_biomarker ~ var_mb	-0.0193606	0.0461046	-0.419928	0.674538	96.94	0	2002834	d__Bacteria	p__Bacillota_A	c__Clostridia	o__Oscillospirales	f__Acutalibacteraceae	g__CAG-177	s__CAG-177 sp003514385	no	no	none
ntk_a_synuclein	3335_bin49		var_biomarker ~ sex	0.0171597	0.139522	0.122989	0.902116	96.94	0	2002834	d__Bacteria	p__Bacillota_A	c__Clostridia	o__Oscillospirales	f__Acutalibacteraceae	g__CAG-177	s__CAG-177 sp003514385	no	no	none
ntk_a_synuclein	3335_bin49		var_biomarker ~ var_mb_by_sex	0.0228	0.0535534	0.425743	0.670295	96.94	0	2002834	d__Bacteria	p__Bacillota_A	c__Clostridia	o__Oscillospirales	f__Acutalibacteraceae	g__CAG-177	s__CAG-177 sp003514385	no	no	none
ntk_a_synuclein	3335_bin49		var_biomarker ~ dx	0.233793	0.102786	2.27457	0.0229317	96.94	0	2002834	d__Bacteria	p__Bacillota_A	c__Clostridia	o__Oscillospirales	f__Acutalibacteraceae	g__CAG-177	s__CAG-177 sp003514385	no	no	none
ntk_a_synuclein	3335_bin49		var_biomarker ~ mars_age	0.00687163	0.00584069	1.17651	0.239391	96.94	0	2002834	d__Bacteria	p__Bacillota_A	c__Clostridia	o__Oscillospirales	f__Acutalibacteraceae	g__CAG-177	s__CAG-177 sp003514385	no	no	none
ntk_a_synuclein	3335_bin49		var_biomarker ~ apoe4	0.0967745	0.071028	1.36248	0.173045	96.94	0	2002834	d__Bacteria	p__Bacillota_A	c__Clostridia	o__Oscillospirales	f__Acutalibacteraceae	g__CAG-177	s__CAG-177 sp003514385	no	no	none
ntk_a_synuclein	3335_bin49		var_biomarker ~ ntk_table	0.212731	0.0810644	2.62422	0.00868482	96.94	0	2002834	d__Bacteria	p__Bacillota_A	c__Clostridia	o__Oscillospirales	f__Acutalibacteraceae	g__CAG-177	s__CAG-177 sp003514385	no	no	none
ntk_a_synuclein	3335_bin49		var_biomarker ~ bristol_type_1_7	0.0149271	0.0305198	0.489096	0.624774	96.94	0	2002834	d__Bacteria	p__Bacillota_A	c__Clostridia	o__Oscillospirales	f__Acutalibacteraceae	g__CAG-177	s__CAG-177 sp003514385	no	no	none
ntk_a_synuclein	3335_bin60		var_biomarker ~ var_mb	-0.0246359	0.0203041	-1.21335	0.224996	95.56	0.81	1928199	d__Bacteria	p__Actinomycetota	c__Coriobacteriia	o__Coriobacteriales	f__Coriobacteriaceae	g__Collinsella	s__Collinsella sp900541235	no	no	none
ntk_a_synuclein	3335_bin60		var_biomarker ~ sex	-0.00543746	0.0790732	-0.0687648	0.945177	95.56	0.81	1928199	d__Bacteria	p__Actinomycetota	c__Coriobacteriia	o__Coriobacteriales	f__Coriobacteriaceae	g__Collinsella	s__Collinsella sp900541235	no	no	none
ntk_a_synuclein	3335_bin60		var_biomarker ~ var_mb_by_sex	0.00441302	0.0290494	0.151914	0.879254	95.56	0.81	1928199	d__Bacteria	p__Actinomycetota	c__Coriobacteriia	o__Coriobacteriales	f__Coriobacteriaceae	g__Collinsella	s__Collinsella sp900541235	no	no	none
ntk_a_synuclein	3335_bin60		var_biomarker ~ dx	0.221024	0.0921317	2.399	0.0164399	95.56	0.81	1928199	d__Bacteria	p__Actinomycetota	c__Coriobacteriia	o__Coriobacteriales	f__Coriobacteriaceae	g__Collinsella	s__Collinsella sp900541235	no	no	none
ntk_a_synuclein	3335_bin60		var_biomarker ~ mars_age	0.00665024	0.00604635	1.09988	0.271386	95.56	0.81	1928199	d__Bacteria	p__Actinomycetota	c__Coriobacteriia	o__Coriobacteriales	f__Coriobacteriaceae	g__Collinsella	s__Collinsella sp900541235	no	no	none
ntk_a_synuclein	3335_bin60		var_biomarker ~ apoe4	0.103581	0.0715302	1.44807	0.147598	95.56	0.81	1928199	d__Bacteria	p__Actinomycetota	c__Coriobacteriia	o__Coriobacteriales	f__Coriobacteriaceae	g__Collinsella	s__Collinsella sp900541235	no	no	none
ntk_a_synuclein	3335_bin60		var_biomarker ~ ntk_table	0.223231	0.0774804	2.88114	0.00396246	95.56	0.81	1928199	d__Bacteria	p__Actinomycetota	c__Coriobacteriia	o__Coriobacteriales	f__Coriobacteriaceae	g__Collinsella	s__Collinsella sp900541235	no	no	none
ntk_a_synuclein	3335_bin60		var_biomarker ~ bristol_type_1_7	0.0103066	0.0308317	0.334285	0.738164	95.56	0.81	1928199	d__Bacteria	p__Actinomycetota	c__Coriobacteriia	o__Coriobacteriales	f__Coriobacteriaceae	g__Collinsella	s__Collinsella sp900541235	no	no	none
ntk_a_synuclein	3336_bin15		var_biomarker ~ var_mb	-0.0039262	0.0350269	-0.112091	0.910751	100	0.81	1982796	d__Bacteria	p__Actinomycetota	c__Coriobacteriia	o__Coriobacteriales	f__Coriobacteriaceae	g__Collinsella	s__Collinsella aerofaciens_J	no	no	none
ntk_a_synuclein	3336_bin15		var_biomarker ~ sex	-0.0700608	0.0957249	-0.731898	0.464231	100	0.81	1982796	d__Bacteria	p__Actinomycetota	c__Coriobacteriia	o__Coriobacteriales	f__Coriobacteriaceae	g__Collinsella	s__Collinsella aerofaciens_J	no	no	none
ntk_a_synuclein	3336_bin15		var_biomarker ~ var_mb_by_sex	-0.0332466	0.0465372	-0.71441	0.474974	100	0.81	1982796	d__Bacteria	p__Actinomycetota	c__Coriobacteriia	o__Coriobacteriales	f__Coriobacteriaceae	g__Collinsella	s__Collinsella aerofaciens_J	no	no	none
ntk_a_synuclein	3336_bin15		var_biomarker ~ dx	0.229889	0.100577	2.28569	0.0222722	100	0.81	1982796	d__Bacteria	p__Actinomycetota	c__Coriobacteriia	o__Coriobacteriales	f__Coriobacteriaceae	g__Collinsella	s__Collinsella aerofaciens_J	no	no	none
ntk_a_synuclein	3336_bin15		var_biomarker ~ mars_age	0.00636896	0.00584299	1.09002	0.275706	100	0.81	1982796	d__Bacteria	p__Actinomycetota	c__Coriobacteriia	o__Coriobacteriales	f__Coriobacteriaceae	g__Collinsella	s__Collinsella aerofaciens_J	no	no	none
ntk_a_synuclein	3336_bin15		var_biomarker ~ apoe4	0.096712	0.07408	1.30551	0.19172	100	0.81	1982796	d__Bacteria	p__Actinomycetota	c__Coriobacteriia	o__Coriobacteriales	f__Coriobacteriaceae	g__Collinsella	s__Collinsella aerofaciens_J	no	no	none
ntk_a_synuclein	3336_bin15		var_biomarker ~ ntk_table	0.220748	0.0785756	2.80937	0.00496386	100	0.81	1982796	d__Bacteria	p__Actinomycetota	c__Coriobacteriia	o__Coriobacteriales	f__Coriobacteriaceae	g__Collinsella	s__Collinsella aerofaciens_J	no	no	none
ntk_a_synuclein	3336_bin15		var_biomarker ~ bristol_type_1_7	0.0125393	0.0304162	0.412257	0.680151	100	0.81	1982796	d__Bacteria	p__Actinomycetota	c__Coriobacteriia	o__Coriobacteriales	f__Coriobacteriaceae	g__Collinsella	s__Collinsella aerofaciens_J	no	no	none
ntk_a_synuclein	3336_bin35		var_biomarker ~ var_mb	0.00353484	0.0489148	0.0722652	0.942391	91.78	0	2577712	d__Bacteria	p__Bacillota_A	c__Clostridia	o__Lachnospirales	f__Lachnospiraceae	g__Eubacterium_F	s__Eubacterium_F sp900539115	no	yes	butyrate
ntk_a_synuclein	3336_bin35		var_biomarker ~ sex	-0.0557363	0.0654768	-0.851236	0.394638	91.78	0	2577712	d__Bacteria	p__Bacillota_A	c__Clostridia	o__Lachnospirales	f__Lachnospiraceae	g__Eubacterium_F	s__Eubacterium_F sp900539115	no	yes	butyrate
ntk_a_synuclein	3336_bin35		var_biomarker ~ var_mb_by_sex	0.171838	0.0836388	2.05453	0.0399244	91.78	0	2577712	d__Bacteria	p__Bacillota_A	c__Clostridia	o__Lachnospirales	f__Lachnospiraceae	g__Eubacterium_F	s__Eubacterium_F sp900539115	no	yes	butyrate
ntk_a_synuclein	3336_bin35		var_biomarker ~ dx	0.232052	0.110876	2.09291	0.0363574	91.78	0	2577712	d__Bacteria	p__Bacillota_A	c__Clostridia	o__Lachnospirales	f__Lachnospiraceae	g__Eubacterium_F	s__Eubacterium_F sp900539115	no	yes	butyrate
ntk_a_synuclein	3336_bin35		var_biomarker ~ mars_age	0.00543251	0.00582567	0.932513	0.351071	91.78	0	2577712	d__Bacteria	p__Bacillota_A	c__Clostridia	o__Lachnospirales	f__Lachnospiraceae	g__Eubacterium_F	s__Eubacterium_F sp900539115	no	yes	butyrate
ntk_a_synuclein	3336_bin35		var_biomarker ~ apoe4	0.0880306	0.0728784	1.20791	0.227081	91.78	0	2577712	d__Bacteria	p__Bacillota_A	c__Clostridia	o__Lachnospirales	f__Lachnospiraceae	g__Eubacterium_F	s__Eubacterium_F sp900539115	no	yes	butyrate
ntk_a_synuclein	3336_bin35		var_biomarker ~ ntk_table	0.233428	0.0767585	3.04107	0.00235735	91.78	0	2577712	d__Bacteria	p__Bacillota_A	c__Clostridia	o__Lachnospirales	f__Lachnospiraceae	g__Eubacterium_F	s__Eubacterium_F sp900539115	no	yes	butyrate
ntk_a_synuclein	3336_bin35		var_biomarker ~ bristol_type_1_7	0.00972439	0.0289579	0.335812	0.737013	91.78	0	2577712	d__Bacteria	p__Bacillota_A	c__Clostridia	o__Lachnospirales	f__Lachnospiraceae	g__Eubacterium_F	s__Eubacterium_F sp900539115	no	yes	butyrate
ntk_a_synuclein	3336_bin48		var_biomarker ~ var_mb	0.00215016	0.0382972	0.056144	0.955227	94.94	0	2656070	d__Bacteria	p__Bacillota_A	c__Clostridia	o__Lachnospirales	f__Lachnospiraceae	g__Oliverpabstia	s__Oliverpabstia intestinalis	no	no	none
ntk_a_synuclein	3336_bin48		var_biomarker ~ sex	0.135631	0.174041	0.779308	0.435798	94.94	0	2656070	d__Bacteria	p__Bacillota_A	c__Clostridia	o__Lachnospirales	f__Lachnospiraceae	g__Oliverpabstia	s__Oliverpabstia intestinalis	no	no	none
ntk_a_synuclein	3336_bin48		var_biomarker ~ var_mb_by_sex	-0.0498526	0.0520012	-0.958681	0.337719	94.94	0	2656070	d__Bacteria	p__Bacillota_A	c__Clostridia	o__Lachnospirales	f__Lachnospiraceae	g__Oliverpabstia	s__Oliverpabstia intestinalis	no	no	none
ntk_a_synuclein	3336_bin48		var_biomarker ~ dx	0.241612	0.0930596	2.59631	0.00942298	94.94	0	2656070	d__Bacteria	p__Bacillota_A	c__Clostridia	o__Lachnospirales	f__Lachnospiraceae	g__Oliverpabstia	s__Oliverpabstia intestinalis	no	no	none
ntk_a_synuclein	3336_bin48		var_biomarker ~ mars_age	0.00649949	0.00585244	1.11056	0.266757	94.94	0	2656070	d__Bacteria	p__Bacillota_A	c__Clostridia	o__Lachnospirales	f__Lachnospiraceae	g__Oliverpabstia	s__Oliverpabstia intestinalis	no	no	none
ntk_a_synuclein	3336_bin48		var_biomarker ~ apoe4	0.110389	0.0721942	1.52906	0.12625	94.94	0	2656070	d__Bacteria	p__Bacillota_A	c__Clostridia	o__Lachnospirales	f__Lachnospiraceae	g__Oliverpabstia	s__Oliverpabstia intestinalis	no	no	none
ntk_a_synuclein	3336_bin48		var_biomarker ~ ntk_table	0.236283	0.0841565	2.80767	0.00499016	94.94	0	2656070	d__Bacteria	p__Bacillota_A	c__Clostridia	o__Lachnospirales	f__Lachnospiraceae	g__Oliverpabstia	s__Oliverpabstia intestinalis	no	no	none
ntk_a_synuclein	3336_bin48		var_biomarker ~ bristol_type_1_7	0.0134142	0.0309783	0.43302	0.665	94.94	0	2656070	d__Bacteria	p__Bacillota_A	c__Clostridia	o__Lachnospirales	f__Lachnospiraceae	g__Oliverpabstia	s__Oliverpabstia intestinalis	no	no	none
ntk_a_synuclein	3336_bin53		var_biomarker ~ var_mb	-0.0325719	0.0581347	-0.560284	0.575286	91.95	0.67	1976156	d__Bacteria	p__Bacillota_A	c__Clostridia	o__Oscillospirales	f__Oscillospiraceae	g__CAG-103	s__CAG-103 sp900543625	no	no	none
ntk_a_synuclein	3336_bin53		var_biomarker ~ sex	0.214038	0.169478	1.26292	0.206618	91.95	0.67	1976156	d__Bacteria	p__Bacillota_A	c__Clostridia	o__Oscillospirales	f__Oscillospiraceae	g__CAG-103	s__CAG-103 sp900543625	no	no	none
ntk_a_synuclein	3336_bin53		var_biomarker ~ var_mb_by_sex	0.123407	0.075694	1.63035	0.103029	91.95	0.67	1976156	d__Bacteria	p__Bacillota_A	c__Clostridia	o__Oscillospirales	f__Oscillospiraceae	g__CAG-103	s__CAG-103 sp900543625	no	no	none
ntk_a_synuclein	3336_bin53		var_biomarker ~ dx	0.248651	0.0856318	2.90372	0.00368752	91.95	0.67	1976156	d__Bacteria	p__Bacillota_A	c__Clostridia	o__Oscillospirales	f__Oscillospiraceae	g__CAG-103	s__CAG-103 sp900543625	no	no	none
ntk_a_synuclein	3336_bin53		var_biomarker ~ mars_age	0.00692083	0.00576642	1.20019	0.230064	91.95	0.67	1976156	d__Bacteria	p__Bacillota_A	c__Clostridia	o__Oscillospirales	f__Oscillospiraceae	g__CAG-103	s__CAG-103 sp900543625	no	no	none
ntk_a_synuclein	3336_bin53		var_biomarker ~ apoe4	0.092235	0.0706	1.30645	0.191401	91.95	0.67	1976156	d__Bacteria	p__Bacillota_A	c__Clostridia	o__Oscillospirales	f__Oscillospiraceae	g__CAG-103	s__CAG-103 sp900543625	no	no	none
ntk_a_synuclein	3336_bin53		var_biomarker ~ ntk_table	0.208793	0.078232	2.66889	0.00761028	91.95	0.67	1976156	d__Bacteria	p__Bacillota_A	c__Clostridia	o__Oscillospirales	f__Oscillospiraceae	g__CAG-103	s__CAG-103 sp900543625	no	no	none
ntk_a_synuclein	3336_bin53		var_biomarker ~ bristol_type_1_7	0.0167418	0.0302524	0.553403	0.579987	91.95	0.67	1976156	d__Bacteria	p__Bacillota_A	c__Clostridia	o__Oscillospirales	f__Oscillospiraceae	g__CAG-103	s__CAG-103 sp900543625	no	no	none
ntk_a_synuclein	3340_bin39		var_biomarker ~ var_mb	-0.00799752	0.0213255	-0.375021	0.707645	99.19	0.81	2103771	d__Bacteria	p__Actinomycetota	c__Coriobacteriia	o__Coriobacteriales	f__Coriobacteriaceae	g__Collinsella	s__Collinsella aerofaciens_G	no	no	none
ntk_a_synuclein	3340_bin39		var_biomarker ~ sex	-0.0337499	0.0729469	-0.462665	0.643605	99.19	0.81	2103771	d__Bacteria	p__Actinomycetota	c__Coriobacteriia	o__Coriobacteriales	f__Coriobacteriaceae	g__Collinsella	s__Collinsella aerofaciens_G	no	no	none
ntk_a_synuclein	3340_bin39		var_biomarker ~ var_mb_by_sex	-0.0162144	0.0303007	-0.535116	0.59257	99.19	0.81	2103771	d__Bacteria	p__Actinomycetota	c__Coriobacteriia	o__Coriobacteriales	f__Coriobacteriaceae	g__Collinsella	s__Collinsella aerofaciens_G	no	no	none
ntk_a_synuclein	3340_bin39		var_biomarker ~ dx	0.229455	0.0973325	2.35744	0.0184016	99.19	0.81	2103771	d__Bacteria	p__Actinomycetota	c__Coriobacteriia	o__Coriobacteriales	f__Coriobacteriaceae	g__Collinsella	s__Collinsella aerofaciens_G	no	no	none
ntk_a_synuclein	3340_bin39		var_biomarker ~ mars_age	0.00696539	0.00578258	1.20455	0.228378	99.19	0.81	2103771	d__Bacteria	p__Actinomycetota	c__Coriobacteriia	o__Coriobacteriales	f__Coriobacteriaceae	g__Collinsella	s__Collinsella aerofaciens_G	no	no	none
ntk_a_synuclein	3340_bin39		var_biomarker ~ apoe4	0.0971993	0.0722486	1.34534	0.178514	99.19	0.81	2103771	d__Bacteria	p__Actinomycetota	c__Coriobacteriia	o__Coriobacteriales	f__Coriobacteriaceae	g__Collinsella	s__Collinsella aerofaciens_G	no	no	none
ntk_a_synuclein	3340_bin39		var_biomarker ~ ntk_table	0.22221	0.0781255	2.84427	0.00445139	99.19	0.81	2103771	d__Bacteria	p__Actinomycetota	c__Coriobacteriia	o__Coriobacteriales	f__Coriobacteriaceae	g__Collinsella	s__Collinsella aerofaciens_G	no	no	none
ntk_a_synuclein	3340_bin39		var_biomarker ~ bristol_type_1_7	0.0121601	0.0304502	0.399344	0.68964	99.19	0.81	2103771	d__Bacteria	p__Actinomycetota	c__Coriobacteriia	o__Coriobacteriales	f__Coriobacteriaceae	g__Collinsella	s__Collinsella aerofaciens_G	no	no	none
ntk_a_synuclein	3340_bin63		var_biomarker ~ var_mb	0.0220121	0.0507401	0.43382	0.664419	95.58	0.6	1759681	d__Bacteria	p__Bacillota_C	c__Negativicutes	o__Acidaminococcales	f__Acidaminococcaceae	g__CAG-266	s__CAG-266 sp000436095	no	no	none
ntk_a_synuclein	3340_bin63		var_biomarker ~ sex	-0.0169942	0.0729666	-0.232904	0.815836	95.58	0.6	1759681	d__Bacteria	p__Bacillota_C	c__Negativicutes	o__Acidaminococcales	f__Acidaminococcaceae	g__CAG-266	s__CAG-266 sp000436095	no	no	none
ntk_a_synuclein	3340_bin63		var_biomarker ~ var_mb_by_sex	-0.0964156	0.0768974	-1.25382	0.209907	95.58	0.6	1759681	d__Bacteria	p__Bacillota_C	c__Negativicutes	o__Acidaminococcales	f__Acidaminococcaceae	g__CAG-266	s__CAG-266 sp000436095	no	no	none
ntk_a_synuclein	3340_bin63		var_biomarker ~ dx	0.242101	0.0988558	2.44904	0.0143239	95.58	0.6	1759681	d__Bacteria	p__Bacillota_C	c__Negativicutes	o__Acidaminococcales	f__Acidaminococcaceae	g__CAG-266	s__CAG-266 sp000436095	no	no	none
ntk_a_synuclein	3340_bin63		var_biomarker ~ mars_age	0.0065135	0.00585583	1.11231	0.266005	95.58	0.6	1759681	d__Bacteria	p__Bacillota_C	c__Negativicutes	o__Acidaminococcales	f__Acidaminococcaceae	g__CAG-266	s__CAG-266 sp000436095	no	no	none
ntk_a_synuclein	3340_bin63		var_biomarker ~ apoe4	0.1005	0.0706329	1.42285	0.15478	95.58	0.6	1759681	d__Bacteria	p__Bacillota_C	c__Negativicutes	o__Acidaminococcales	f__Acidaminococcaceae	g__CAG-266	s__CAG-266 sp000436095	no	no	none
ntk_a_synuclein	3340_bin63		var_biomarker ~ ntk_table	0.223496	0.0788157	2.83568	0.00457285	95.58	0.6	1759681	d__Bacteria	p__Bacillota_C	c__Negativicutes	o__Acidaminococcales	f__Acidaminococcaceae	g__CAG-266	s__CAG-266 sp000436095	no	no	none
ntk_a_synuclein	3340_bin63		var_biomarker ~ bristol_type_1_7	0.0124967	0.0295609	0.422746	0.672481	95.58	0.6	1759681	d__Bacteria	p__Bacillota_C	c__Negativicutes	o__Acidaminococcales	f__Acidaminococcaceae	g__CAG-266	s__CAG-266 sp000436095	no	no	none
ntk_a_synuclein	3341_bin37		var_biomarker ~ var_mb	-0.013264	0.0429353	-0.308931	0.757374	91.1	0	2479115	d__Bacteria	p__Bacillota_A	c__Clostridia	o__Oscillospirales	f__Ruminococcaceae	g__Ruminococcus_D	s__Ruminococcus_D bicirculans	no	no	none
ntk_a_synuclein	3341_bin37		var_biomarker ~ sex	-0.0728466	0.102203	-0.712763	0.475992	91.1	0	2479115	d__Bacteria	p__Bacillota_A	c__Clostridia	o__Oscillospirales	f__Ruminococcaceae	g__Ruminococcus_D	s__Ruminococcus_D bicirculans	no	no	none
ntk_a_synuclein	3341_bin37		var_biomarker ~ var_mb_by_sex	0.0326115	0.0602078	0.541649	0.588061	91.1	0	2479115	d__Bacteria	p__Bacillota_A	c__Clostridia	o__Oscillospirales	f__Ruminococcaceae	g__Ruminococcus_D	s__Ruminococcus_D bicirculans	no	no	none
ntk_a_synuclein	3341_bin37		var_biomarker ~ dx	0.233609	0.0968131	2.41298	0.0158225	91.1	0	2479115	d__Bacteria	p__Bacillota_A	c__Clostridia	o__Oscillospirales	f__Ruminococcaceae	g__Ruminococcus_D	s__Ruminococcus_D bicirculans	no	no	none
ntk_a_synuclein	3341_bin37		var_biomarker ~ mars_age	0.0066702	0.00582511	1.14508	0.252177	91.1	0	2479115	d__Bacteria	p__Bacillota_A	c__Clostridia	o__Oscillospirales	f__Ruminococcaceae	g__Ruminococcus_D	s__Ruminococcus_D bicirculans	no	no	none
ntk_a_synuclein	3341_bin37		var_biomarker ~ apoe4	0.0972385	0.0709405	1.37071	0.170467	91.1	0	2479115	d__Bacteria	p__Bacillota_A	c__Clostridia	o__Oscillospirales	f__Ruminococcaceae	g__Ruminococcus_D	s__Ruminococcus_D bicirculans	no	no	none
ntk_a_synuclein	3341_bin37		var_biomarker ~ ntk_table	0.21819	0.0787978	2.76898	0.00562315	91.1	0	2479115	d__Bacteria	p__Bacillota_A	c__Clostridia	o__Oscillospirales	f__Ruminococcaceae	g__Ruminococcus_D	s__Ruminococcus_D bicirculans	no	no	none
ntk_a_synuclein	3341_bin37		var_biomarker ~ bristol_type_1_7	0.0130126	0.030956	0.420356	0.674225	91.1	0	2479115	d__Bacteria	p__Bacillota_A	c__Clostridia	o__Oscillospirales	f__Ruminococcaceae	g__Ruminococcus_D	s__Ruminococcus_D bicirculans	no	no	none
ntk_a_synuclein	3341_bin45		var_biomarker ~ var_mb	0.225547	0.0768106	2.93641	0.00332039	96.2	1.29	3492695	d__Bacteria	p__Bacillota_A	c__Clostridia	o__Lachnospirales	f__Lachnospiraceae	g__KLE1615	s__KLE1615 sp900066985	no	no	none
ntk_a_synuclein	3341_bin45		var_biomarker ~ sex	0.374	0.32513	1.15031	0.250016	96.2	1.29	3492695	d__Bacteria	p__Bacillota_A	c__Clostridia	o__Lachnospirales	f__Lachnospiraceae	g__KLE1615	s__KLE1615 sp900066985	no	no	none
ntk_a_synuclein	3341_bin45		var_biomarker ~ var_mb_by_sex	-0.139568	0.102159	-1.36618	0.171882	96.2	1.29	3492695	d__Bacteria	p__Bacillota_A	c__Clostridia	o__Lachnospirales	f__Lachnospiraceae	g__KLE1615	s__KLE1615 sp900066985	no	no	none
ntk_a_synuclein	3341_bin45		var_biomarker ~ dx	0.257088	0.0926237	2.77562	0.00550971	96.2	1.29	3492695	d__Bacteria	p__Bacillota_A	c__Clostridia	o__Lachnospirales	f__Lachnospiraceae	g__KLE1615	s__KLE1615 sp900066985	no	no	none
ntk_a_synuclein	3341_bin45		var_biomarker ~ mars_age	0.0076483	0.0056582	1.35172	0.176465	96.2	1.29	3492695	d__Bacteria	p__Bacillota_A	c__Clostridia	o__Lachnospirales	f__Lachnospiraceae	g__KLE1615	s__KLE1615 sp900066985	no	no	none
ntk_a_synuclein	3341_bin45		var_biomarker ~ apoe4	0.105806	0.0702549	1.50603	0.132059	96.2	1.29	3492695	d__Bacteria	p__Bacillota_A	c__Clostridia	o__Lachnospirales	f__Lachnospiraceae	g__KLE1615	s__KLE1615 sp900066985	no	no	none
ntk_a_synuclein	3341_bin45		var_biomarker ~ ntk_table	0.188765	0.0781313	2.416	0.0156921	96.2	1.29	3492695	d__Bacteria	p__Bacillota_A	c__Clostridia	o__Lachnospirales	f__Lachnospiraceae	g__KLE1615	s__KLE1615 sp900066985	no	no	none
ntk_a_synuclein	3341_bin45		var_biomarker ~ bristol_type_1_7	-0.0018508	0.0312186	-0.0592853	0.952725	96.2	1.29	3492695	d__Bacteria	p__Bacillota_A	c__Clostridia	o__Lachnospirales	f__Lachnospiraceae	g__KLE1615	s__KLE1615 sp900066985	no	no	none
ntk_a_synuclein	3341_bin50		var_biomarker ~ var_mb	0.107083	0.0758321	1.4121	0.157919	98.58	0	1921661	d__Bacteria	p__Bacillota_A	c__Clostridia	o__Peptostreptococcales	f__Anaerovoracaceae	g__Fimisoma	s__Fimisoma sp905214195	no	no	none
ntk_a_synuclein	3341_bin50		var_biomarker ~ sex	0.168662	0.127117	1.32682	0.184567	98.58	0	1921661	d__Bacteria	p__Bacillota_A	c__Clostridia	o__Peptostreptococcales	f__Anaerovoracaceae	g__Fimisoma	s__Fimisoma sp905214195	no	no	none
ntk_a_synuclein	3341_bin50		var_biomarker ~ var_mb_by_sex	-0.211163	0.107574	-1.96296	0.0496505	98.58	0	1921661	d__Bacteria	p__Bacillota_A	c__Clostridia	o__Peptostreptococcales	f__Anaerovoracaceae	g__Fimisoma	s__Fimisoma sp905214195	no	no	none
ntk_a_synuclein	3341_bin50		var_biomarker ~ dx	0.242616	0.100655	2.41038	0.0159357	98.58	0	1921661	d__Bacteria	p__Bacillota_A	c__Clostridia	o__Peptostreptococcales	f__Anaerovoracaceae	g__Fimisoma	s__Fimisoma sp905214195	no	no	none
ntk_a_synuclein	3341_bin50		var_biomarker ~ mars_age	0.00537266	0.00606215	0.886263	0.375476	98.58	0	1921661	d__Bacteria	p__Bacillota_A	c__Clostridia	o__Peptostreptococcales	f__Anaerovoracaceae	g__Fimisoma	s__Fimisoma sp905214195	no	no	none
ntk_a_synuclein	3341_bin50		var_biomarker ~ apoe4	0.0976479	0.0698069	1.39883	0.161864	98.58	0	1921661	d__Bacteria	p__Bacillota_A	c__Clostridia	o__Peptostreptococcales	f__Anaerovoracaceae	g__Fimisoma	s__Fimisoma sp905214195	no	no	none
ntk_a_synuclein	3341_bin50		var_biomarker ~ ntk_table	0.217617	0.0793943	2.74096	0.006126	98.58	0	1921661	d__Bacteria	p__Bacillota_A	c__Clostridia	o__Peptostreptococcales	f__Anaerovoracaceae	g__Fimisoma	s__Fimisoma sp905214195	no	no	none
ntk_a_synuclein	3341_bin50		var_biomarker ~ bristol_type_1_7	0.00931854	0.0299466	0.311172	0.75567	98.58	0	1921661	d__Bacteria	p__Bacillota_A	c__Clostridia	o__Peptostreptococcales	f__Anaerovoracaceae	g__Fimisoma	s__Fimisoma sp905214195	no	no	none
ntk_a_synuclein	3341_bin54		var_biomarker ~ var_mb	0.108585	0.0398626	2.72399	0.00644984	94.63	1.34	2838681	d__Bacteria	p__Bacillota_A	c__Clostridia	o__Oscillospirales	f__Acutalibacteraceae	g__Fimivicinus	s__Fimivicinus sp900544715	no	no	none
ntk_a_synuclein	3341_bin54		var_biomarker ~ sex	-0.155973	0.0816999	-1.90909	0.0562505	94.63	1.34	2838681	d__Bacteria	p__Bacillota_A	c__Clostridia	o__Oscillospirales	f__Acutalibacteraceae	g__Fimivicinus	s__Fimivicinus sp900544715	no	no	none
ntk_a_synuclein	3341_bin54		var_biomarker ~ var_mb_by_sex	-0.162054	0.0599625	-2.70259	0.00688005	94.63	1.34	2838681	d__Bacteria	p__Bacillota_A	c__Clostridia	o__Oscillospirales	f__Acutalibacteraceae	g__Fimivicinus	s__Fimivicinus sp900544715	no	no	none
ntk_a_synuclein	3341_bin54		var_biomarker ~ dx	0.27398	0.0884845	3.09636	0.0019591	94.63	1.34	2838681	d__Bacteria	p__Bacillota_A	c__Clostridia	o__Oscillospirales	f__Acutalibacteraceae	g__Fimivicinus	s__Fimivicinus sp900544715	no	no	none
ntk_a_synuclein	3341_bin54		var_biomarker ~ mars_age	0.00738353	0.00580207	1.27257	0.203172	94.63	1.34	2838681	d__Bacteria	p__Bacillota_A	c__Clostridia	o__Oscillospirales	f__Acutalibacteraceae	g__Fimivicinus	s__Fimivicinus sp900544715	no	no	none
ntk_a_synuclein	3341_bin54		var_biomarker ~ apoe4	0.0992591	0.0706114	1.40571	0.159811	94.63	1.34	2838681	d__Bacteria	p__Bacillota_A	c__Clostridia	o__Oscillospirales	f__Acutalibacteraceae	g__Fimivicinus	s__Fimivicinus sp900544715	no	no	none
ntk_a_synuclein	3341_bin54		var_biomarker ~ ntk_table	0.178728	0.0749264	2.38538	0.0170616	94.63	1.34	2838681	d__Bacteria	p__Bacillota_A	c__Clostridia	o__Oscillospirales	f__Acutalibacteraceae	g__Fimivicinus	s__Fimivicinus sp900544715	no	no	none
ntk_a_synuclein	3341_bin54		var_biomarker ~ bristol_type_1_7	0.0154672	0.031234	0.495204	0.620456	94.63	1.34	2838681	d__Bacteria	p__Bacillota_A	c__Clostridia	o__Oscillospirales	f__Acutalibacteraceae	g__Fimivicinus	s__Fimivicinus sp900544715	no	no	none
ntk_a_synuclein	3341_bin71		var_biomarker ~ var_mb	0.00150585	0.0186511	0.0807376	0.935651	99.37	0.09	4716376	d__Bacteria	p__Pseudomonadota	c__Gammaproteobacteria	o__Enterobacterales	f__Enterobacteriaceae	g__Escherichia	s__Escherichia coli	no	no	none
ntk_a_synuclein	3341_bin71		var_biomarker ~ sex	-0.00774173	0.0862338	-0.089776	0.928465	99.37	0.09	4716376	d__Bacteria	p__Pseudomonadota	c__Gammaproteobacteria	o__Enterobacterales	f__Enterobacteriaceae	g__Escherichia	s__Escherichia coli	no	no	none
ntk_a_synuclein	3341_bin71		var_biomarker ~ var_mb_by_sex	0.0144502	0.0337584	0.428049	0.668615	99.37	0.09	4716376	d__Bacteria	p__Pseudomonadota	c__Gammaproteobacteria	o__Enterobacterales	f__Enterobacteriaceae	g__Escherichia	s__Escherichia coli	no	no	none
ntk_a_synuclein	3341_bin71		var_biomarker ~ dx	0.2674	0.115611	2.31294	0.0207262	99.37	0.09	4716376	d__Bacteria	p__Pseudomonadota	c__Gammaproteobacteria	o__Enterobacterales	f__Enterobacteriaceae	g__Escherichia	s__Escherichia coli	no	no	none
ntk_a_synuclein	3341_bin71		var_biomarker ~ mars_age	0.00633001	0.00585157	1.08176	0.279358	99.37	0.09	4716376	d__Bacteria	p__Pseudomonadota	c__Gammaproteobacteria	o__Enterobacterales	f__Enterobacteriaceae	g__Escherichia	s__Escherichia coli	no	no	none
ntk_a_synuclein	3341_bin71		var_biomarker ~ apoe4	0.0846518	0.0727304	1.16391	0.244459	99.37	0.09	4716376	d__Bacteria	p__Pseudomonadota	c__Gammaproteobacteria	o__Enterobacterales	f__Enterobacteriaceae	g__Escherichia	s__Escherichia coli	no	no	none
ntk_a_synuclein	3341_bin71		var_biomarker ~ ntk_table	0.216915	0.0793332	2.73423	0.00625262	99.37	0.09	4716376	d__Bacteria	p__Pseudomonadota	c__Gammaproteobacteria	o__Enterobacterales	f__Enterobacteriaceae	g__Escherichia	s__Escherichia coli	no	no	none
ntk_a_synuclein	3341_bin71		var_biomarker ~ bristol_type_1_7	0.01813	0.0318244	0.569689	0.568889	99.37	0.09	4716376	d__Bacteria	p__Pseudomonadota	c__Gammaproteobacteria	o__Enterobacterales	f__Enterobacteriaceae	g__Escherichia	s__Escherichia coli	no	no	none
ntk_a_synuclein	3342_bin25		var_biomarker ~ var_mb	0.0506698	0.0471017	1.07575	0.282038	93.38	0.3	1558898	d__Bacteria	p__Bacillota	c__Bacilli	o__Lactobacillales	f__Streptococcaceae	g__Streptococcus	s__Streptococcus anginosus_C	no	no	none
ntk_a_synuclein	3342_bin25		var_biomarker ~ sex	-0.0659157	0.0806997	-0.816803	0.414041	93.38	0.3	1558898	d__Bacteria	p__Bacillota	c__Bacilli	o__Lactobacillales	f__Streptococcaceae	g__Streptococcus	s__Streptococcus anginosus_C	no	no	none
ntk_a_synuclein	3342_bin25		var_biomarker ~ var_mb_by_sex	-0.0688498	0.112859	-0.610052	0.541827	93.38	0.3	1558898	d__Bacteria	p__Bacillota	c__Bacilli	o__Lactobacillales	f__Streptococcaceae	g__Streptococcus	s__Streptococcus anginosus_C	no	no	none
ntk_a_synuclein	3342_bin25		var_biomarker ~ dx	0.23526	0.0990178	2.37593	0.0175046	93.38	0.3	1558898	d__Bacteria	p__Bacillota	c__Bacilli	o__Lactobacillales	f__Streptococcaceae	g__Streptococcus	s__Streptococcus anginosus_C	no	no	none
ntk_a_synuclein	3342_bin25		var_biomarker ~ mars_age	0.00692698	0.00585	1.1841	0.236374	93.38	0.3	1558898	d__Bacteria	p__Bacillota	c__Bacilli	o__Lactobacillales	f__Streptococcaceae	g__Streptococcus	s__Streptococcus anginosus_C	no	no	none
ntk_a_synuclein	3342_bin25		var_biomarker ~ apoe4	0.101434	0.0721521	1.40584	0.159771	93.38	0.3	1558898	d__Bacteria	p__Bacillota	c__Bacilli	o__Lactobacillales	f__Streptococcaceae	g__Streptococcus	s__Streptococcus anginosus_C	no	no	none
ntk_a_synuclein	3342_bin25		var_biomarker ~ ntk_table	0.217027	0.078989	2.74755	0.00600415	93.38	0.3	1558898	d__Bacteria	p__Bacillota	c__Bacilli	o__Lactobacillales	f__Streptococcaceae	g__Streptococcus	s__Streptococcus anginosus_C	no	no	none
ntk_a_synuclein	3342_bin25		var_biomarker ~ bristol_type_1_7	0.0157115	0.0309084	0.508324	0.611226	93.38	0.3	1558898	d__Bacteria	p__Bacillota	c__Bacilli	o__Lactobacillales	f__Streptococcaceae	g__Streptococcus	s__Streptococcus anginosus_C	no	no	none
ntk_a_synuclein	3342_bin38		var_biomarker ~ var_mb	0.0026841	0.0270516	0.0992214	0.920963	97.58	1.96	1998431	d__Bacteria	p__Actinomycetota	c__Coriobacteriia	o__Coriobacteriales	f__Coriobacteriaceae	g__Collinsella	s__Collinsella sp900550195	no	no	none
ntk_a_synuclein	3342_bin38		var_biomarker ~ sex	-0.026585	0.0711213	-0.373798	0.708555	97.58	1.96	1998431	d__Bacteria	p__Actinomycetota	c__Coriobacteriia	o__Coriobacteriales	f__Coriobacteriaceae	g__Collinsella	s__Collinsella sp900550195	no	no	none
ntk_a_synuclein	3342_bin38		var_biomarker ~ var_mb_by_sex	-0.0318149	0.0361441	-0.880223	0.378738	97.58	1.96	1998431	d__Bacteria	p__Actinomycetota	c__Coriobacteriia	o__Coriobacteriales	f__Coriobacteriaceae	g__Collinsella	s__Collinsella sp900550195	no	no	none
ntk_a_synuclein	3342_bin38		var_biomarker ~ dx	0.222175	0.10158	2.1872	0.0287283	97.58	1.96	1998431	d__Bacteria	p__Actinomycetota	c__Coriobacteriia	o__Coriobacteriales	f__Coriobacteriaceae	g__Collinsella	s__Collinsella sp900550195	no	no	none
ntk_a_synuclein	3342_bin38		var_biomarker ~ mars_age	0.00637354	0.00583121	1.093	0.274392	97.58	1.96	1998431	d__Bacteria	p__Actinomycetota	c__Coriobacteriia	o__Coriobacteriales	f__Coriobacteriaceae	g__Collinsella	s__Collinsella sp900550195	no	no	none
ntk_a_synuclein	3342_bin38		var_biomarker ~ apoe4	0.0994577	0.0754378	1.31841	0.187367	97.58	1.96	1998431	d__Bacteria	p__Actinomycetota	c__Coriobacteriia	o__Coriobacteriales	f__Coriobacteriaceae	g__Collinsella	s__Collinsella sp900550195	no	no	none
ntk_a_synuclein	3342_bin38		var_biomarker ~ ntk_table	0.220282	0.0787479	2.7973	0.00515314	97.58	1.96	1998431	d__Bacteria	p__Actinomycetota	c__Coriobacteriia	o__Coriobacteriales	f__Coriobacteriaceae	g__Collinsella	s__Collinsella sp900550195	no	no	none
ntk_a_synuclein	3342_bin38		var_biomarker ~ bristol_type_1_7	0.0135081	0.030157	0.447927	0.654206	97.58	1.96	1998431	d__Bacteria	p__Actinomycetota	c__Coriobacteriia	o__Coriobacteriales	f__Coriobacteriaceae	g__Collinsella	s__Collinsella sp900550195	no	no	none
ntk_a_synuclein	3342_bin79		var_biomarker ~ var_mb	0.0659997	0.049793	1.32548	0.185011	90.78	0.68	2749626	d__Bacteria	p__Bacillota_A	c__Clostridia	o__Oscillospirales	f__Ruminococcaceae	g__Fournierella	s__Fournierella sp900543285	no	no	none
ntk_a_synuclein	3342_bin79		var_biomarker ~ sex	-0.0255879	0.135964	-0.188196	0.850723	90.78	0.68	2749626	d__Bacteria	p__Bacillota_A	c__Clostridia	o__Oscillospirales	f__Ruminococcaceae	g__Fournierella	s__Fournierella sp900543285	no	no	none
ntk_a_synuclein	3342_bin79		var_biomarker ~ var_mb_by_sex	0.0113673	0.0955032	0.119026	0.905255	90.78	0.68	2749626	d__Bacteria	p__Bacillota_A	c__Clostridia	o__Oscillospirales	f__Ruminococcaceae	g__Fournierella	s__Fournierella sp900543285	no	no	none
ntk_a_synuclein	3342_bin79		var_biomarker ~ dx	0.212471	0.0938076	2.26497	0.0235146	90.78	0.68	2749626	d__Bacteria	p__Bacillota_A	c__Clostridia	o__Oscillospirales	f__Ruminococcaceae	g__Fournierella	s__Fournierella sp900543285	no	no	none
ntk_a_synuclein	3342_bin79		var_biomarker ~ mars_age	0.00648836	0.00575716	1.12701	0.25974	90.78	0.68	2749626	d__Bacteria	p__Bacillota_A	c__Clostridia	o__Oscillospirales	f__Ruminococcaceae	g__Fournierella	s__Fournierella sp900543285	no	no	none
ntk_a_synuclein	3342_bin79		var_biomarker ~ apoe4	0.0880938	0.0714365	1.23318	0.21751	90.78	0.68	2749626	d__Bacteria	p__Bacillota_A	c__Clostridia	o__Oscillospirales	f__Ruminococcaceae	g__Fournierella	s__Fournierella sp900543285	no	no	none
ntk_a_synuclein	3342_bin79		var_biomarker ~ ntk_table	0.232048	0.0787332	2.94728	0.00320586	90.78	0.68	2749626	d__Bacteria	p__Bacillota_A	c__Clostridia	o__Oscillospirales	f__Ruminococcaceae	g__Fournierella	s__Fournierella sp900543285	no	no	none
ntk_a_synuclein	3342_bin79		var_biomarker ~ bristol_type_1_7	0.022233	0.0326409	0.681141	0.495783	90.78	0.68	2749626	d__Bacteria	p__Bacillota_A	c__Clostridia	o__Oscillospirales	f__Ruminococcaceae	g__Fournierella	s__Fournierella sp900543285	no	no	none
ntk_a_synuclein	3343_bin29		var_biomarker ~ var_mb	0.146357	0.053419	2.73979	0.00614791	97.03	1.12	3689360	d__Bacteria	p__Bacteroidota	c__Bacteroidia	o__Bacteroidales	f__Marinifilaceae	g__Odoribacter	s__Odoribacter sp900762515	yes	no	propionate
ntk_a_synuclein	3343_bin29		var_biomarker ~ sex	-0.0486326	0.0726707	-0.669218	0.503356	97.03	1.12	3689360	d__Bacteria	p__Bacteroidota	c__Bacteroidia	o__Bacteroidales	f__Marinifilaceae	g__Odoribacter	s__Odoribacter sp900762515	yes	no	propionate
ntk_a_synuclein	3343_bin29		var_biomarker ~ var_mb_by_sex	-0.0519157	0.0719312	-0.72174	0.470454	97.03	1.12	3689360	d__Bacteria	p__Bacteroidota	c__Bacteroidia	o__Bacteroidales	f__Marinifilaceae	g__Odoribacter	s__Odoribacter sp900762515	yes	no	propionate
ntk_a_synuclein	3343_bin29		var_biomarker ~ dx	0.221329	0.0906973	2.4403	0.014675	97.03	1.12	3689360	d__Bacteria	p__Bacteroidota	c__Bacteroidia	o__Bacteroidales	f__Marinifilaceae	g__Odoribacter	s__Odoribacter sp900762515	yes	no	propionate
ntk_a_synuclein	3343_bin29		var_biomarker ~ mars_age	0.00537151	0.00565414	0.950014	0.342105	97.03	1.12	3689360	d__Bacteria	p__Bacteroidota	c__Bacteroidia	o__Bacteroidales	f__Marinifilaceae	g__Odoribacter	s__Odoribacter sp900762515	yes	no	propionate
ntk_a_synuclein	3343_bin29		var_biomarker ~ apoe4	0.0734832	0.071887	1.0222	0.306684	97.03	1.12	3689360	d__Bacteria	p__Bacteroidota	c__Bacteroidia	o__Bacteroidales	f__Marinifilaceae	g__Odoribacter	s__Odoribacter sp900762515	yes	no	propionate
ntk_a_synuclein	3343_bin29		var_biomarker ~ ntk_table	0.235186	0.0783407	3.0021	0.00268128	97.03	1.12	3689360	d__Bacteria	p__Bacteroidota	c__Bacteroidia	o__Bacteroidales	f__Marinifilaceae	g__Odoribacter	s__Odoribacter sp900762515	yes	no	propionate
ntk_a_synuclein	3343_bin29		var_biomarker ~ bristol_type_1_7	-0.0013028	0.0301137	-0.0432628	0.965492	97.03	1.12	3689360	d__Bacteria	p__Bacteroidota	c__Bacteroidia	o__Bacteroidales	f__Marinifilaceae	g__Odoribacter	s__Odoribacter sp900762515	yes	no	propionate
ntk_a_synuclein	3343_bin44		var_biomarker ~ var_mb	-0.0247298	0.0711555	-0.347546	0.728181	91.95	1.34	1977852	d__Bacteria	p__Bacillota_A	c__Clostridia	o__Oscillospirales	f__Oscillospiraceae	g__CAG-103	s__CAG-103 sp900543625	no	no	none
ntk_a_synuclein	3343_bin44		var_biomarker ~ sex	-0.159185	0.103041	-1.54487	0.122377	91.95	1.34	1977852	d__Bacteria	p__Bacillota_A	c__Clostridia	o__Oscillospirales	f__Oscillospiraceae	g__CAG-103	s__CAG-103 sp900543625	no	no	none
ntk_a_synuclein	3343_bin44		var_biomarker ~ var_mb_by_sex	0.156045	0.0924429	1.68802	0.0914075	91.95	1.34	1977852	d__Bacteria	p__Bacillota_A	c__Clostridia	o__Oscillospirales	f__Oscillospiraceae	g__CAG-103	s__CAG-103 sp900543625	no	no	none
ntk_a_synuclein	3343_bin44		var_biomarker ~ dx	0.244312	0.0906566	2.69491	0.00704071	91.95	1.34	1977852	d__Bacteria	p__Bacillota_A	c__Clostridia	o__Oscillospirales	f__Oscillospiraceae	g__CAG-103	s__CAG-103 sp900543625	no	no	none
ntk_a_synuclein	3343_bin44		var_biomarker ~ mars_age	0.00818411	0.00569164	1.43792	0.150458	91.95	1.34	1977852	d__Bacteria	p__Bacillota_A	c__Clostridia	o__Oscillospirales	f__Oscillospiraceae	g__CAG-103	s__CAG-103 sp900543625	no	no	none
ntk_a_synuclein	3343_bin44		var_biomarker ~ apoe4	0.0910805	0.0703795	1.29413	0.195619	91.95	1.34	1977852	d__Bacteria	p__Bacillota_A	c__Clostridia	o__Oscillospirales	f__Oscillospiraceae	g__CAG-103	s__CAG-103 sp900543625	no	no	none
ntk_a_synuclein	3343_bin44		var_biomarker ~ ntk_table	0.219327	0.0782313	2.80357	0.00505402	91.95	1.34	1977852	d__Bacteria	p__Bacillota_A	c__Clostridia	o__Oscillospirales	f__Oscillospiraceae	g__CAG-103	s__CAG-103 sp900543625	no	no	none
ntk_a_synuclein	3343_bin44		var_biomarker ~ bristol_type_1_7	0.0113501	0.030085	0.377268	0.705974	91.95	1.34	1977852	d__Bacteria	p__Bacillota_A	c__Clostridia	o__Oscillospirales	f__Oscillospiraceae	g__CAG-103	s__CAG-103 sp900543625	no	no	none
ntk_a_synuclein	3343_bin47		var_biomarker ~ var_mb	0.0973234	0.0543444	1.79086	0.0733153	91.47	4.08	3245997	d__Bacteria	p__Bacillota_A	c__Clostridia	o__Lachnospirales	f__Lachnospiraceae	g__UBA9414	s__UBA9414 sp003458885	no	no	none
ntk_a_synuclein	3343_bin47		var_biomarker ~ sex	0.21441	0.419996	0.510504	0.609698	91.47	4.08	3245997	d__Bacteria	p__Bacillota_A	c__Clostridia	o__Lachnospirales	f__Lachnospiraceae	g__UBA9414	s__UBA9414 sp003458885	no	no	none
ntk_a_synuclein	3343_bin47		var_biomarker ~ var_mb_by_sex	-0.0627641	0.102913	-0.609873	0.541946	91.47	4.08	3245997	d__Bacteria	p__Bacillota_A	c__Clostridia	o__Lachnospirales	f__Lachnospiraceae	g__UBA9414	s__UBA9414 sp003458885	no	no	none
ntk_a_synuclein	3343_bin47		var_biomarker ~ dx	0.230842	0.10283	2.24489	0.0247755	91.47	4.08	3245997	d__Bacteria	p__Bacillota_A	c__Clostridia	o__Lachnospirales	f__Lachnospiraceae	g__UBA9414	s__UBA9414 sp003458885	no	no	none
ntk_a_synuclein	3343_bin47		var_biomarker ~ mars_age	0.00671735	0.0056809	1.18244	0.237029	91.47	4.08	3245997	d__Bacteria	p__Bacillota_A	c__Clostridia	o__Lachnospirales	f__Lachnospiraceae	g__UBA9414	s__UBA9414 sp003458885	no	no	none
ntk_a_synuclein	3343_bin47		var_biomarker ~ apoe4	0.0941919	0.0708395	1.32965	0.183633	91.47	4.08	3245997	d__Bacteria	p__Bacillota_A	c__Clostridia	o__Lachnospirales	f__Lachnospiraceae	g__UBA9414	s__UBA9414 sp003458885	no	no	none
ntk_a_synuclein	3343_bin47		var_biomarker ~ ntk_table	0.214743	0.0784771	2.73638	0.00621202	91.47	4.08	3245997	d__Bacteria	p__Bacillota_A	c__Clostridia	o__Lachnospirales	f__Lachnospiraceae	g__UBA9414	s__UBA9414 sp003458885	no	no	none
ntk_a_synuclein	3343_bin47		var_biomarker ~ bristol_type_1_7	0.00907346	0.0310965	0.291784	0.770452	91.47	4.08	3245997	d__Bacteria	p__Bacillota_A	c__Clostridia	o__Lachnospirales	f__Lachnospiraceae	g__UBA9414	s__UBA9414 sp003458885	no	no	none
ntk_a_synuclein	3343_bin49		var_biomarker ~ var_mb	-0.0363707	0.0281449	-1.29227	0.196264	95.24	0	2130713	d__Bacteria	p__Bacillota_A	c__Clostridia	o__Oscillospirales	f__Ruminococcaceae	g__Faecalibacterium	s__Faecalibacterium duncaniae	no	yes	butyrate
ntk_a_synuclein	3343_bin49		var_biomarker ~ sex	-0.0274249	0.0726308	-0.377593	0.705733	95.24	0	2130713	d__Bacteria	p__Bacillota_A	c__Clostridia	o__Oscillospirales	f__Ruminococcaceae	g__Faecalibacterium	s__Faecalibacterium duncaniae	no	yes	butyrate
ntk_a_synuclein	3343_bin49		var_biomarker ~ var_mb_by_sex	0.00842303	0.0427406	0.197073	0.84377	95.24	0	2130713	d__Bacteria	p__Bacillota_A	c__Clostridia	o__Oscillospirales	f__Ruminococcaceae	g__Faecalibacterium	s__Faecalibacterium duncaniae	no	yes	butyrate
ntk_a_synuclein	3343_bin49		var_biomarker ~ dx	0.242752	0.101469	2.39239	0.0167391	95.24	0	2130713	d__Bacteria	p__Bacillota_A	c__Clostridia	o__Oscillospirales	f__Ruminococcaceae	g__Faecalibacterium	s__Faecalibacterium duncaniae	no	yes	butyrate
ntk_a_synuclein	3343_bin49		var_biomarker ~ mars_age	0.00611838	0.005864	1.04338	0.296772	95.24	0	2130713	d__Bacteria	p__Bacillota_A	c__Clostridia	o__Oscillospirales	f__Ruminococcaceae	g__Faecalibacterium	s__Faecalibacterium duncaniae	no	yes	butyrate
ntk_a_synuclein	3343_bin49		var_biomarker ~ apoe4	0.104638	0.0728604	1.43614	0.150962	95.24	0	2130713	d__Bacteria	p__Bacillota_A	c__Clostridia	o__Oscillospirales	f__Ruminococcaceae	g__Faecalibacterium	s__Faecalibacterium duncaniae	no	yes	butyrate
ntk_a_synuclein	3343_bin49		var_biomarker ~ ntk_table	0.215514	0.078574	2.74281	0.00609152	95.24	0	2130713	d__Bacteria	p__Bacillota_A	c__Clostridia	o__Oscillospirales	f__Ruminococcaceae	g__Faecalibacterium	s__Faecalibacterium duncaniae	no	yes	butyrate
ntk_a_synuclein	3343_bin49		var_biomarker ~ bristol_type_1_7	0.0211827	0.0305231	0.693988	0.48769	95.24	0	2130713	d__Bacteria	p__Bacillota_A	c__Clostridia	o__Oscillospirales	f__Ruminococcaceae	g__Faecalibacterium	s__Faecalibacterium duncaniae	no	yes	butyrate
ntk_a_synuclein	3343_bin6		var_biomarker ~ var_mb	0.0130285	0.0491587	0.265029	0.790987	92.32	0.11	5020359	d__Bacteria	p__Bacteroidota	c__Bacteroidia	o__Bacteroidales	f__Bacteroidaceae	g__Bacteroides	s__Bacteroides xylanisolvens	yes	no	propionate
ntk_a_synuclein	3343_bin6		var_biomarker ~ sex	-0.116912	0.140797	-0.830358	0.406336	92.32	0.11	5020359	d__Bacteria	p__Bacteroidota	c__Bacteroidia	o__Bacteroidales	f__Bacteroidaceae	g__Bacteroides	s__Bacteroides xylanisolvens	yes	no	propionate
ntk_a_synuclein	3343_bin6		var_biomarker ~ var_mb_by_sex	0.0341974	0.0592179	0.577485	0.563612	92.32	0.11	5020359	d__Bacteria	p__Bacteroidota	c__Bacteroidia	o__Bacteroidales	f__Bacteroidaceae	g__Bacteroides	s__Bacteroides xylanisolvens	yes	no	propionate
ntk_a_synuclein	3343_bin6		var_biomarker ~ dx	0.247695	0.0933143	2.65442	0.00794456	92.32	0.11	5020359	d__Bacteria	p__Bacteroidota	c__Bacteroidia	o__Bacteroidales	f__Bacteroidaceae	g__Bacteroides	s__Bacteroides xylanisolvens	yes	no	propionate
ntk_a_synuclein	3343_bin6		var_biomarker ~ mars_age	0.00687038	0.00587713	1.169	0.242402	92.32	0.11	5020359	d__Bacteria	p__Bacteroidota	c__Bacteroidia	o__Bacteroidales	f__Bacteroidaceae	g__Bacteroides	s__Bacteroides xylanisolvens	yes	no	propionate
ntk_a_synuclein	3343_bin6		var_biomarker ~ apoe4	0.0882109	0.0722208	1.22141	0.221933	92.32	0.11	5020359	d__Bacteria	p__Bacteroidota	c__Bacteroidia	o__Bacteroidales	f__Bacteroidaceae	g__Bacteroides	s__Bacteroides xylanisolvens	yes	no	propionate
ntk_a_synuclein	3343_bin6		var_biomarker ~ ntk_table	0.220422	0.0790965	2.78675	0.00532395	92.32	0.11	5020359	d__Bacteria	p__Bacteroidota	c__Bacteroidia	o__Bacteroidales	f__Bacteroidaceae	g__Bacteroides	s__Bacteroides xylanisolvens	yes	no	propionate
ntk_a_synuclein	3343_bin6		var_biomarker ~ bristol_type_1_7	0.0087193	0.0315825	0.27608	0.782487	92.32	0.11	5020359	d__Bacteria	p__Bacteroidota	c__Bacteroidia	o__Bacteroidales	f__Bacteroidaceae	g__Bacteroides	s__Bacteroides xylanisolvens	yes	no	propionate
ntk_a_synuclein	3344_bin1		var_biomarker ~ var_mb	0.00492413	0.0552928	0.0890556	0.929038	91.13	0	1955446	d__Bacteria	p__Bacillota_A	c__Clostridia	o__Peptostreptococcales	f__Anaerovoracaceae	g__Lentihominibacter	s__Lentihominibacter faecis	no	no	none
ntk_a_synuclein	3344_bin1		var_biomarker ~ sex	-0.0313026	0.146197	-0.214113	0.830459	91.13	0	1955446	d__Bacteria	p__Bacillota_A	c__Clostridia	o__Peptostreptococcales	f__Anaerovoracaceae	g__Lentihominibacter	s__Lentihominibacter faecis	no	no	none
ntk_a_synuclein	3344_bin1		var_biomarker ~ var_mb_by_sex	0.00149007	0.0694499	0.0214554	0.982882	91.13	0	1955446	d__Bacteria	p__Bacillota_A	c__Clostridia	o__Peptostreptococcales	f__Anaerovoracaceae	g__Lentihominibacter	s__Lentihominibacter faecis	no	no	none
ntk_a_synuclein	3344_bin1		var_biomarker ~ dx	0.238008	0.100248	2.37418	0.0175881	91.13	0	1955446	d__Bacteria	p__Bacillota_A	c__Clostridia	o__Peptostreptococcales	f__Anaerovoracaceae	g__Lentihominibacter	s__Lentihominibacter faecis	no	no	none
ntk_a_synuclein	3344_bin1		var_biomarker ~ mars_age	0.00657681	0.00593113	1.10886	0.267489	91.13	0	1955446	d__Bacteria	p__Bacillota_A	c__Clostridia	o__Peptostreptococcales	f__Anaerovoracaceae	g__Lentihominibacter	s__Lentihominibacter faecis	no	no	none
ntk_a_synuclein	3344_bin1		var_biomarker ~ apoe4	0.0972376	0.0717685	1.35488	0.175456	91.13	0	1955446	d__Bacteria	p__Bacillota_A	c__Clostridia	o__Peptostreptococcales	f__Anaerovoracaceae	g__Lentihominibacter	s__Lentihominibacter faecis	no	no	none
ntk_a_synuclein	3344_bin1		var_biomarker ~ ntk_table	0.215467	0.0801229	2.68921	0.00716222	91.13	0	1955446	d__Bacteria	p__Bacillota_A	c__Clostridia	o__Peptostreptococcales	f__Anaerovoracaceae	g__Lentihominibacter	s__Lentihominibacter faecis	no	no	none
ntk_a_synuclein	3344_bin1		var_biomarker ~ bristol_type_1_7	0.0153627	0.0302632	0.507638	0.611708	91.13	0	1955446	d__Bacteria	p__Bacillota_A	c__Clostridia	o__Peptostreptococcales	f__Anaerovoracaceae	g__Lentihominibacter	s__Lentihominibacter faecis	no	no	none
ntk_a_synuclein	3344_bin28		var_biomarker ~ var_mb	0.0522233	0.0990165	0.52742	0.597902	93.01	0.47	3016377	d__Bacteria	p__Bacillota_A	c__Clostridia	o__Lachnospirales	f__Lachnospiraceae	g__CAG-56	s__CAG-56 sp900752065	no	no	none
ntk_a_synuclein	3344_bin28		var_biomarker ~ sex	0.066732	0.476284	0.14011	0.888573	93.01	0.47	3016377	d__Bacteria	p__Bacillota_A	c__Clostridia	o__Lachnospirales	f__Lachnospiraceae	g__CAG-56	s__CAG-56 sp900752065	no	no	none
ntk_a_synuclein	3344_bin28		var_biomarker ~ var_mb_by_sex	-0.0268179	0.135354	-0.198131	0.842942	93.01	0.47	3016377	d__Bacteria	p__Bacillota_A	c__Clostridia	o__Lachnospirales	f__Lachnospiraceae	g__CAG-56	s__CAG-56 sp900752065	no	no	none
ntk_a_synuclein	3344_bin28		var_biomarker ~ dx	0.246874	0.0958902	2.57455	0.010037	93.01	0.47	3016377	d__Bacteria	p__Bacillota_A	c__Clostridia	o__Lachnospirales	f__Lachnospiraceae	g__CAG-56	s__CAG-56 sp900752065	no	no	none
ntk_a_synuclein	3344_bin28		var_biomarker ~ mars_age	0.00698649	0.00581506	1.20145	0.229577	93.01	0.47	3016377	d__Bacteria	p__Bacillota_A	c__Clostridia	o__Lachnospirales	f__Lachnospiraceae	g__CAG-56	s__CAG-56 sp900752065	no	no	none
ntk_a_synuclein	3344_bin28		var_biomarker ~ apoe4	0.0950034	0.0709337	1.33933	0.180464	93.01	0.47	3016377	d__Bacteria	p__Bacillota_A	c__Clostridia	o__Lachnospirales	f__Lachnospiraceae	g__CAG-56	s__CAG-56 sp900752065	no	no	none
ntk_a_synuclein	3344_bin28		var_biomarker ~ ntk_table	0.20687	0.0797017	2.59556	0.00944378	93.01	0.47	3016377	d__Bacteria	p__Bacillota_A	c__Clostridia	o__Lachnospirales	f__Lachnospiraceae	g__CAG-56	s__CAG-56 sp900752065	no	no	none
ntk_a_synuclein	3344_bin28		var_biomarker ~ bristol_type_1_7	0.016492	0.0310103	0.531825	0.594847	93.01	0.47	3016377	d__Bacteria	p__Bacillota_A	c__Clostridia	o__Lachnospirales	f__Lachnospiraceae	g__CAG-56	s__CAG-56 sp900752065	no	no	none
ntk_a_synuclein	3344_bin32		var_biomarker ~ var_mb	0.0232021	0.0260773	0.889743	0.373604	94.82	0.81	1969138	d__Bacteria	p__Actinomycetota	c__Coriobacteriia	o__Coriobacteriales	f__Eggerthellaceae	g__Senegalimassilia	s__Senegalimassilia anaerobia	no	no	none
ntk_a_synuclein	3344_bin32		var_biomarker ~ sex	-0.0546661	0.0703288	-0.777293	0.436986	94.82	0.81	1969138	d__Bacteria	p__Actinomycetota	c__Coriobacteriia	o__Coriobacteriales	f__Eggerthellaceae	g__Senegalimassilia	s__Senegalimassilia anaerobia	no	no	none
ntk_a_synuclein	3344_bin32		var_biomarker ~ var_mb_by_sex	-0.0602305	0.0343381	-1.75404	0.0794233	94.82	0.81	1969138	d__Bacteria	p__Actinomycetota	c__Coriobacteriia	o__Coriobacteriales	f__Eggerthellaceae	g__Senegalimassilia	s__Senegalimassilia anaerobia	no	no	none
ntk_a_synuclein	3344_bin32		var_biomarker ~ dx	0.264307	0.101892	2.594	0.00948662	94.82	0.81	1969138	d__Bacteria	p__Actinomycetota	c__Coriobacteriia	o__Coriobacteriales	f__Eggerthellaceae	g__Senegalimassilia	s__Senegalimassilia anaerobia	no	no	none
ntk_a_synuclein	3344_bin32		var_biomarker ~ mars_age	0.00679767	0.00584733	1.16252	0.245022	94.82	0.81	1969138	d__Bacteria	p__Actinomycetota	c__Coriobacteriia	o__Coriobacteriales	f__Eggerthellaceae	g__Senegalimassilia	s__Senegalimassilia anaerobia	no	no	none
ntk_a_synuclein	3344_bin32		var_biomarker ~ apoe4	0.107075	0.0716936	1.49351	0.135304	94.82	0.81	1969138	d__Bacteria	p__Actinomycetota	c__Coriobacteriia	o__Coriobacteriales	f__Eggerthellaceae	g__Senegalimassilia	s__Senegalimassilia anaerobia	no	no	none
ntk_a_synuclein	3344_bin32		var_biomarker ~ ntk_table	0.21997	0.0794291	2.76939	0.00561609	94.82	0.81	1969138	d__Bacteria	p__Actinomycetota	c__Coriobacteriia	o__Coriobacteriales	f__Eggerthellaceae	g__Senegalimassilia	s__Senegalimassilia anaerobia	no	no	none
ntk_a_synuclein	3344_bin32		var_biomarker ~ bristol_type_1_7	0.0196176	0.0321074	0.610999	0.5412	94.82	0.81	1969138	d__Bacteria	p__Actinomycetota	c__Coriobacteriia	o__Coriobacteriales	f__Eggerthellaceae	g__Senegalimassilia	s__Senegalimassilia anaerobia	no	no	none
ntk_a_synuclein	3344_bin41		var_biomarker ~ var_mb	-0.0473095	0.0442783	-1.06846	0.285315	96.31	0	2024765	d__Bacteria	p__Bacillota_A	c__Clostridia	o__Oscillospirales	f__Oscillospiraceae	g__ER4	s__ER4 sp900317525	no	no	none
ntk_a_synuclein	3344_bin41		var_biomarker ~ sex	-0.0268376	0.0767809	-0.349534	0.726688	96.31	0	2024765	d__Bacteria	p__Bacillota_A	c__Clostridia	o__Oscillospirales	f__Oscillospiraceae	g__ER4	s__ER4 sp900317525	no	no	none
ntk_a_synuclein	3344_bin41		var_biomarker ~ var_mb_by_sex	0.0887848	0.0667704	1.3297	0.183616	96.31	0	2024765	d__Bacteria	p__Bacillota_A	c__Clostridia	o__Oscillospirales	f__Oscillospiraceae	g__ER4	s__ER4 sp900317525	no	no	none
ntk_a_synuclein	3344_bin41		var_biomarker ~ dx	0.251515	0.100771	2.49591	0.0125633	96.31	0	2024765	d__Bacteria	p__Bacillota_A	c__Clostridia	o__Oscillospirales	f__Oscillospiraceae	g__ER4	s__ER4 sp900317525	no	no	none
ntk_a_synuclein	3344_bin41		var_biomarker ~ mars_age	0.00554807	0.00571379	0.970996	0.33155	96.31	0	2024765	d__Bacteria	p__Bacillota_A	c__Clostridia	o__Oscillospirales	f__Oscillospiraceae	g__ER4	s__ER4 sp900317525	no	no	none
ntk_a_synuclein	3344_bin41		var_biomarker ~ apoe4	0.0895915	0.0709405	1.26291	0.206621	96.31	0	2024765	d__Bacteria	p__Bacillota_A	c__Clostridia	o__Oscillospirales	f__Oscillospiraceae	g__ER4	s__ER4 sp900317525	no	no	none
ntk_a_synuclein	3344_bin41		var_biomarker ~ ntk_table	0.210717	0.0769848	2.73713	0.00619777	96.31	0	2024765	d__Bacteria	p__Bacillota_A	c__Clostridia	o__Oscillospirales	f__Oscillospiraceae	g__ER4	s__ER4 sp900317525	no	no	none
ntk_a_synuclein	3344_bin41		var_biomarker ~ bristol_type_1_7	0.0109281	0.030377	0.35975	0.719034	96.31	0	2024765	d__Bacteria	p__Bacillota_A	c__Clostridia	o__Oscillospirales	f__Oscillospiraceae	g__ER4	s__ER4 sp900317525	no	no	none
ntk_a_synuclein	3344_bin44		var_biomarker ~ var_mb	0.0336335	0.0353061	0.952624	0.34078	94.97	0.67	2356665	d__Bacteria	p__Bacillota_A	c__Clostridia	o__Oscillospirales	f__Oscillospiraceae	g__Scatomorpha	s__Scatomorpha merdavium	no	no	none
ntk_a_synuclein	3344_bin44		var_biomarker ~ sex	-0.017669	0.0730744	-0.241795	0.808939	94.97	0.67	2356665	d__Bacteria	p__Bacillota_A	c__Clostridia	o__Oscillospirales	f__Oscillospiraceae	g__Scatomorpha	s__Scatomorpha merdavium	no	no	none
ntk_a_synuclein	3344_bin44		var_biomarker ~ var_mb_by_sex	0.00379511	0.0581041	0.0653158	0.947923	94.97	0.67	2356665	d__Bacteria	p__Bacillota_A	c__Clostridia	o__Oscillospirales	f__Oscillospiraceae	g__Scatomorpha	s__Scatomorpha merdavium	no	no	none
ntk_a_synuclein	3344_bin44		var_biomarker ~ dx	0.24568	0.0945717	2.59782	0.00938176	94.97	0.67	2356665	d__Bacteria	p__Bacillota_A	c__Clostridia	o__Oscillospirales	f__Oscillospiraceae	g__Scatomorpha	s__Scatomorpha merdavium	no	no	none
ntk_a_synuclein	3344_bin44		var_biomarker ~ mars_age	0.00496354	0.00597836	0.830251	0.406397	94.97	0.67	2356665	d__Bacteria	p__Bacillota_A	c__Clostridia	o__Oscillospirales	f__Oscillospiraceae	g__Scatomorpha	s__Scatomorpha merdavium	no	no	none
ntk_a_synuclein	3344_bin44		var_biomarker ~ apoe4	0.107857	0.0718225	1.50172	0.133169	94.97	0.67	2356665	d__Bacteria	p__Bacillota_A	c__Clostridia	o__Oscillospirales	f__Oscillospiraceae	g__Scatomorpha	s__Scatomorpha merdavium	no	no	none
ntk_a_synuclein	3344_bin44		var_biomarker ~ ntk_table	0.212225	0.0776378	2.73353	0.00626593	94.97	0.67	2356665	d__Bacteria	p__Bacillota_A	c__Clostridia	o__Oscillospirales	f__Oscillospiraceae	g__Scatomorpha	s__Scatomorpha merdavium	no	no	none
ntk_a_synuclein	3344_bin44		var_biomarker ~ bristol_type_1_7	0.0308583	0.0326233	0.945899	0.3442	94.97	0.67	2356665	d__Bacteria	p__Bacillota_A	c__Clostridia	o__Oscillospirales	f__Oscillospiraceae	g__Scatomorpha	s__Scatomorpha merdavium	no	no	none
ntk_a_synuclein	3349_bin31		var_biomarker ~ var_mb	0.0452944	0.0380636	1.18997	0.234059	93.46	0	2571747	d__Bacteria	p__Bacillota_A	c__Clostridia	o__Lachnospirales	f__Lachnospiraceae	g__Clostridium_Q	s__Clostridium_Q sp000435655	no	yes	butyrate
ntk_a_synuclein	3349_bin31		var_biomarker ~ sex	-0.0297778	0.0751403	-0.396295	0.691887	93.46	0	2571747	d__Bacteria	p__Bacillota_A	c__Clostridia	o__Lachnospirales	f__Lachnospiraceae	g__Clostridium_Q	s__Clostridium_Q sp000435655	no	yes	butyrate
ntk_a_synuclein	3349_bin31		var_biomarker ~ var_mb_by_sex	-0.0223573	0.0447774	-0.4993	0.617568	93.46	0	2571747	d__Bacteria	p__Bacillota_A	c__Clostridia	o__Lachnospirales	f__Lachnospiraceae	g__Clostridium_Q	s__Clostridium_Q sp000435655	no	yes	butyrate
ntk_a_synuclein	3349_bin31		var_biomarker ~ dx	0.249656	0.0963656	2.59071	0.00957776	93.46	0	2571747	d__Bacteria	p__Bacillota_A	c__Clostridia	o__Lachnospirales	f__Lachnospiraceae	g__Clostridium_Q	s__Clostridium_Q sp000435655	no	yes	butyrate
ntk_a_synuclein	3349_bin31		var_biomarker ~ mars_age	0.00658093	0.00588346	1.11855	0.263333	93.46	0	2571747	d__Bacteria	p__Bacillota_A	c__Clostridia	o__Lachnospirales	f__Lachnospiraceae	g__Clostridium_Q	s__Clostridium_Q sp000435655	no	yes	butyrate
ntk_a_synuclein	3349_bin31		var_biomarker ~ apoe4	0.0869746	0.0703118	1.23698	0.216093	93.46	0	2571747	d__Bacteria	p__Bacillota_A	c__Clostridia	o__Lachnospirales	f__Lachnospiraceae	g__Clostridium_Q	s__Clostridium_Q sp000435655	no	yes	butyrate
ntk_a_synuclein	3349_bin31		var_biomarker ~ ntk_table	0.214509	0.0782939	2.73979	0.0061478	93.46	0	2571747	d__Bacteria	p__Bacillota_A	c__Clostridia	o__Lachnospirales	f__Lachnospiraceae	g__Clostridium_Q	s__Clostridium_Q sp000435655	no	yes	butyrate
ntk_a_synuclein	3349_bin31		var_biomarker ~ bristol_type_1_7	0.0193397	0.0314426	0.615079	0.538502	93.46	0	2571747	d__Bacteria	p__Bacillota_A	c__Clostridia	o__Lachnospirales	f__Lachnospiraceae	g__Clostridium_Q	s__Clostridium_Q sp000435655	no	yes	butyrate
ntk_a_synuclein	3349_bin42		var_biomarker ~ var_mb	0.0225196	0.0480675	0.468499	0.639428	96.64	1.01	2569567	d__Bacteria	p__Bacillota_A	c__Clostridia	o__UBA1381	f__UBA1381	g__CAG-41	s__CAG-41 sp900066215	no	no	none
ntk_a_synuclein	3349_bin42		var_biomarker ~ sex	-0.1086	0.100264	-1.08314	0.278748	96.64	1.01	2569567	d__Bacteria	p__Bacillota_A	c__Clostridia	o__UBA1381	f__UBA1381	g__CAG-41	s__CAG-41 sp900066215	no	no	none
ntk_a_synuclein	3349_bin42		var_biomarker ~ var_mb_by_sex	0.0727721	0.0691883	1.0518	0.292892	96.64	1.01	2569567	d__Bacteria	p__Bacillota_A	c__Clostridia	o__UBA1381	f__UBA1381	g__CAG-41	s__CAG-41 sp900066215	no	no	none
ntk_a_synuclein	3349_bin42		var_biomarker ~ dx	0.236399	0.100401	2.35455	0.0185454	96.64	1.01	2569567	d__Bacteria	p__Bacillota_A	c__Clostridia	o__UBA1381	f__UBA1381	g__CAG-41	s__CAG-41 sp900066215	no	no	none
ntk_a_synuclein	3349_bin42		var_biomarker ~ mars_age	0.00729321	0.00576369	1.26537	0.205738	96.64	1.01	2569567	d__Bacteria	p__Bacillota_A	c__Clostridia	o__UBA1381	f__UBA1381	g__CAG-41	s__CAG-41 sp900066215	no	no	none
ntk_a_synuclein	3349_bin42		var_biomarker ~ apoe4	0.0949866	0.070622	1.345	0.178625	96.64	1.01	2569567	d__Bacteria	p__Bacillota_A	c__Clostridia	o__UBA1381	f__UBA1381	g__CAG-41	s__CAG-41 sp900066215	no	no	none
ntk_a_synuclein	3349_bin42		var_biomarker ~ ntk_table	0.21259	0.079101	2.68758	0.00719714	96.64	1.01	2569567	d__Bacteria	p__Bacillota_A	c__Clostridia	o__UBA1381	f__UBA1381	g__CAG-41	s__CAG-41 sp900066215	no	no	none
ntk_a_synuclein	3349_bin42		var_biomarker ~ bristol_type_1_7	0.00585951	0.0312789	0.187331	0.851401	96.64	1.01	2569567	d__Bacteria	p__Bacillota_A	c__Clostridia	o__UBA1381	f__UBA1381	g__CAG-41	s__CAG-41 sp900066215	no	no	none
ntk_a_synuclein	3349_bin5		var_biomarker ~ var_mb	-0.00873137	0.0727946	-0.119945	0.904527	94.4	4.54	3772267	d__Bacteria	p__Bacillota_A	c__Clostridia	o__Lachnospirales	f__Lachnospiraceae	g__KLE1615	s__KLE1615 sp900066985	yes	no	propionate
ntk_a_synuclein	3349_bin5		var_biomarker ~ sex	-0.189674	0.37426	-0.506798	0.612296	94.4	4.54	3772267	d__Bacteria	p__Bacillota_A	c__Clostridia	o__Lachnospirales	f__Lachnospiraceae	g__KLE1615	s__KLE1615 sp900066985	yes	no	propionate
ntk_a_synuclein	3349_bin5		var_biomarker ~ var_mb_by_sex	0.0471992	0.108232	0.436094	0.662769	94.4	4.54	3772267	d__Bacteria	p__Bacillota_A	c__Clostridia	o__Lachnospirales	f__Lachnospiraceae	g__KLE1615	s__KLE1615 sp900066985	yes	no	propionate
ntk_a_synuclein	3349_bin5		var_biomarker ~ dx	0.226967	0.100031	2.26896	0.0232708	94.4	4.54	3772267	d__Bacteria	p__Bacillota_A	c__Clostridia	o__Lachnospirales	f__Lachnospiraceae	g__KLE1615	s__KLE1615 sp900066985	yes	no	propionate
ntk_a_synuclein	3349_bin5		var_biomarker ~ mars_age	0.00690588	0.00583409	1.18371	0.236527	94.4	4.54	3772267	d__Bacteria	p__Bacillota_A	c__Clostridia	o__Lachnospirales	f__Lachnospiraceae	g__KLE1615	s__KLE1615 sp900066985	yes	no	propionate
ntk_a_synuclein	3349_bin5		var_biomarker ~ apoe4	0.0959729	0.0715832	1.34072	0.180012	94.4	4.54	3772267	d__Bacteria	p__Bacillota_A	c__Clostridia	o__Lachnospirales	f__Lachnospiraceae	g__KLE1615	s__KLE1615 sp900066985	yes	no	propionate
ntk_a_synuclein	3349_bin5		var_biomarker ~ ntk_table	0.216827	0.0792479	2.73605	0.00621809	94.4	4.54	3772267	d__Bacteria	p__Bacillota_A	c__Clostridia	o__Lachnospirales	f__Lachnospiraceae	g__KLE1615	s__KLE1615 sp900066985	yes	no	propionate
ntk_a_synuclein	3349_bin5		var_biomarker ~ bristol_type_1_7	0.0150254	0.031222	0.481246	0.630342	94.4	4.54	3772267	d__Bacteria	p__Bacillota_A	c__Clostridia	o__Lachnospirales	f__Lachnospiraceae	g__KLE1615	s__KLE1615 sp900066985	yes	no	propionate
ntk_a_synuclein	3349_bin59		var_biomarker ~ var_mb	0.00828575	0.047964	0.172749	0.862848	98.8	0.9	2051655	d__Bacteria	p__Bacillota_C	c__Negativicutes	o__Acidaminococcales	f__Acidaminococcaceae	g__Phascolarctobacterium_A	s__Phascolarctobacterium_A succinatutens	yes	no	propionate
ntk_a_synuclein	3349_bin59		var_biomarker ~ sex	0.0574014	0.115484	0.497049	0.619155	98.8	0.9	2051655	d__Bacteria	p__Bacillota_C	c__Negativicutes	o__Acidaminococcales	f__Acidaminococcaceae	g__Phascolarctobacterium_A	s__Phascolarctobacterium_A succinatutens	yes	no	propionate
ntk_a_synuclein	3349_bin59		var_biomarker ~ var_mb_by_sex	0.0590619	0.0602654	0.98003	0.327071	98.8	0.9	2051655	d__Bacteria	p__Bacillota_C	c__Negativicutes	o__Acidaminococcales	f__Acidaminococcaceae	g__Phascolarctobacterium_A	s__Phascolarctobacterium_A succinatutens	yes	no	propionate
ntk_a_synuclein	3349_bin59		var_biomarker ~ dx	0.243993	0.0915227	2.66593	0.00767764	98.8	0.9	2051655	d__Bacteria	p__Bacillota_C	c__Negativicutes	o__Acidaminococcales	f__Acidaminococcaceae	g__Phascolarctobacterium_A	s__Phascolarctobacterium_A succinatutens	yes	no	propionate
ntk_a_synuclein	3349_bin59		var_biomarker ~ mars_age	0.00624102	0.00576195	1.08314	0.278745	98.8	0.9	2051655	d__Bacteria	p__Bacillota_C	c__Negativicutes	o__Acidaminococcales	f__Acidaminococcaceae	g__Phascolarctobacterium_A	s__Phascolarctobacterium_A succinatutens	yes	no	propionate
ntk_a_synuclein	3349_bin59		var_biomarker ~ apoe4	0.0880327	0.0701803	1.25438	0.209704	98.8	0.9	2051655	d__Bacteria	p__Bacillota_C	c__Negativicutes	o__Acidaminococcales	f__Acidaminococcaceae	g__Phascolarctobacterium_A	s__Phascolarctobacterium_A succinatutens	yes	no	propionate
ntk_a_synuclein	3349_bin59		var_biomarker ~ ntk_table	0.233477	0.0788616	2.96059	0.00307048	98.8	0.9	2051655	d__Bacteria	p__Bacillota_C	c__Negativicutes	o__Acidaminococcales	f__Acidaminococcaceae	g__Phascolarctobacterium_A	s__Phascolarctobacterium_A succinatutens	yes	no	propionate
ntk_a_synuclein	3349_bin59		var_biomarker ~ bristol_type_1_7	0.0127972	0.0291882	0.438437	0.661069	98.8	0.9	2051655	d__Bacteria	p__Bacillota_C	c__Negativicutes	o__Acidaminococcales	f__Acidaminococcaceae	g__Phascolarctobacterium_A	s__Phascolarctobacterium_A succinatutens	yes	no	propionate
ntk_a_synuclein	3349_bin8		var_biomarker ~ var_mb	-0.00021342	0.0363604	-0.00586959	0.995317	100	0.81	2214712	d__Bacteria	p__Actinomycetota	c__Coriobacteriia	o__Coriobacteriales	f__Coriobacteriaceae	g__Collinsella	s__	no	no	none
ntk_a_synuclein	3349_bin8		var_biomarker ~ sex	-0.0994949	0.114948	-0.865562	0.386731	100	0.81	2214712	d__Bacteria	p__Actinomycetota	c__Coriobacteriia	o__Coriobacteriales	f__Coriobacteriaceae	g__Collinsella	s__	no	no	none
ntk_a_synuclein	3349_bin8		var_biomarker ~ var_mb_by_sex	-0.044119	0.0479673	-0.919773	0.357691	100	0.81	2214712	d__Bacteria	p__Actinomycetota	c__Coriobacteriia	o__Coriobacteriales	f__Coriobacteriaceae	g__Collinsella	s__	no	no	none
ntk_a_synuclein	3349_bin8		var_biomarker ~ dx	0.230328	0.100846	2.28395	0.0223743	100	0.81	2214712	d__Bacteria	p__Actinomycetota	c__Coriobacteriia	o__Coriobacteriales	f__Coriobacteriaceae	g__Collinsella	s__	no	no	none
ntk_a_synuclein	3349_bin8		var_biomarker ~ mars_age	0.00656292	0.00581441	1.12873	0.259011	100	0.81	2214712	d__Bacteria	p__Actinomycetota	c__Coriobacteriia	o__Coriobacteriales	f__Coriobacteriaceae	g__Collinsella	s__	no	no	none
ntk_a_synuclein	3349_bin8		var_biomarker ~ apoe4	0.100793	0.0726827	1.38675	0.165518	100	0.81	2214712	d__Bacteria	p__Actinomycetota	c__Coriobacteriia	o__Coriobacteriales	f__Coriobacteriaceae	g__Collinsella	s__	no	no	none
ntk_a_synuclein	3349_bin8		var_biomarker ~ ntk_table	0.229201	0.0795219	2.88224	0.00394862	100	0.81	2214712	d__Bacteria	p__Actinomycetota	c__Coriobacteriia	o__Coriobacteriales	f__Coriobacteriaceae	g__Collinsella	s__	no	no	none
ntk_a_synuclein	3349_bin8		var_biomarker ~ bristol_type_1_7	0.0100396	0.0304486	0.329723	0.741609	100	0.81	2214712	d__Bacteria	p__Actinomycetota	c__Coriobacteriia	o__Coriobacteriales	f__Coriobacteriaceae	g__Collinsella	s__	no	no	none
ntk_a_synuclein	3352_bin10		var_biomarker ~ var_mb	-0.0288173	0.0241102	-1.19524	0.231995	93.26	1.28	1278838	d__Bacteria	p__Bacillota	c__Bacilli	o__RF39	f__UBA660	g__CAG-417	s__CAG-417 sp000432835	no	no	none
ntk_a_synuclein	3352_bin10		var_biomarker ~ sex	0.0028646	0.140017	0.020459	0.983677	93.26	1.28	1278838	d__Bacteria	p__Bacillota	c__Bacilli	o__RF39	f__UBA660	g__CAG-417	s__CAG-417 sp000432835	no	no	none
ntk_a_synuclein	3352_bin10		var_biomarker ~ var_mb_by_sex	0.00515878	0.03412	0.151195	0.879822	93.26	1.28	1278838	d__Bacteria	p__Bacillota	c__Bacilli	o__RF39	f__UBA660	g__CAG-417	s__CAG-417 sp000432835	no	no	none
ntk_a_synuclein	3352_bin10		var_biomarker ~ dx	0.23328	0.0941472	2.47782	0.0132189	93.26	1.28	1278838	d__Bacteria	p__Bacillota	c__Bacilli	o__RF39	f__UBA660	g__CAG-417	s__CAG-417 sp000432835	no	no	none
ntk_a_synuclein	3352_bin10		var_biomarker ~ mars_age	0.00671519	0.00562843	1.19308	0.232836	93.26	1.28	1278838	d__Bacteria	p__Bacillota	c__Bacilli	o__RF39	f__UBA660	g__CAG-417	s__CAG-417 sp000432835	no	no	none
ntk_a_synuclein	3352_bin10		var_biomarker ~ apoe4	0.0969299	0.0711262	1.36279	0.172949	93.26	1.28	1278838	d__Bacteria	p__Bacillota	c__Bacilli	o__RF39	f__UBA660	g__CAG-417	s__CAG-417 sp000432835	no	no	none
ntk_a_synuclein	3352_bin10		var_biomarker ~ ntk_table	0.214765	0.0791208	2.71439	0.00663981	93.26	1.28	1278838	d__Bacteria	p__Bacillota	c__Bacilli	o__RF39	f__UBA660	g__CAG-417	s__CAG-417 sp000432835	no	no	none
ntk_a_synuclein	3352_bin10		var_biomarker ~ bristol_type_1_7	0.00696757	0.0302755	0.230139	0.817984	93.26	1.28	1278838	d__Bacteria	p__Bacillota	c__Bacilli	o__RF39	f__UBA660	g__CAG-417	s__CAG-417 sp000432835	no	no	none
ntk_a_synuclein	3352_bin33		var_biomarker ~ var_mb	-0.0517106	0.0405454	-1.27538	0.202176	99.03	0.02	2322941	d__Bacteria	p__Bacillota_A	c__Clostridia	o__Lachnospirales	f__Lachnospiraceae	g__Agathobacter	s__Agathobacter rectalis	no	yes	butyrate
ntk_a_synuclein	3352_bin33		var_biomarker ~ sex	-0.0701893	0.0940407	-0.746372	0.455443	99.03	0.02	2322941	d__Bacteria	p__Bacillota_A	c__Clostridia	o__Lachnospirales	f__Lachnospiraceae	g__Agathobacter	s__Agathobacter rectalis	no	yes	butyrate
ntk_a_synuclein	3352_bin33		var_biomarker ~ var_mb_by_sex	0.0446072	0.0566459	0.787475	0.431004	99.03	0.02	2322941	d__Bacteria	p__Bacillota_A	c__Clostridia	o__Lachnospirales	f__Lachnospiraceae	g__Agathobacter	s__Agathobacter rectalis	no	yes	butyrate
ntk_a_synuclein	3352_bin33		var_biomarker ~ dx	0.24926	0.0874649	2.84982	0.00437437	99.03	0.02	2322941	d__Bacteria	p__Bacillota_A	c__Clostridia	o__Lachnospirales	f__Lachnospiraceae	g__Agathobacter	s__Agathobacter rectalis	no	yes	butyrate
ntk_a_synuclein	3352_bin33		var_biomarker ~ mars_age	0.00541399	0.00575954	0.940004	0.347216	99.03	0.02	2322941	d__Bacteria	p__Bacillota_A	c__Clostridia	o__Lachnospirales	f__Lachnospiraceae	g__Agathobacter	s__Agathobacter rectalis	no	yes	butyrate
ntk_a_synuclein	3352_bin33		var_biomarker ~ apoe4	0.11734	0.0736963	1.59222	0.111336	99.03	0.02	2322941	d__Bacteria	p__Bacillota_A	c__Clostridia	o__Lachnospirales	f__Lachnospiraceae	g__Agathobacter	s__Agathobacter rectalis	no	yes	butyrate
ntk_a_synuclein	3352_bin33		var_biomarker ~ ntk_table	0.206808	0.0789737	2.61869	0.00882681	99.03	0.02	2322941	d__Bacteria	p__Bacillota_A	c__Clostridia	o__Lachnospirales	f__Lachnospiraceae	g__Agathobacter	s__Agathobacter rectalis	no	yes	butyrate
ntk_a_synuclein	3352_bin33		var_biomarker ~ bristol_type_1_7	0.0239842	0.0301536	0.795403	0.426379	99.03	0.02	2322941	d__Bacteria	p__Bacillota_A	c__Clostridia	o__Lachnospirales	f__Lachnospiraceae	g__Agathobacter	s__Agathobacter rectalis	no	yes	butyrate
ntk_a_synuclein	3352_bin75		var_biomarker ~ var_mb	-0.0212834	0.0420038	-0.506703	0.612363	95.3	1.01	1843950	d__Bacteria	p__Bacillota_A	c__Clostridia	o__Oscillospirales	f__Oscillospiraceae	g__ER4	s__ER4 sp900317525	no	no	none
ntk_a_synuclein	3352_bin75		var_biomarker ~ sex	-0.0630425	0.0718463	-0.877463	0.380235	95.3	1.01	1843950	d__Bacteria	p__Bacillota_A	c__Clostridia	o__Oscillospirales	f__Oscillospiraceae	g__ER4	s__ER4 sp900317525	no	no	none
ntk_a_synuclein	3352_bin75		var_biomarker ~ var_mb_by_sex	0.0757359	0.0732086	1.03452	0.300892	95.3	1.01	1843950	d__Bacteria	p__Bacillota_A	c__Clostridia	o__Oscillospirales	f__Oscillospiraceae	g__ER4	s__ER4 sp900317525	no	no	none
ntk_a_synuclein	3352_bin75		var_biomarker ~ dx	0.25731	0.0984705	2.61306	0.00897345	95.3	1.01	1843950	d__Bacteria	p__Bacillota_A	c__Clostridia	o__Oscillospirales	f__Oscillospiraceae	g__ER4	s__ER4 sp900317525	no	no	none
ntk_a_synuclein	3352_bin75		var_biomarker ~ mars_age	0.00570245	0.00592451	0.962518	0.335789	95.3	1.01	1843950	d__Bacteria	p__Bacillota_A	c__Clostridia	o__Oscillospirales	f__Oscillospiraceae	g__ER4	s__ER4 sp900317525	no	no	none
ntk_a_synuclein	3352_bin75		var_biomarker ~ apoe4	0.0905947	0.0710286	1.27547	0.202143	95.3	1.01	1843950	d__Bacteria	p__Bacillota_A	c__Clostridia	o__Oscillospirales	f__Oscillospiraceae	g__ER4	s__ER4 sp900317525	no	no	none
ntk_a_synuclein	3352_bin75		var_biomarker ~ ntk_table	0.210785	0.0782914	2.69232	0.00709577	95.3	1.01	1843950	d__Bacteria	p__Bacillota_A	c__Clostridia	o__Oscillospirales	f__Oscillospiraceae	g__ER4	s__ER4 sp900317525	no	no	none
ntk_a_synuclein	3352_bin75		var_biomarker ~ bristol_type_1_7	0.0151042	0.0307272	0.491559	0.623031	95.3	1.01	1843950	d__Bacteria	p__Bacillota_A	c__Clostridia	o__Oscillospirales	f__Oscillospiraceae	g__ER4	s__ER4 sp900317525	no	no	none
ntk_a_synuclein	3352_bin77		var_biomarker ~ var_mb	0.0660225	0.0517964	1.27465	0.202432	97.99	1.34	2961814	d__Bacteria	p__Bacillota_A	c__Clostridia	o__UBA1381	f__UBA1381	g__CAG-41	s__CAG-41 sp900066215	no	no	none
ntk_a_synuclein	3352_bin77		var_biomarker ~ sex	-0.04444	0.0995743	-0.4463	0.655381	97.99	1.34	2961814	d__Bacteria	p__Bacillota_A	c__Clostridia	o__UBA1381	f__UBA1381	g__CAG-41	s__CAG-41 sp900066215	no	no	none
ntk_a_synuclein	3352_bin77		var_biomarker ~ var_mb_by_sex	0.0333549	0.072975	0.457073	0.647619	97.99	1.34	2961814	d__Bacteria	p__Bacillota_A	c__Clostridia	o__UBA1381	f__UBA1381	g__CAG-41	s__CAG-41 sp900066215	no	no	none
ntk_a_synuclein	3352_bin77		var_biomarker ~ dx	0.241123	0.106547	2.26306	0.0236318	97.99	1.34	2961814	d__Bacteria	p__Bacillota_A	c__Clostridia	o__UBA1381	f__UBA1381	g__CAG-41	s__CAG-41 sp900066215	no	no	none
ntk_a_synuclein	3352_bin77		var_biomarker ~ mars_age	0.00727476	0.00556785	1.30657	0.19136	97.99	1.34	2961814	d__Bacteria	p__Bacillota_A	c__Clostridia	o__UBA1381	f__UBA1381	g__CAG-41	s__CAG-41 sp900066215	no	no	none
ntk_a_synuclein	3352_bin77		var_biomarker ~ apoe4	0.0945784	0.0699292	1.35249	0.176219	97.99	1.34	2961814	d__Bacteria	p__Bacillota_A	c__Clostridia	o__UBA1381	f__UBA1381	g__CAG-41	s__CAG-41 sp900066215	no	no	none
ntk_a_synuclein	3352_bin77		var_biomarker ~ ntk_table	0.207399	0.0790446	2.62382	0.00869501	97.99	1.34	2961814	d__Bacteria	p__Bacillota_A	c__Clostridia	o__UBA1381	f__UBA1381	g__CAG-41	s__CAG-41 sp900066215	no	no	none
ntk_a_synuclein	3352_bin77		var_biomarker ~ bristol_type_1_7	0.00535727	0.0305808	0.175184	0.860935	97.99	1.34	2961814	d__Bacteria	p__Bacillota_A	c__Clostridia	o__UBA1381	f__UBA1381	g__CAG-41	s__CAG-41 sp900066215	no	no	none
ntk_a_synuclein	3352_bin94		var_biomarker ~ var_mb	0.0471237	0.0359283	1.3116	0.189655	97.65	0	2560192	d__Bacteria	p__Bacillota_A	c__Clostridia	o__Oscillospirales	f__Ruminococcaceae	g__Ruminiclostridium_E	s__Ruminiclostridium_E siraeum	no	no	none
ntk_a_synuclein	3352_bin94		var_biomarker ~ sex	0.00189297	0.0915573	0.0206753	0.983505	97.65	0	2560192	d__Bacteria	p__Bacillota_A	c__Clostridia	o__Oscillospirales	f__Ruminococcaceae	g__Ruminiclostridium_E	s__Ruminiclostridium_E siraeum	no	no	none
ntk_a_synuclein	3352_bin94		var_biomarker ~ var_mb_by_sex	-0.0219494	0.0629882	-0.348468	0.727489	97.65	0	2560192	d__Bacteria	p__Bacillota_A	c__Clostridia	o__Oscillospirales	f__Ruminococcaceae	g__Ruminiclostridium_E	s__Ruminiclostridium_E siraeum	no	no	none
ntk_a_synuclein	3352_bin94		var_biomarker ~ dx	0.245232	0.101825	2.40837	0.0160239	97.65	0	2560192	d__Bacteria	p__Bacillota_A	c__Clostridia	o__Oscillospirales	f__Ruminococcaceae	g__Ruminiclostridium_E	s__Ruminiclostridium_E siraeum	no	no	none
ntk_a_synuclein	3352_bin94		var_biomarker ~ mars_age	0.00613806	0.00590986	1.03861	0.298984	97.65	0	2560192	d__Bacteria	p__Bacillota_A	c__Clostridia	o__Oscillospirales	f__Ruminococcaceae	g__Ruminiclostridium_E	s__Ruminiclostridium_E siraeum	no	no	none
ntk_a_synuclein	3352_bin94		var_biomarker ~ apoe4	0.0955495	0.0717723	1.33129	0.183095	97.65	0	2560192	d__Bacteria	p__Bacillota_A	c__Clostridia	o__Oscillospirales	f__Ruminococcaceae	g__Ruminiclostridium_E	s__Ruminiclostridium_E siraeum	no	no	none
ntk_a_synuclein	3352_bin94		var_biomarker ~ ntk_table	0.204805	0.0762217	2.68696	0.00721048	97.65	0	2560192	d__Bacteria	p__Bacillota_A	c__Clostridia	o__Oscillospirales	f__Ruminococcaceae	g__Ruminiclostridium_E	s__Ruminiclostridium_E siraeum	no	no	none
ntk_a_synuclein	3352_bin94		var_biomarker ~ bristol_type_1_7	0.0126298	0.0303016	0.416802	0.676823	97.65	0	2560192	d__Bacteria	p__Bacillota_A	c__Clostridia	o__Oscillospirales	f__Ruminococcaceae	g__Ruminiclostridium_E	s__Ruminiclostridium_E siraeum	no	no	none
ntk_a_synuclein	3353_bin24		var_biomarker ~ var_mb	-0.0293842	0.0258631	-1.13614	0.255897	100	0.81	2055247	d__Bacteria	p__Actinomycetota	c__Coriobacteriia	o__Coriobacteriales	f__Coriobacteriaceae	g__Collinsella	s__	no	no	none
ntk_a_synuclein	3353_bin24		var_biomarker ~ sex	-0.0286218	0.0844598	-0.338881	0.7347	100	0.81	2055247	d__Bacteria	p__Actinomycetota	c__Coriobacteriia	o__Coriobacteriales	f__Coriobacteriaceae	g__Collinsella	s__	no	no	none
ntk_a_synuclein	3353_bin24		var_biomarker ~ var_mb_by_sex	-0.00409587	0.0363139	-0.112791	0.910197	100	0.81	2055247	d__Bacteria	p__Actinomycetota	c__Coriobacteriia	o__Coriobacteriales	f__Coriobacteriaceae	g__Collinsella	s__	no	no	none
ntk_a_synuclein	3353_bin24		var_biomarker ~ dx	0.217571	0.0972095	2.23817	0.0252101	100	0.81	2055247	d__Bacteria	p__Actinomycetota	c__Coriobacteriia	o__Coriobacteriales	f__Coriobacteriaceae	g__Collinsella	s__	no	no	none
ntk_a_synuclein	3353_bin24		var_biomarker ~ mars_age	0.00645026	0.00566732	1.13815	0.255058	100	0.81	2055247	d__Bacteria	p__Actinomycetota	c__Coriobacteriia	o__Coriobacteriales	f__Coriobacteriaceae	g__Collinsella	s__	no	no	none
ntk_a_synuclein	3353_bin24		var_biomarker ~ apoe4	0.106322	0.0737542	1.44158	0.149422	100	0.81	2055247	d__Bacteria	p__Actinomycetota	c__Coriobacteriia	o__Coriobacteriales	f__Coriobacteriaceae	g__Collinsella	s__	no	no	none
ntk_a_synuclein	3353_bin24		var_biomarker ~ ntk_table	0.229995	0.077832	2.95502	0.0031265	100	0.81	2055247	d__Bacteria	p__Actinomycetota	c__Coriobacteriia	o__Coriobacteriales	f__Coriobacteriaceae	g__Collinsella	s__	no	no	none
ntk_a_synuclein	3353_bin24		var_biomarker ~ bristol_type_1_7	0.0113476	0.0310134	0.365894	0.714444	100	0.81	2055247	d__Bacteria	p__Actinomycetota	c__Coriobacteriia	o__Coriobacteriales	f__Coriobacteriaceae	g__Collinsella	s__	no	no	none
ntk_a_synuclein	3353_bin28		var_biomarker ~ var_mb	-0.00530128	0.0426747	-0.124226	0.901137	96.73	0.73	2974645	d__Bacteria	p__Bacillota_A	c__Clostridia	o__Lachnospirales	f__Lachnospiraceae	g__Mediterraneibacter	s__Mediterraneibacter norwichensis	no	no	none
ntk_a_synuclein	3353_bin28		var_biomarker ~ sex	-0.0259258	0.0756404	-0.34275	0.731786	96.73	0.73	2974645	d__Bacteria	p__Bacillota_A	c__Clostridia	o__Lachnospirales	f__Lachnospiraceae	g__Mediterraneibacter	s__Mediterraneibacter norwichensis	no	no	none
ntk_a_synuclein	3353_bin28		var_biomarker ~ var_mb_by_sex	-0.00911853	0.0489126	-0.186425	0.852111	96.73	0.73	2974645	d__Bacteria	p__Bacillota_A	c__Clostridia	o__Lachnospirales	f__Lachnospiraceae	g__Mediterraneibacter	s__Mediterraneibacter norwichensis	no	no	none
ntk_a_synuclein	3353_bin28		var_biomarker ~ dx	0.238223	0.0958101	2.4864	0.0129041	96.73	0.73	2974645	d__Bacteria	p__Bacillota_A	c__Clostridia	o__Lachnospirales	f__Lachnospiraceae	g__Mediterraneibacter	s__Mediterraneibacter norwichensis	no	no	none
ntk_a_synuclein	3353_bin28		var_biomarker ~ mars_age	0.00674815	0.00581237	1.161	0.245642	96.73	0.73	2974645	d__Bacteria	p__Bacillota_A	c__Clostridia	o__Lachnospirales	f__Lachnospiraceae	g__Mediterraneibacter	s__Mediterraneibacter norwichensis	no	no	none
ntk_a_synuclein	3353_bin28		var_biomarker ~ apoe4	0.0968881	0.0705508	1.37331	0.169656	96.73	0.73	2974645	d__Bacteria	p__Bacillota_A	c__Clostridia	o__Lachnospirales	f__Lachnospiraceae	g__Mediterraneibacter	s__Mediterraneibacter norwichensis	no	no	none
ntk_a_synuclein	3353_bin28		var_biomarker ~ ntk_table	0.216073	0.0790197	2.73443	0.00624893	96.73	0.73	2974645	d__Bacteria	p__Bacillota_A	c__Clostridia	o__Lachnospirales	f__Lachnospiraceae	g__Mediterraneibacter	s__Mediterraneibacter norwichensis	no	no	none
ntk_a_synuclein	3353_bin28		var_biomarker ~ bristol_type_1_7	0.0146656	0.0303833	0.482686	0.629319	96.73	0.73	2974645	d__Bacteria	p__Bacillota_A	c__Clostridia	o__Lachnospirales	f__Lachnospiraceae	g__Mediterraneibacter	s__Mediterraneibacter norwichensis	no	no	none
ntk_a_synuclein	3353_bin4		var_biomarker ~ var_mb	0.0209943	0.0396472	0.529529	0.596439	96.37	1.81	3300114	d__Bacteria	p__Bacillota_A	c__Clostridia	o__Christensenellales	f__CAG-74	g__Faecaligallichristensenella	s__Faecaligallichristensenella faecipullorum	yes	no	propionate
ntk_a_synuclein	3353_bin4		var_biomarker ~ sex	-0.0178934	0.0761522	-0.234969	0.814233	96.37	1.81	3300114	d__Bacteria	p__Bacillota_A	c__Clostridia	o__Christensenellales	f__CAG-74	g__Faecaligallichristensenella	s__Faecaligallichristensenella faecipullorum	yes	no	propionate
ntk_a_synuclein	3353_bin4		var_biomarker ~ var_mb_by_sex	-0.0126063	0.0535171	-0.235557	0.813777	96.37	1.81	3300114	d__Bacteria	p__Bacillota_A	c__Clostridia	o__Christensenellales	f__CAG-74	g__Faecaligallichristensenella	s__Faecaligallichristensenella faecipullorum	yes	no	propionate
ntk_a_synuclein	3353_bin4		var_biomarker ~ dx	0.23399	0.0980651	2.38607	0.0170297	96.37	1.81	3300114	d__Bacteria	p__Bacillota_A	c__Clostridia	o__Christensenellales	f__CAG-74	g__Faecaligallichristensenella	s__Faecaligallichristensenella faecipullorum	yes	no	propionate
ntk_a_synuclein	3353_bin4		var_biomarker ~ mars_age	0.00639042	0.0061663	1.03635	0.300041	96.37	1.81	3300114	d__Bacteria	p__Bacillota_A	c__Clostridia	o__Christensenellales	f__CAG-74	g__Faecaligallichristensenella	s__Faecaligallichristensenella faecipullorum	yes	no	propionate
ntk_a_synuclein	3353_bin4		var_biomarker ~ apoe4	0.0971425	0.0712134	1.3641	0.172535	96.37	1.81	3300114	d__Bacteria	p__Bacillota_A	c__Clostridia	o__Christensenellales	f__CAG-74	g__Faecaligallichristensenella	s__Faecaligallichristensenella faecipullorum	yes	no	propionate
ntk_a_synuclein	3353_bin4		var_biomarker ~ ntk_table	0.213957	0.0781563	2.73755	0.0061898	96.37	1.81	3300114	d__Bacteria	p__Bacillota_A	c__Clostridia	o__Christensenellales	f__CAG-74	g__Faecaligallichristensenella	s__Faecaligallichristensenella faecipullorum	yes	no	propionate
ntk_a_synuclein	3353_bin4		var_biomarker ~ bristol_type_1_7	0.0206845	0.0326189	0.634125	0.525999	96.37	1.81	3300114	d__Bacteria	p__Bacillota_A	c__Clostridia	o__Christensenellales	f__CAG-74	g__Faecaligallichristensenella	s__Faecaligallichristensenella faecipullorum	yes	no	propionate
ntk_a_synuclein	3353_bin50		var_biomarker ~ var_mb	0.00390511	0.0251233	0.155437	0.876476	93.29	0	1933761	d__Bacteria	p__Bacillota_A	c__Clostridia	o__Oscillospirales	f__Oscillospiraceae	g__CAG-103	s__CAG-103 sp000432375	no	no	none
ntk_a_synuclein	3353_bin50		var_biomarker ~ sex	-0.0304841	0.072119	-0.422692	0.67252	93.29	0	1933761	d__Bacteria	p__Bacillota_A	c__Clostridia	o__Oscillospirales	f__Oscillospiraceae	g__CAG-103	s__CAG-103 sp000432375	no	no	none
ntk_a_synuclein	3353_bin50		var_biomarker ~ var_mb_by_sex	0.00901928	0.0340652	0.264765	0.79119	93.29	0	1933761	d__Bacteria	p__Bacillota_A	c__Clostridia	o__Oscillospirales	f__Oscillospiraceae	g__CAG-103	s__CAG-103 sp000432375	no	no	none
ntk_a_synuclein	3353_bin50		var_biomarker ~ dx	0.238987	0.0959028	2.49198	0.0127034	93.29	0	1933761	d__Bacteria	p__Bacillota_A	c__Clostridia	o__Oscillospirales	f__Oscillospiraceae	g__CAG-103	s__CAG-103 sp000432375	no	no	none
ntk_a_synuclein	3353_bin50		var_biomarker ~ mars_age	0.00648883	0.00580866	1.1171	0.263953	93.29	0	1933761	d__Bacteria	p__Bacillota_A	c__Clostridia	o__Oscillospirales	f__Oscillospiraceae	g__CAG-103	s__CAG-103 sp000432375	no	no	none
ntk_a_synuclein	3353_bin50		var_biomarker ~ apoe4	0.0942806	0.0710808	1.32639	0.184712	93.29	0	1933761	d__Bacteria	p__Bacillota_A	c__Clostridia	o__Oscillospirales	f__Oscillospiraceae	g__CAG-103	s__CAG-103 sp000432375	no	no	none
ntk_a_synuclein	3353_bin50		var_biomarker ~ ntk_table	0.211905	0.0786507	2.69426	0.00705456	93.29	0	1933761	d__Bacteria	p__Bacillota_A	c__Clostridia	o__Oscillospirales	f__Oscillospiraceae	g__CAG-103	s__CAG-103 sp000432375	no	no	none
ntk_a_synuclein	3353_bin50		var_biomarker ~ bristol_type_1_7	0.0152204	0.0305311	0.49852	0.618117	93.29	0	1933761	d__Bacteria	p__Bacillota_A	c__Clostridia	o__Oscillospirales	f__Oscillospiraceae	g__CAG-103	s__CAG-103 sp000432375	no	no	none
ntk_a_synuclein	3353_bin51		var_biomarker ~ var_mb	-0.0349436	0.028608	-1.22146	0.221912	98.88	0	4163696	d__Bacteria	p__Bacteroidota	c__Bacteroidia	o__Bacteroidales	f__Bacteroidaceae	g__Bacteroides	s__Bacteroides uniformis	yes	no	propionate
ntk_a_synuclein	3353_bin51		var_biomarker ~ sex	-0.150316	0.15674	-0.959016	0.337551	98.88	0	4163696	d__Bacteria	p__Bacteroidota	c__Bacteroidia	o__Bacteroidales	f__Bacteroidaceae	g__Bacteroides	s__Bacteroides uniformis	yes	no	propionate
ntk_a_synuclein	3353_bin51		var_biomarker ~ var_mb_by_sex	0.0396427	0.0435471	0.910342	0.362642	98.88	0	4163696	d__Bacteria	p__Bacteroidota	c__Bacteroidia	o__Bacteroidales	f__Bacteroidaceae	g__Bacteroides	s__Bacteroides uniformis	yes	no	propionate
ntk_a_synuclein	3353_bin51		var_biomarker ~ dx	0.241267	0.0993517	2.42841	0.0151651	98.88	0	4163696	d__Bacteria	p__Bacteroidota	c__Bacteroidia	o__Bacteroidales	f__Bacteroidaceae	g__Bacteroides	s__Bacteroides uniformis	yes	no	propionate
ntk_a_synuclein	3353_bin51		var_biomarker ~ mars_age	0.00646751	0.00585119	1.10533	0.269016	98.88	0	4163696	d__Bacteria	p__Bacteroidota	c__Bacteroidia	o__Bacteroidales	f__Bacteroidaceae	g__Bacteroides	s__Bacteroides uniformis	yes	no	propionate
ntk_a_synuclein	3353_bin51		var_biomarker ~ apoe4	0.0901623	0.0728247	1.23807	0.215689	98.88	0	4163696	d__Bacteria	p__Bacteroidota	c__Bacteroidia	o__Bacteroidales	f__Bacteroidaceae	g__Bacteroides	s__Bacteroides uniformis	yes	no	propionate
ntk_a_synuclein	3353_bin51		var_biomarker ~ ntk_table	0.229517	0.0793485	2.89253	0.00382157	98.88	0	4163696	d__Bacteria	p__Bacteroidota	c__Bacteroidia	o__Bacteroidales	f__Bacteroidaceae	g__Bacteroides	s__Bacteroides uniformis	yes	no	propionate
ntk_a_synuclein	3353_bin51		var_biomarker ~ bristol_type_1_7	0.0162478	0.0308265	0.527075	0.598142	98.88	0	4163696	d__Bacteria	p__Bacteroidota	c__Bacteroidia	o__Bacteroidales	f__Bacteroidaceae	g__Bacteroides	s__Bacteroides uniformis	yes	no	propionate
ntk_a_synuclein	3353_bin72		var_biomarker ~ var_mb	-0.0276448	0.0351273	-0.786989	0.431288	93.93	0.68	2145896	d__Bacteria	p__Bacillota_A	c__Clostridia	o__Oscillospirales	f__Ruminococcaceae	g__Faecalibacterium	s__Faecalibacterium duncaniae	no	no	none
ntk_a_synuclein	3353_bin72		var_biomarker ~ sex	-0.0505832	0.0837645	-0.603874	0.545928	93.93	0.68	2145896	d__Bacteria	p__Bacillota_A	c__Clostridia	o__Oscillospirales	f__Ruminococcaceae	g__Faecalibacterium	s__Faecalibacterium duncaniae	no	no	none
ntk_a_synuclein	3353_bin72		var_biomarker ~ var_mb_by_sex	0.0164284	0.0492688	0.333444	0.7388	93.93	0.68	2145896	d__Bacteria	p__Bacillota_A	c__Clostridia	o__Oscillospirales	f__Ruminococcaceae	g__Faecalibacterium	s__Faecalibacterium duncaniae	no	no	none
ntk_a_synuclein	3353_bin72		var_biomarker ~ dx	0.250569	0.0993707	2.52156	0.0116837	93.93	0.68	2145896	d__Bacteria	p__Bacillota_A	c__Clostridia	o__Oscillospirales	f__Ruminococcaceae	g__Faecalibacterium	s__Faecalibacterium duncaniae	no	no	none
ntk_a_synuclein	3353_bin72		var_biomarker ~ mars_age	0.00589598	0.0057696	1.0219	0.306827	93.93	0.68	2145896	d__Bacteria	p__Bacillota_A	c__Clostridia	o__Oscillospirales	f__Ruminococcaceae	g__Faecalibacterium	s__Faecalibacterium duncaniae	no	no	none
ntk_a_synuclein	3353_bin72		var_biomarker ~ apoe4	0.100388	0.0747927	1.34221	0.179526	93.93	0.68	2145896	d__Bacteria	p__Bacillota_A	c__Clostridia	o__Oscillospirales	f__Ruminococcaceae	g__Faecalibacterium	s__Faecalibacterium duncaniae	no	no	none
ntk_a_synuclein	3353_bin72		var_biomarker ~ ntk_table	0.21839	0.0786868	2.77544	0.00551275	93.93	0.68	2145896	d__Bacteria	p__Bacillota_A	c__Clostridia	o__Oscillospirales	f__Ruminococcaceae	g__Faecalibacterium	s__Faecalibacterium duncaniae	no	no	none
ntk_a_synuclein	3353_bin72		var_biomarker ~ bristol_type_1_7	0.0229097	0.0319704	0.716593	0.473625	93.93	0.68	2145896	d__Bacteria	p__Bacillota_A	c__Clostridia	o__Oscillospirales	f__Ruminococcaceae	g__Faecalibacterium	s__Faecalibacterium duncaniae	no	no	none
ntk_a_synuclein	3353_bin8		var_biomarker ~ var_mb	-0.0173097	0.0348604	-0.496544	0.619511	91.61	0.67	2137915	d__Bacteria	p__Bacillota_A	c__Clostridia	o__Oscillospirales	f__Oscillospiraceae	g__Vescimonas	s__Vescimonas coprocola	no	no	none
ntk_a_synuclein	3353_bin8		var_biomarker ~ sex	-0.0991072	0.0799034	-1.24034	0.214851	91.61	0.67	2137915	d__Bacteria	p__Bacillota_A	c__Clostridia	o__Oscillospirales	f__Oscillospiraceae	g__Vescimonas	s__Vescimonas coprocola	no	no	none
ntk_a_synuclein	3353_bin8		var_biomarker ~ var_mb_by_sex	0.0824278	0.0486242	1.6952	0.0900374	91.61	0.67	2137915	d__Bacteria	p__Bacillota_A	c__Clostridia	o__Oscillospirales	f__Oscillospiraceae	g__Vescimonas	s__Vescimonas coprocola	no	no	none
ntk_a_synuclein	3353_bin8		var_biomarker ~ dx	0.182444	0.112011	1.62881	0.103353	91.61	0.67	2137915	d__Bacteria	p__Bacillota_A	c__Clostridia	o__Oscillospirales	f__Oscillospiraceae	g__Vescimonas	s__Vescimonas coprocola	no	no	none
ntk_a_synuclein	3353_bin8		var_biomarker ~ mars_age	0.00668944	0.00571639	1.17022	0.241912	91.61	0.67	2137915	d__Bacteria	p__Bacillota_A	c__Clostridia	o__Oscillospirales	f__Oscillospiraceae	g__Vescimonas	s__Vescimonas coprocola	no	no	none
ntk_a_synuclein	3353_bin8		var_biomarker ~ apoe4	0.102028	0.0706729	1.44367	0.148831	91.61	0.67	2137915	d__Bacteria	p__Bacillota_A	c__Clostridia	o__Oscillospirales	f__Oscillospiraceae	g__Vescimonas	s__Vescimonas coprocola	no	no	none
ntk_a_synuclein	3353_bin8		var_biomarker ~ ntk_table	0.213582	0.0782295	2.7302	0.00632967	91.61	0.67	2137915	d__Bacteria	p__Bacillota_A	c__Clostridia	o__Oscillospirales	f__Oscillospiraceae	g__Vescimonas	s__Vescimonas coprocola	no	no	none
ntk_a_synuclein	3353_bin8		var_biomarker ~ bristol_type_1_7	0.0112895	0.0312907	0.360792	0.718255	91.61	0.67	2137915	d__Bacteria	p__Bacillota_A	c__Clostridia	o__Oscillospirales	f__Oscillospiraceae	g__Vescimonas	s__Vescimonas coprocola	no	no	none
ntk_a_synuclein	3356_bin1		var_biomarker ~ var_mb	-0.0453743	0.0454802	-0.997672	0.318438	96.64	0	2190299	d__Bacteria	p__Bacillota_A	c__Clostridia	o__Oscillospirales	f__Acutalibacteraceae	g__CAG-177	s__CAG-177 sp003514385	no	no	none
ntk_a_synuclein	3356_bin1		var_biomarker ~ sex	0.0245167	0.0887316	0.276302	0.782316	96.64	0	2190299	d__Bacteria	p__Bacillota_A	c__Clostridia	o__Oscillospirales	f__Acutalibacteraceae	g__CAG-177	s__CAG-177 sp003514385	no	no	none
ntk_a_synuclein	3356_bin1		var_biomarker ~ var_mb_by_sex	0.0783432	0.0582844	1.34415	0.178899	96.64	0	2190299	d__Bacteria	p__Bacillota_A	c__Clostridia	o__Oscillospirales	f__Acutalibacteraceae	g__CAG-177	s__CAG-177 sp003514385	no	no	none
ntk_a_synuclein	3356_bin1		var_biomarker ~ dx	0.243101	0.0970616	2.5046	0.012259	96.64	0	2190299	d__Bacteria	p__Bacillota_A	c__Clostridia	o__Oscillospirales	f__Acutalibacteraceae	g__CAG-177	s__CAG-177 sp003514385	no	no	none
ntk_a_synuclein	3356_bin1		var_biomarker ~ mars_age	0.00634385	0.00595255	1.06574	0.286543	96.64	0	2190299	d__Bacteria	p__Bacillota_A	c__Clostridia	o__Oscillospirales	f__Acutalibacteraceae	g__CAG-177	s__CAG-177 sp003514385	no	no	none
ntk_a_synuclein	3356_bin1		var_biomarker ~ apoe4	0.0945225	0.0704874	1.34098	0.179926	96.64	0	2190299	d__Bacteria	p__Bacillota_A	c__Clostridia	o__Oscillospirales	f__Acutalibacteraceae	g__CAG-177	s__CAG-177 sp003514385	no	no	none
ntk_a_synuclein	3356_bin1		var_biomarker ~ ntk_table	0.216765	0.0789024	2.74726	0.00600961	96.64	0	2190299	d__Bacteria	p__Bacillota_A	c__Clostridia	o__Oscillospirales	f__Acutalibacteraceae	g__CAG-177	s__CAG-177 sp003514385	no	no	none
ntk_a_synuclein	3356_bin1		var_biomarker ~ bristol_type_1_7	0.0140846	0.030107	0.46782	0.639914	96.64	0	2190299	d__Bacteria	p__Bacillota_A	c__Clostridia	o__Oscillospirales	f__Acutalibacteraceae	g__CAG-177	s__CAG-177 sp003514385	no	no	none
ntk_a_synuclein	3356_bin11		var_biomarker ~ var_mb	0.00415923	0.0263263	0.157988	0.874466	91.75	0.48	3181349	d__Bacteria	p__Bacteroidota	c__Bacteroidia	o__Bacteroidales	f__UBA932	g__Cryptobacteroides	s__Cryptobacteroides sp000433355	no	no	none
ntk_a_synuclein	3356_bin11		var_biomarker ~ sex	-0.177784	0.146621	-1.21254	0.225307	91.75	0.48	3181349	d__Bacteria	p__Bacteroidota	c__Bacteroidia	o__Bacteroidales	f__UBA932	g__Cryptobacteroides	s__Cryptobacteroides sp000433355	no	no	none
ntk_a_synuclein	3356_bin11		var_biomarker ~ var_mb_by_sex	-0.0405119	0.0337572	-1.2001	0.230102	91.75	0.48	3181349	d__Bacteria	p__Bacteroidota	c__Bacteroidia	o__Bacteroidales	f__UBA932	g__Cryptobacteroides	s__Cryptobacteroides sp000433355	no	no	none
ntk_a_synuclein	3356_bin11		var_biomarker ~ dx	0.251842	0.0970134	2.59595	0.00943295	91.75	0.48	3181349	d__Bacteria	p__Bacteroidota	c__Bacteroidia	o__Bacteroidales	f__UBA932	g__Cryptobacteroides	s__Cryptobacteroides sp000433355	no	no	none
ntk_a_synuclein	3356_bin11		var_biomarker ~ mars_age	0.00706933	0.00576308	1.22666	0.219951	91.75	0.48	3181349	d__Bacteria	p__Bacteroidota	c__Bacteroidia	o__Bacteroidales	f__UBA932	g__Cryptobacteroides	s__Cryptobacteroides sp000433355	no	no	none
ntk_a_synuclein	3356_bin11		var_biomarker ~ apoe4	0.0908752	0.0720556	1.26118	0.207243	91.75	0.48	3181349	d__Bacteria	p__Bacteroidota	c__Bacteroidia	o__Bacteroidales	f__UBA932	g__Cryptobacteroides	s__Cryptobacteroides sp000433355	no	no	none
ntk_a_synuclein	3356_bin11		var_biomarker ~ ntk_table	0.199301	0.083426	2.38895	0.0168964	91.75	0.48	3181349	d__Bacteria	p__Bacteroidota	c__Bacteroidia	o__Bacteroidales	f__UBA932	g__Cryptobacteroides	s__Cryptobacteroides sp000433355	no	no	none
ntk_a_synuclein	3356_bin11		var_biomarker ~ bristol_type_1_7	0.0190409	0.0307962	0.618286	0.536387	91.75	0.48	3181349	d__Bacteria	p__Bacteroidota	c__Bacteroidia	o__Bacteroidales	f__UBA932	g__Cryptobacteroides	s__Cryptobacteroides sp000433355	no	no	none
ntk_a_synuclein	3356_bin7		var_biomarker ~ var_mb	0.0243768	0.0768306	0.31728	0.751031	92.2	0	1539081	d__Bacteria	p__Bacillota_A	c__Clostridia	o__Peptostreptococcales	f__Anaerovoracaceae	g__VUNA01	s__VUNA01 sp002299625	no	no	none
ntk_a_synuclein	3356_bin7		var_biomarker ~ sex	-0.121181	0.121013	-1.00139	0.316637	92.2	0	1539081	d__Bacteria	p__Bacillota_A	c__Clostridia	o__Peptostreptococcales	f__Anaerovoracaceae	g__VUNA01	s__VUNA01 sp002299625	no	no	none
ntk_a_synuclein	3356_bin7		var_biomarker ~ var_mb_by_sex	-0.100066	0.118231	-0.846361	0.397352	92.2	0	1539081	d__Bacteria	p__Bacillota_A	c__Clostridia	o__Peptostreptococcales	f__Anaerovoracaceae	g__VUNA01	s__VUNA01 sp002299625	no	no	none
ntk_a_synuclein	3356_bin7		var_biomarker ~ dx	0.251982	0.0987779	2.551	0.0107415	92.2	0	1539081	d__Bacteria	p__Bacillota_A	c__Clostridia	o__Peptostreptococcales	f__Anaerovoracaceae	g__VUNA01	s__VUNA01 sp002299625	no	no	none
ntk_a_synuclein	3356_bin7		var_biomarker ~ mars_age	0.00651998	0.0057695	1.13008	0.258443	92.2	0	1539081	d__Bacteria	p__Bacillota_A	c__Clostridia	o__Peptostreptococcales	f__Anaerovoracaceae	g__VUNA01	s__VUNA01 sp002299625	no	no	none
ntk_a_synuclein	3356_bin7		var_biomarker ~ apoe4	0.0997101	0.0708597	1.40715	0.159383	92.2	0	1539081	d__Bacteria	p__Bacillota_A	c__Clostridia	o__Peptostreptococcales	f__Anaerovoracaceae	g__VUNA01	s__VUNA01 sp002299625	no	no	none
ntk_a_synuclein	3356_bin7		var_biomarker ~ ntk_table	0.211673	0.0783997	2.69992	0.00693557	92.2	0	1539081	d__Bacteria	p__Bacillota_A	c__Clostridia	o__Peptostreptococcales	f__Anaerovoracaceae	g__VUNA01	s__VUNA01 sp002299625	no	no	none
ntk_a_synuclein	3356_bin7		var_biomarker ~ bristol_type_1_7	0.0136227	0.0308384	0.441746	0.658673	92.2	0	1539081	d__Bacteria	p__Bacillota_A	c__Clostridia	o__Peptostreptococcales	f__Anaerovoracaceae	g__VUNA01	s__VUNA01 sp002299625	no	no	none
ntk_a_synuclein	3361_bin11		var_biomarker ~ var_mb	-0.00268479	0.0219714	-0.122195	0.902745	95.97	0.81	1989782	d__Bacteria	p__Actinomycetota	c__Coriobacteriia	o__Coriobacteriales	f__Coriobacteriaceae	g__Collinsella	s__Collinsella sp003459245	no	no	none
ntk_a_synuclein	3361_bin11		var_biomarker ~ sex	-0.0635206	0.0897007	-0.70814	0.478858	95.97	0.81	1989782	d__Bacteria	p__Actinomycetota	c__Coriobacteriia	o__Coriobacteriales	f__Coriobacteriaceae	g__Collinsella	s__Collinsella sp003459245	no	no	none
ntk_a_synuclein	3361_bin11		var_biomarker ~ var_mb_by_sex	-0.021437	0.0291219	-0.736114	0.461661	95.97	0.81	1989782	d__Bacteria	p__Actinomycetota	c__Coriobacteriia	o__Coriobacteriales	f__Coriobacteriaceae	g__Collinsella	s__Collinsella sp003459245	no	no	none
ntk_a_synuclein	3361_bin11		var_biomarker ~ dx	0.221189	0.0999125	2.21383	0.0268405	95.97	0.81	1989782	d__Bacteria	p__Actinomycetota	c__Coriobacteriia	o__Coriobacteriales	f__Coriobacteriaceae	g__Collinsella	s__Collinsella sp003459245	no	no	none
ntk_a_synuclein	3361_bin11		var_biomarker ~ mars_age	0.00676691	0.00577859	1.17103	0.241586	95.97	0.81	1989782	d__Bacteria	p__Actinomycetota	c__Coriobacteriia	o__Coriobacteriales	f__Coriobacteriaceae	g__Collinsella	s__Collinsella sp003459245	no	no	none
ntk_a_synuclein	3361_bin11		var_biomarker ~ apoe4	0.0938948	0.0714387	1.31434	0.188731	95.97	0.81	1989782	d__Bacteria	p__Actinomycetota	c__Coriobacteriia	o__Coriobacteriales	f__Coriobacteriaceae	g__Collinsella	s__Collinsella sp003459245	no	no	none
ntk_a_synuclein	3361_bin11		var_biomarker ~ ntk_table	0.214678	0.079334	2.706	0.00680998	95.97	0.81	1989782	d__Bacteria	p__Actinomycetota	c__Coriobacteriia	o__Coriobacteriales	f__Coriobacteriaceae	g__Collinsella	s__Collinsella sp003459245	no	no	none
ntk_a_synuclein	3361_bin11		var_biomarker ~ bristol_type_1_7	0.0146894	0.0301827	0.486683	0.626483	95.97	0.81	1989782	d__Bacteria	p__Actinomycetota	c__Coriobacteriia	o__Coriobacteriales	f__Coriobacteriaceae	g__Collinsella	s__Collinsella sp003459245	no	no	none
ntk_a_synuclein	3361_bin17		var_biomarker ~ var_mb	-0.0188116	0.0592636	-0.317423	0.750923	95.17	1.45	2573242	d__Bacteria	p__Bacillota_A	c__Clostridia	o__Lachnospirales	f__Lachnospiraceae	g__CAG-510	s__CAG-510 sp000434615	no	no	none
ntk_a_synuclein	3361_bin17		var_biomarker ~ sex	-0.0538948	0.0725084	-0.74329	0.457306	95.17	1.45	2573242	d__Bacteria	p__Bacillota_A	c__Clostridia	o__Lachnospirales	f__Lachnospiraceae	g__CAG-510	s__CAG-510 sp000434615	no	no	none
ntk_a_synuclein	3361_bin17		var_biomarker ~ var_mb_by_sex	0.0864772	0.0701956	1.23195	0.217969	95.17	1.45	2573242	d__Bacteria	p__Bacillota_A	c__Clostridia	o__Lachnospirales	f__Lachnospiraceae	g__CAG-510	s__CAG-510 sp000434615	no	no	none
ntk_a_synuclein	3361_bin17		var_biomarker ~ dx	0.220436	0.0990709	2.22503	0.0260793	95.17	1.45	2573242	d__Bacteria	p__Bacillota_A	c__Clostridia	o__Lachnospirales	f__Lachnospiraceae	g__CAG-510	s__CAG-510 sp000434615	no	no	none
ntk_a_synuclein	3361_bin17		var_biomarker ~ mars_age	0.00839397	0.00592784	1.41602	0.156768	95.17	1.45	2573242	d__Bacteria	p__Bacillota_A	c__Clostridia	o__Lachnospirales	f__Lachnospiraceae	g__CAG-510	s__CAG-510 sp000434615	no	no	none
ntk_a_synuclein	3361_bin17		var_biomarker ~ apoe4	0.0930558	0.070625	1.3176	0.187636	95.17	1.45	2573242	d__Bacteria	p__Bacillota_A	c__Clostridia	o__Lachnospirales	f__Lachnospiraceae	g__CAG-510	s__CAG-510 sp000434615	no	no	none
ntk_a_synuclein	3361_bin17		var_biomarker ~ ntk_table	0.22381	0.0793758	2.81962	0.00480805	95.17	1.45	2573242	d__Bacteria	p__Bacillota_A	c__Clostridia	o__Lachnospirales	f__Lachnospiraceae	g__CAG-510	s__CAG-510 sp000434615	no	no	none
ntk_a_synuclein	3361_bin17		var_biomarker ~ bristol_type_1_7	0.0106999	0.030371	0.352307	0.724608	95.17	1.45	2573242	d__Bacteria	p__Bacillota_A	c__Clostridia	o__Lachnospirales	f__Lachnospiraceae	g__CAG-510	s__CAG-510 sp000434615	no	no	none
ntk_a_synuclein	3361_bin19		var_biomarker ~ var_mb	-0.106578	0.0450706	-2.36468	0.0180457	95.64	0.34	2311875	d__Bacteria	p__Bacillota_A	c__Clostridia	o__Oscillospirales	f__Oscillospiraceae	g__Limivicinus	s__	no	no	none
ntk_a_synuclein	3361_bin19		var_biomarker ~ sex	0.385227	0.153639	2.50734	0.0121643	95.64	0.34	2311875	d__Bacteria	p__Bacillota_A	c__Clostridia	o__Oscillospirales	f__Oscillospiraceae	g__Limivicinus	s__	no	no	none
ntk_a_synuclein	3361_bin19		var_biomarker ~ var_mb_by_sex	0.272715	0.0864581	3.1543	0.00160883	95.64	0.34	2311875	d__Bacteria	p__Bacillota_A	c__Clostridia	o__Oscillospirales	f__Oscillospiraceae	g__Limivicinus	s__	no	no	none
ntk_a_synuclein	3361_bin19		var_biomarker ~ dx	0.166152	0.110434	1.50454	0.132442	95.64	0.34	2311875	d__Bacteria	p__Bacillota_A	c__Clostridia	o__Oscillospirales	f__Oscillospiraceae	g__Limivicinus	s__	no	no	none
ntk_a_synuclein	3361_bin19		var_biomarker ~ mars_age	0.005804	0.00550098	1.05508	0.291387	95.64	0.34	2311875	d__Bacteria	p__Bacillota_A	c__Clostridia	o__Oscillospirales	f__Oscillospiraceae	g__Limivicinus	s__	no	no	none
ntk_a_synuclein	3361_bin19		var_biomarker ~ apoe4	0.0758536	0.0690738	1.09815	0.272138	95.64	0.34	2311875	d__Bacteria	p__Bacillota_A	c__Clostridia	o__Oscillospirales	f__Oscillospiraceae	g__Limivicinus	s__	no	no	none
ntk_a_synuclein	3361_bin19		var_biomarker ~ ntk_table	0.227051	0.0775982	2.92598	0.00343371	95.64	0.34	2311875	d__Bacteria	p__Bacillota_A	c__Clostridia	o__Oscillospirales	f__Oscillospiraceae	g__Limivicinus	s__	no	no	none
ntk_a_synuclein	3361_bin19		var_biomarker ~ bristol_type_1_7	0.0169968	0.0298848	0.568743	0.569531	95.64	0.34	2311875	d__Bacteria	p__Bacillota_A	c__Clostridia	o__Oscillospirales	f__Oscillospiraceae	g__Limivicinus	s__	no	no	none
ntk_a_synuclein	3361_bin23		var_biomarker ~ var_mb	0.115445	0.0642109	1.7979	0.0721923	96.85	3.23	1449327	d__Bacteria	p__Pseudomonadota	c__Alphaproteobacteria	o__RF32	f__CAG-239	g__JAFUYI01	s__JAFUYI01 sp900762565	no	no	none
ntk_a_synuclein	3361_bin23		var_biomarker ~ sex	-0.110742	0.0937401	-1.18137	0.237455	96.85	3.23	1449327	d__Bacteria	p__Pseudomonadota	c__Alphaproteobacteria	o__RF32	f__CAG-239	g__JAFUYI01	s__JAFUYI01 sp900762565	no	no	none
ntk_a_synuclein	3361_bin23		var_biomarker ~ var_mb_by_sex	-0.124959	0.104588	-1.19477	0.232177	96.85	3.23	1449327	d__Bacteria	p__Pseudomonadota	c__Alphaproteobacteria	o__RF32	f__CAG-239	g__JAFUYI01	s__JAFUYI01 sp900762565	no	no	none
ntk_a_synuclein	3361_bin23		var_biomarker ~ dx	0.231761	0.100904	2.29683	0.0216284	96.85	3.23	1449327	d__Bacteria	p__Pseudomonadota	c__Alphaproteobacteria	o__RF32	f__CAG-239	g__JAFUYI01	s__JAFUYI01 sp900762565	no	no	none
ntk_a_synuclein	3361_bin23		var_biomarker ~ mars_age	0.00562709	0.00594591	0.94638	0.343955	96.85	3.23	1449327	d__Bacteria	p__Pseudomonadota	c__Alphaproteobacteria	o__RF32	f__CAG-239	g__JAFUYI01	s__JAFUYI01 sp900762565	no	no	none
ntk_a_synuclein	3361_bin23		var_biomarker ~ apoe4	0.0972524	0.0701988	1.38539	0.165935	96.85	3.23	1449327	d__Bacteria	p__Pseudomonadota	c__Alphaproteobacteria	o__RF32	f__CAG-239	g__JAFUYI01	s__JAFUYI01 sp900762565	no	no	none
ntk_a_synuclein	3361_bin23		var_biomarker ~ ntk_table	0.215929	0.0786893	2.74407	0.00606826	96.85	3.23	1449327	d__Bacteria	p__Pseudomonadota	c__Alphaproteobacteria	o__RF32	f__CAG-239	g__JAFUYI01	s__JAFUYI01 sp900762565	no	no	none
ntk_a_synuclein	3361_bin23		var_biomarker ~ bristol_type_1_7	0.0139928	0.0305038	0.458724	0.646433	96.85	3.23	1449327	d__Bacteria	p__Pseudomonadota	c__Alphaproteobacteria	o__RF32	f__CAG-239	g__JAFUYI01	s__JAFUYI01 sp900762565	no	no	none
ntk_a_synuclein	3361_bin40		var_biomarker ~ var_mb	-0.00882984	0.0272111	-0.324494	0.745564	99.33	0	2527918	d__Bacteria	p__Bacillota_A	c__Clostridia	o__Lachnospirales	f__Lachnospiraceae	g__Coprococcus	s__Coprococcus sp900066115	no	no	none
ntk_a_synuclein	3361_bin40		var_biomarker ~ sex	-0.028203	0.0707559	-0.398596	0.690191	99.33	0	2527918	d__Bacteria	p__Bacillota_A	c__Clostridia	o__Lachnospirales	f__Lachnospiraceae	g__Coprococcus	s__Coprococcus sp900066115	no	no	none
ntk_a_synuclein	3361_bin40		var_biomarker ~ var_mb_by_sex	0.00812895	0.0378934	0.214521	0.83014	99.33	0	2527918	d__Bacteria	p__Bacillota_A	c__Clostridia	o__Lachnospirales	f__Lachnospiraceae	g__Coprococcus	s__Coprococcus sp900066115	no	no	none
ntk_a_synuclein	3361_bin40		var_biomarker ~ dx	0.239071	0.0946649	2.52544	0.0115553	99.33	0	2527918	d__Bacteria	p__Bacillota_A	c__Clostridia	o__Lachnospirales	f__Lachnospiraceae	g__Coprococcus	s__Coprococcus sp900066115	no	no	none
ntk_a_synuclein	3361_bin40		var_biomarker ~ mars_age	0.00653287	0.00586715	1.11346	0.265509	99.33	0	2527918	d__Bacteria	p__Bacillota_A	c__Clostridia	o__Lachnospirales	f__Lachnospiraceae	g__Coprococcus	s__Coprococcus sp900066115	no	no	none
ntk_a_synuclein	3361_bin40		var_biomarker ~ apoe4	0.0966039	0.0712385	1.35606	0.175079	99.33	0	2527918	d__Bacteria	p__Bacillota_A	c__Clostridia	o__Lachnospirales	f__Lachnospiraceae	g__Coprococcus	s__Coprococcus sp900066115	no	no	none
ntk_a_synuclein	3361_bin40		var_biomarker ~ ntk_table	0.216888	0.0790594	2.74336	0.00608138	99.33	0	2527918	d__Bacteria	p__Bacillota_A	c__Clostridia	o__Lachnospirales	f__Lachnospiraceae	g__Coprococcus	s__Coprococcus sp900066115	no	no	none
ntk_a_synuclein	3361_bin40		var_biomarker ~ bristol_type_1_7	0.0165219	0.0299792	0.551112	0.581557	99.33	0	2527918	d__Bacteria	p__Bacillota_A	c__Clostridia	o__Lachnospirales	f__Lachnospiraceae	g__Coprococcus	s__Coprococcus sp900066115	no	no	none
ntk_a_synuclein	3361_bin46		var_biomarker ~ var_mb	0.0253713	0.0986037	0.257306	0.796943	93.06	0	2212504	d__Bacteria	p__Bacillota_A	c__Clostridia	o__Oscillospirales	f__Oscillospiraceae	g__Faecousia	s__Faecousia sp000434635	no	no	none
ntk_a_synuclein	3361_bin46		var_biomarker ~ sex	-0.0344111	0.0871448	-0.394873	0.692937	93.06	0	2212504	d__Bacteria	p__Bacillota_A	c__Clostridia	o__Oscillospirales	f__Oscillospiraceae	g__Faecousia	s__Faecousia sp000434635	no	no	none
ntk_a_synuclein	3361_bin46		var_biomarker ~ var_mb_by_sex	0.013699	0.120717	0.11348	0.90965	93.06	0	2212504	d__Bacteria	p__Bacillota_A	c__Clostridia	o__Oscillospirales	f__Oscillospiraceae	g__Faecousia	s__Faecousia sp000434635	no	no	none
ntk_a_synuclein	3361_bin46		var_biomarker ~ dx	0.244428	0.096348	2.53693	0.0111829	93.06	0	2212504	d__Bacteria	p__Bacillota_A	c__Clostridia	o__Oscillospirales	f__Oscillospiraceae	g__Faecousia	s__Faecousia sp000434635	no	no	none
ntk_a_synuclein	3361_bin46		var_biomarker ~ mars_age	0.00621321	0.00591537	1.05035	0.293557	93.06	0	2212504	d__Bacteria	p__Bacillota_A	c__Clostridia	o__Oscillospirales	f__Oscillospiraceae	g__Faecousia	s__Faecousia sp000434635	no	no	none
ntk_a_synuclein	3361_bin46		var_biomarker ~ apoe4	0.0965869	0.0702012	1.37586	0.168866	93.06	0	2212504	d__Bacteria	p__Bacillota_A	c__Clostridia	o__Oscillospirales	f__Oscillospiraceae	g__Faecousia	s__Faecousia sp000434635	no	no	none
ntk_a_synuclein	3361_bin46		var_biomarker ~ ntk_table	0.214626	0.0794161	2.70255	0.006881	93.06	0	2212504	d__Bacteria	p__Bacillota_A	c__Clostridia	o__Oscillospirales	f__Oscillospiraceae	g__Faecousia	s__Faecousia sp000434635	no	no	none
ntk_a_synuclein	3361_bin46		var_biomarker ~ bristol_type_1_7	0.0181967	0.0326939	0.556576	0.577817	93.06	0	2212504	d__Bacteria	p__Bacillota_A	c__Clostridia	o__Oscillospirales	f__Oscillospiraceae	g__Faecousia	s__Faecousia sp000434635	no	no	none
ntk_a_synuclein	3361_bin50		var_biomarker ~ var_mb	0.0131603	0.0613469	0.214523	0.830139	98.66	0.19	2885596	d__Bacteria	p__Bacillota_A	c__Clostridia	o__Lachnospirales	f__Lachnospiraceae	g__Eisenbergiella	s__Eisenbergiella sp900066775	no	no	none
ntk_a_synuclein	3361_bin50		var_biomarker ~ sex	-0.132585	0.282131	-0.469941	0.638397	98.66	0.19	2885596	d__Bacteria	p__Bacillota_A	c__Clostridia	o__Lachnospirales	f__Lachnospiraceae	g__Eisenbergiella	s__Eisenbergiella sp900066775	no	no	none
ntk_a_synuclein	3361_bin50		var_biomarker ~ var_mb_by_sex	0.0305053	0.0894242	0.34113	0.733005	98.66	0.19	2885596	d__Bacteria	p__Bacillota_A	c__Clostridia	o__Lachnospirales	f__Lachnospiraceae	g__Eisenbergiella	s__Eisenbergiella sp900066775	no	no	none
ntk_a_synuclein	3361_bin50		var_biomarker ~ dx	0.241446	0.0986883	2.44655	0.0144231	98.66	0.19	2885596	d__Bacteria	p__Bacillota_A	c__Clostridia	o__Lachnospirales	f__Lachnospiraceae	g__Eisenbergiella	s__Eisenbergiella sp900066775	no	no	none
ntk_a_synuclein	3361_bin50		var_biomarker ~ mars_age	0.00683587	0.00581201	1.17616	0.23953	98.66	0.19	2885596	d__Bacteria	p__Bacillota_A	c__Clostridia	o__Lachnospirales	f__Lachnospiraceae	g__Eisenbergiella	s__Eisenbergiella sp900066775	no	no	none
ntk_a_synuclein	3361_bin50		var_biomarker ~ apoe4	0.0936519	0.0723843	1.29382	0.195729	98.66	0.19	2885596	d__Bacteria	p__Bacillota_A	c__Clostridia	o__Lachnospirales	f__Lachnospiraceae	g__Eisenbergiella	s__Eisenbergiella sp900066775	no	no	none
ntk_a_synuclein	3361_bin50		var_biomarker ~ ntk_table	0.213374	0.0799734	2.66806	0.00762916	98.66	0.19	2885596	d__Bacteria	p__Bacillota_A	c__Clostridia	o__Lachnospirales	f__Lachnospiraceae	g__Eisenbergiella	s__Eisenbergiella sp900066775	no	no	none
ntk_a_synuclein	3361_bin50		var_biomarker ~ bristol_type_1_7	0.0122087	0.0299428	0.407734	0.683469	98.66	0.19	2885596	d__Bacteria	p__Bacillota_A	c__Clostridia	o__Lachnospirales	f__Lachnospiraceae	g__Eisenbergiella	s__Eisenbergiella sp900066775	no	no	none
ntk_a_synuclein	3361_bin52		var_biomarker ~ var_mb	0.00162029	0.0373233	0.0434122	0.965373	98.2	0.9	2155638	d__Bacteria	p__Bacillota_C	c__Negativicutes	o__Acidaminococcales	f__Acidaminococcaceae	g__Phascolarctobacterium_A	s__Phascolarctobacterium_A succinatutens	yes	no	propionate
ntk_a_synuclein	3361_bin52		var_biomarker ~ sex	0.0817632	0.12365	0.661246	0.508455	98.2	0.9	2155638	d__Bacteria	p__Bacillota_C	c__Negativicutes	o__Acidaminococcales	f__Acidaminococcaceae	g__Phascolarctobacterium_A	s__Phascolarctobacterium_A succinatutens	yes	no	propionate
ntk_a_synuclein	3361_bin52		var_biomarker ~ var_mb_by_sex	0.0749001	0.0709518	1.05565	0.291129	98.2	0.9	2155638	d__Bacteria	p__Bacillota_C	c__Negativicutes	o__Acidaminococcales	f__Acidaminococcaceae	g__Phascolarctobacterium_A	s__Phascolarctobacterium_A succinatutens	yes	no	propionate
ntk_a_synuclein	3361_bin52		var_biomarker ~ dx	0.247145	0.092263	2.6787	0.00739091	98.2	0.9	2155638	d__Bacteria	p__Bacillota_C	c__Negativicutes	o__Acidaminococcales	f__Acidaminococcaceae	g__Phascolarctobacterium_A	s__Phascolarctobacterium_A succinatutens	yes	no	propionate
ntk_a_synuclein	3361_bin52		var_biomarker ~ mars_age	0.00669833	0.00574022	1.16691	0.243246	98.2	0.9	2155638	d__Bacteria	p__Bacillota_C	c__Negativicutes	o__Acidaminococcales	f__Acidaminococcaceae	g__Phascolarctobacterium_A	s__Phascolarctobacterium_A succinatutens	yes	no	propionate
ntk_a_synuclein	3361_bin52		var_biomarker ~ apoe4	0.0868746	0.0688266	1.26222	0.206868	98.2	0.9	2155638	d__Bacteria	p__Bacillota_C	c__Negativicutes	o__Acidaminococcales	f__Acidaminococcaceae	g__Phascolarctobacterium_A	s__Phascolarctobacterium_A succinatutens	yes	no	propionate
ntk_a_synuclein	3361_bin52		var_biomarker ~ ntk_table	0.224729	0.0774578	2.90131	0.0037161	98.2	0.9	2155638	d__Bacteria	p__Bacillota_C	c__Negativicutes	o__Acidaminococcales	f__Acidaminococcaceae	g__Phascolarctobacterium_A	s__Phascolarctobacterium_A succinatutens	yes	no	propionate
ntk_a_synuclein	3361_bin52		var_biomarker ~ bristol_type_1_7	0.0132879	0.0300506	0.442182	0.658357	98.2	0.9	2155638	d__Bacteria	p__Bacillota_C	c__Negativicutes	o__Acidaminococcales	f__Acidaminococcaceae	g__Phascolarctobacterium_A	s__Phascolarctobacterium_A succinatutens	yes	no	propionate
ntk_a_synuclein	3361_bin82		var_biomarker ~ var_mb	-0.0308151	0.0711915	-0.432847	0.665126	93.67	2.22	3491380	d__Bacteria	p__Bacillota_A	c__Clostridia	o__Lachnospirales	f__Lachnospiraceae	g__KLE1615	s__KLE1615 sp934292725	no	no	none
ntk_a_synuclein	3361_bin82		var_biomarker ~ sex	-0.305118	0.388518	-0.785338	0.432256	93.67	2.22	3491380	d__Bacteria	p__Bacillota_A	c__Clostridia	o__Lachnospirales	f__Lachnospiraceae	g__KLE1615	s__KLE1615 sp934292725	no	no	none
ntk_a_synuclein	3361_bin82		var_biomarker ~ var_mb_by_sex	0.0862252	0.118614	0.726941	0.467262	93.67	2.22	3491380	d__Bacteria	p__Bacillota_A	c__Clostridia	o__Lachnospirales	f__Lachnospiraceae	g__KLE1615	s__KLE1615 sp934292725	no	no	none
ntk_a_synuclein	3361_bin82		var_biomarker ~ dx	0.230305	0.0947228	2.43136	0.0150424	93.67	2.22	3491380	d__Bacteria	p__Bacillota_A	c__Clostridia	o__Lachnospirales	f__Lachnospiraceae	g__KLE1615	s__KLE1615 sp934292725	no	no	none
ntk_a_synuclein	3361_bin82		var_biomarker ~ mars_age	0.00690102	0.00579942	1.18995	0.234067	93.67	2.22	3491380	d__Bacteria	p__Bacillota_A	c__Clostridia	o__Lachnospirales	f__Lachnospiraceae	g__KLE1615	s__KLE1615 sp934292725	no	no	none
ntk_a_synuclein	3361_bin82		var_biomarker ~ apoe4	0.100855	0.0703063	1.43451	0.151428	93.67	2.22	3491380	d__Bacteria	p__Bacillota_A	c__Clostridia	o__Lachnospirales	f__Lachnospiraceae	g__KLE1615	s__KLE1615 sp934292725	no	no	none
ntk_a_synuclein	3361_bin82		var_biomarker ~ ntk_table	0.215034	0.0790732	2.71942	0.00653956	93.67	2.22	3491380	d__Bacteria	p__Bacillota_A	c__Clostridia	o__Lachnospirales	f__Lachnospiraceae	g__KLE1615	s__KLE1615 sp934292725	no	no	none
ntk_a_synuclein	3361_bin82		var_biomarker ~ bristol_type_1_7	0.016145	0.030096	0.536452	0.591646	93.67	2.22	3491380	d__Bacteria	p__Bacillota_A	c__Clostridia	o__Lachnospirales	f__Lachnospiraceae	g__KLE1615	s__KLE1615 sp934292725	no	no	none
ntk_a_synuclein	3361_bin83		var_biomarker ~ var_mb	0.051684	0.0618934	0.835049	0.40369	90.32	2.82	1501509	d__Bacteria	p__Actinomycetota	c__Coriobacteriia	o__Coriobacteriales	f__Eggerthellaceae	g__Anaerotardibacter	s__Anaerotardibacter sp000431675	no	no	none
ntk_a_synuclein	3361_bin83		var_biomarker ~ sex	-0.150905	0.119672	-1.26099	0.207311	90.32	2.82	1501509	d__Bacteria	p__Actinomycetota	c__Coriobacteriia	o__Coriobacteriales	f__Eggerthellaceae	g__Anaerotardibacter	s__Anaerotardibacter sp000431675	no	no	none
ntk_a_synuclein	3361_bin83		var_biomarker ~ var_mb_by_sex	-0.134863	0.109912	-1.22701	0.21982	90.32	2.82	1501509	d__Bacteria	p__Actinomycetota	c__Coriobacteriia	o__Coriobacteriales	f__Eggerthellaceae	g__Anaerotardibacter	s__Anaerotardibacter sp000431675	no	no	none
ntk_a_synuclein	3361_bin83		var_biomarker ~ dx	0.235934	0.1003	2.35228	0.0186586	90.32	2.82	1501509	d__Bacteria	p__Actinomycetota	c__Coriobacteriia	o__Coriobacteriales	f__Eggerthellaceae	g__Anaerotardibacter	s__Anaerotardibacter sp000431675	no	no	none
ntk_a_synuclein	3361_bin83		var_biomarker ~ mars_age	0.00666052	0.00576341	1.15566	0.247822	90.32	2.82	1501509	d__Bacteria	p__Actinomycetota	c__Coriobacteriia	o__Coriobacteriales	f__Eggerthellaceae	g__Anaerotardibacter	s__Anaerotardibacter sp000431675	no	no	none
ntk_a_synuclein	3361_bin83		var_biomarker ~ apoe4	0.10444	0.0697698	1.49692	0.134413	90.32	2.82	1501509	d__Bacteria	p__Actinomycetota	c__Coriobacteriia	o__Coriobacteriales	f__Eggerthellaceae	g__Anaerotardibacter	s__Anaerotardibacter sp000431675	no	no	none
ntk_a_synuclein	3361_bin83		var_biomarker ~ ntk_table	0.213282	0.0768649	2.77476	0.00552417	90.32	2.82	1501509	d__Bacteria	p__Actinomycetota	c__Coriobacteriia	o__Coriobacteriales	f__Eggerthellaceae	g__Anaerotardibacter	s__Anaerotardibacter sp000431675	no	no	none
ntk_a_synuclein	3361_bin83		var_biomarker ~ bristol_type_1_7	0.0202869	0.0279684	0.725352	0.468236	90.32	2.82	1501509	d__Bacteria	p__Actinomycetota	c__Coriobacteriia	o__Coriobacteriales	f__Eggerthellaceae	g__Anaerotardibacter	s__Anaerotardibacter sp000431675	no	no	none
ntk_a_synuclein	3361_bin85		var_biomarker ~ var_mb	0.0118341	0.0256985	0.460498	0.645159	97.32	0	1820706	d__Bacteria	p__Bacillota_A	c__Clostridia	o__Oscillospirales	f__Acutalibacteraceae	g__Eubacterium_R	s__Eubacterium_R sp000433975	no	no	none
ntk_a_synuclein	3361_bin85		var_biomarker ~ sex	-0.404981	0.215129	-1.8825	0.0597676	97.32	0	1820706	d__Bacteria	p__Bacillota_A	c__Clostridia	o__Oscillospirales	f__Acutalibacteraceae	g__Eubacterium_R	s__Eubacterium_R sp000433975	no	no	none
ntk_a_synuclein	3361_bin85		var_biomarker ~ var_mb_by_sex	-0.0864136	0.0488686	-1.76828	0.0770133	97.32	0	1820706	d__Bacteria	p__Bacillota_A	c__Clostridia	o__Oscillospirales	f__Acutalibacteraceae	g__Eubacterium_R	s__Eubacterium_R sp000433975	no	no	none
ntk_a_synuclein	3361_bin85		var_biomarker ~ dx	0.238834	0.0921262	2.59246	0.00952917	97.32	0	1820706	d__Bacteria	p__Bacillota_A	c__Clostridia	o__Oscillospirales	f__Acutalibacteraceae	g__Eubacterium_R	s__Eubacterium_R sp000433975	no	no	none
ntk_a_synuclein	3361_bin85		var_biomarker ~ mars_age	0.00772743	0.00595911	1.29674	0.194719	97.32	0	1820706	d__Bacteria	p__Bacillota_A	c__Clostridia	o__Oscillospirales	f__Acutalibacteraceae	g__Eubacterium_R	s__Eubacterium_R sp000433975	no	no	none
ntk_a_synuclein	3361_bin85		var_biomarker ~ apoe4	0.0830429	0.0715588	1.16048	0.245851	97.32	0	1820706	d__Bacteria	p__Bacillota_A	c__Clostridia	o__Oscillospirales	f__Acutalibacteraceae	g__Eubacterium_R	s__Eubacterium_R sp000433975	no	no	none
ntk_a_synuclein	3361_bin85		var_biomarker ~ ntk_table	0.215022	0.0788005	2.72869	0.00635867	97.32	0	1820706	d__Bacteria	p__Bacillota_A	c__Clostridia	o__Oscillospirales	f__Acutalibacteraceae	g__Eubacterium_R	s__Eubacterium_R sp000433975	no	no	none
ntk_a_synuclein	3361_bin85		var_biomarker ~ bristol_type_1_7	0.0151972	0.0294817	0.51548	0.606217	97.32	0	1820706	d__Bacteria	p__Bacillota_A	c__Clostridia	o__Oscillospirales	f__Acutalibacteraceae	g__Eubacterium_R	s__Eubacterium_R sp000433975	no	no	none
ntk_a_synuclein	3361_bin98		var_biomarker ~ var_mb	-0.0324831	0.0246501	-1.31777	0.187581	99.33	0	2593416	d__Bacteria	p__Bacillota_A	c__Clostridia	o__Lachnospirales	f__Lachnospiraceae	g__Bacteroides_F	s__Bacteroides_F pectinophilus	no	no	none
ntk_a_synuclein	3361_bin98		var_biomarker ~ sex	0.0216854	0.0886114	0.244725	0.806669	99.33	0	2593416	d__Bacteria	p__Bacillota_A	c__Clostridia	o__Lachnospirales	f__Lachnospiraceae	g__Bacteroides_F	s__Bacteroides_F pectinophilus	no	no	none
ntk_a_synuclein	3361_bin98		var_biomarker ~ var_mb_by_sex	0.0332758	0.0407828	0.815929	0.414541	99.33	0	2593416	d__Bacteria	p__Bacillota_A	c__Clostridia	o__Lachnospirales	f__Lachnospiraceae	g__Bacteroides_F	s__Bacteroides_F pectinophilus	no	no	none
ntk_a_synuclein	3361_bin98		var_biomarker ~ dx	0.241516	0.0949234	2.54432	0.0109489	99.33	0	2593416	d__Bacteria	p__Bacillota_A	c__Clostridia	o__Lachnospirales	f__Lachnospiraceae	g__Bacteroides_F	s__Bacteroides_F pectinophilus	no	no	none
ntk_a_synuclein	3361_bin98		var_biomarker ~ mars_age	0.00634443	0.00583099	1.08805	0.276572	99.33	0	2593416	d__Bacteria	p__Bacillota_A	c__Clostridia	o__Lachnospirales	f__Lachnospiraceae	g__Bacteroides_F	s__Bacteroides_F pectinophilus	no	no	none
ntk_a_synuclein	3361_bin98		var_biomarker ~ apoe4	0.0869538	0.0732099	1.18773	0.234939	99.33	0	2593416	d__Bacteria	p__Bacillota_A	c__Clostridia	o__Lachnospirales	f__Lachnospiraceae	g__Bacteroides_F	s__Bacteroides_F pectinophilus	no	no	none
ntk_a_synuclein	3361_bin98		var_biomarker ~ ntk_table	0.220831	0.0799915	2.76068	0.00576818	99.33	0	2593416	d__Bacteria	p__Bacillota_A	c__Clostridia	o__Lachnospirales	f__Lachnospiraceae	g__Bacteroides_F	s__Bacteroides_F pectinophilus	no	no	none
ntk_a_synuclein	3361_bin98		var_biomarker ~ bristol_type_1_7	0.0189039	0.0299237	0.631737	0.527559	99.33	0	2593416	d__Bacteria	p__Bacillota_A	c__Clostridia	o__Lachnospirales	f__Lachnospiraceae	g__Bacteroides_F	s__Bacteroides_F pectinophilus	no	no	none
ntk_a_synuclein	3366_bin2		var_biomarker ~ var_mb	0.0884338	0.071223	1.24165	0.214367	91.33	0.04	3501449	d__Bacteria	p__Bacillota_A	c__Clostridia	o__Lachnospirales	f__Lachnospiraceae	g__Eubacterium_G	s__Eubacterium_G sp000434315	no	no	none
ntk_a_synuclein	3366_bin2		var_biomarker ~ sex	0.342628	0.431674	0.79372	0.427358	91.33	0.04	3501449	d__Bacteria	p__Bacillota_A	c__Clostridia	o__Lachnospirales	f__Lachnospiraceae	g__Eubacterium_G	s__Eubacterium_G sp000434315	no	no	none
ntk_a_synuclein	3366_bin2		var_biomarker ~ var_mb_by_sex	-0.0985474	0.107929	-0.913077	0.361202	91.33	0.04	3501449	d__Bacteria	p__Bacillota_A	c__Clostridia	o__Lachnospirales	f__Lachnospiraceae	g__Eubacterium_G	s__Eubacterium_G sp000434315	no	no	none
ntk_a_synuclein	3366_bin2		var_biomarker ~ dx	0.247016	0.101579	2.43175	0.0150259	91.33	0.04	3501449	d__Bacteria	p__Bacillota_A	c__Clostridia	o__Lachnospirales	f__Lachnospiraceae	g__Eubacterium_G	s__Eubacterium_G sp000434315	no	no	none
ntk_a_synuclein	3366_bin2		var_biomarker ~ mars_age	0.00681828	0.0058019	1.17518	0.239922	91.33	0.04	3501449	d__Bacteria	p__Bacillota_A	c__Clostridia	o__Lachnospirales	f__Lachnospiraceae	g__Eubacterium_G	s__Eubacterium_G sp000434315	no	no	none
ntk_a_synuclein	3366_bin2		var_biomarker ~ apoe4	0.100548	0.0713667	1.4089	0.158866	91.33	0.04	3501449	d__Bacteria	p__Bacillota_A	c__Clostridia	o__Lachnospirales	f__Lachnospiraceae	g__Eubacterium_G	s__Eubacterium_G sp000434315	no	no	none
ntk_a_synuclein	3366_bin2		var_biomarker ~ ntk_table	0.21584	0.0797563	2.70624	0.00680497	91.33	0.04	3501449	d__Bacteria	p__Bacillota_A	c__Clostridia	o__Lachnospirales	f__Lachnospiraceae	g__Eubacterium_G	s__Eubacterium_G sp000434315	no	no	none
ntk_a_synuclein	3366_bin2		var_biomarker ~ bristol_type_1_7	0.0132492	0.0306753	0.431918	0.665801	91.33	0.04	3501449	d__Bacteria	p__Bacillota_A	c__Clostridia	o__Lachnospirales	f__Lachnospiraceae	g__Eubacterium_G	s__Eubacterium_G sp000434315	no	no	none
ntk_a_synuclein	3366_bin23		var_biomarker ~ var_mb	0.0372284	0.036336	1.02456	0.305571	94.55	0	2243540	d__Bacteria	p__Bacillota_A	c__Clostridia	o__Oscillospirales	f__Ruminococcaceae	g__Faecalibacterium	s__Faecalibacterium longum	no	yes	butyrate
ntk_a_synuclein	3366_bin23		var_biomarker ~ sex	0.0203731	0.0853106	0.238811	0.811252	94.55	0	2243540	d__Bacteria	p__Bacillota_A	c__Clostridia	o__Oscillospirales	f__Ruminococcaceae	g__Faecalibacterium	s__Faecalibacterium longum	no	yes	butyrate
ntk_a_synuclein	3366_bin23		var_biomarker ~ var_mb_by_sex	-0.0707008	0.0523902	-1.3495	0.177175	94.55	0	2243540	d__Bacteria	p__Bacillota_A	c__Clostridia	o__Oscillospirales	f__Ruminococcaceae	g__Faecalibacterium	s__Faecalibacterium longum	no	yes	butyrate
ntk_a_synuclein	3366_bin23		var_biomarker ~ dx	0.223543	0.0964966	2.31659	0.0205262	94.55	0	2243540	d__Bacteria	p__Bacillota_A	c__Clostridia	o__Oscillospirales	f__Ruminococcaceae	g__Faecalibacterium	s__Faecalibacterium longum	no	yes	butyrate
ntk_a_synuclein	3366_bin23		var_biomarker ~ mars_age	0.00623953	0.00587525	1.062	0.288235	94.55	0	2243540	d__Bacteria	p__Bacillota_A	c__Clostridia	o__Oscillospirales	f__Ruminococcaceae	g__Faecalibacterium	s__Faecalibacterium longum	no	yes	butyrate
ntk_a_synuclein	3366_bin23		var_biomarker ~ apoe4	0.0890425	0.0708982	1.25592	0.209145	94.55	0	2243540	d__Bacteria	p__Bacillota_A	c__Clostridia	o__Oscillospirales	f__Ruminococcaceae	g__Faecalibacterium	s__Faecalibacterium longum	no	yes	butyrate
ntk_a_synuclein	3366_bin23		var_biomarker ~ ntk_table	0.216447	0.0788479	2.74512	0.0060489	94.55	0	2243540	d__Bacteria	p__Bacillota_A	c__Clostridia	o__Oscillospirales	f__Ruminococcaceae	g__Faecalibacterium	s__Faecalibacterium longum	no	yes	butyrate
ntk_a_synuclein	3366_bin23		var_biomarker ~ bristol_type_1_7	0.0114929	0.0303071	0.379214	0.704529	94.55	0	2243540	d__Bacteria	p__Bacillota_A	c__Clostridia	o__Oscillospirales	f__Ruminococcaceae	g__Faecalibacterium	s__Faecalibacterium longum	no	yes	butyrate
ntk_a_synuclein	3367_bin20		var_biomarker ~ var_mb	0.000140625	0.0351613	0.00399942	0.996809	92.95	0	2687864	d__Bacteria	p__Bacillota_A	c__Clostridia	o__Oscillospirales	f__Oscillospiraceae	g__Scatomorpha	s__Scatomorpha sp900545405	no	no	none
ntk_a_synuclein	3367_bin20		var_biomarker ~ sex	-0.0197239	0.0748157	-0.263633	0.792063	92.95	0	2687864	d__Bacteria	p__Bacillota_A	c__Clostridia	o__Oscillospirales	f__Oscillospiraceae	g__Scatomorpha	s__Scatomorpha sp900545405	no	no	none
ntk_a_synuclein	3367_bin20		var_biomarker ~ var_mb_by_sex	0.0176595	0.0464022	0.380574	0.703519	92.95	0	2687864	d__Bacteria	p__Bacillota_A	c__Clostridia	o__Oscillospirales	f__Oscillospiraceae	g__Scatomorpha	s__Scatomorpha sp900545405	no	no	none
ntk_a_synuclein	3367_bin20		var_biomarker ~ dx	0.240429	0.0992541	2.42236	0.01542	92.95	0	2687864	d__Bacteria	p__Bacillota_A	c__Clostridia	o__Oscillospirales	f__Oscillospiraceae	g__Scatomorpha	s__Scatomorpha sp900545405	no	no	none
ntk_a_synuclein	3367_bin20		var_biomarker ~ mars_age	0.00625388	0.00594722	1.05156	0.293	92.95	0	2687864	d__Bacteria	p__Bacillota_A	c__Clostridia	o__Oscillospirales	f__Oscillospiraceae	g__Scatomorpha	s__Scatomorpha sp900545405	no	no	none
ntk_a_synuclein	3367_bin20		var_biomarker ~ apoe4	0.0961066	0.0703981	1.36519	0.172194	92.95	0	2687864	d__Bacteria	p__Bacillota_A	c__Clostridia	o__Oscillospirales	f__Oscillospiraceae	g__Scatomorpha	s__Scatomorpha sp900545405	no	no	none
ntk_a_synuclein	3367_bin20		var_biomarker ~ ntk_table	0.217599	0.0794479	2.73889	0.00616473	92.95	0	2687864	d__Bacteria	p__Bacillota_A	c__Clostridia	o__Oscillospirales	f__Oscillospiraceae	g__Scatomorpha	s__Scatomorpha sp900545405	no	no	none
ntk_a_synuclein	3367_bin20		var_biomarker ~ bristol_type_1_7	0.0174745	0.030882	0.565848	0.571497	92.95	0	2687864	d__Bacteria	p__Bacillota_A	c__Clostridia	o__Oscillospirales	f__Oscillospiraceae	g__Scatomorpha	s__Scatomorpha sp900545405	no	no	none
ntk_a_synuclein	3367_bin37		var_biomarker ~ var_mb	-0.0237464	0.035754	-0.66416	0.506588	98.66	0.84	2554534	d__Bacteria	p__Bacillota_A	c__Clostridia	o__Lachnospirales	f__Lachnospiraceae	g__Anaerostipes	s__Anaerostipes hadrus	no	yes	butyrate
ntk_a_synuclein	3367_bin37		var_biomarker ~ sex	-0.0416158	0.249385	-0.166874	0.867469	98.66	0.84	2554534	d__Bacteria	p__Bacillota_A	c__Clostridia	o__Lachnospirales	f__Lachnospiraceae	g__Anaerostipes	s__Anaerostipes hadrus	no	yes	butyrate
ntk_a_synuclein	3367_bin37		var_biomarker ~ var_mb_by_sex	0.00358804	0.0534499	0.067129	0.946479	98.66	0.84	2554534	d__Bacteria	p__Bacillota_A	c__Clostridia	o__Lachnospirales	f__Lachnospiraceae	g__Anaerostipes	s__Anaerostipes hadrus	no	yes	butyrate
ntk_a_synuclein	3367_bin37		var_biomarker ~ dx	0.261866	0.0979865	2.67248	0.00752938	98.66	0.84	2554534	d__Bacteria	p__Bacillota_A	c__Clostridia	o__Lachnospirales	f__Lachnospiraceae	g__Anaerostipes	s__Anaerostipes hadrus	no	yes	butyrate
ntk_a_synuclein	3367_bin37		var_biomarker ~ mars_age	0.00658278	0.00588374	1.11881	0.263222	98.66	0.84	2554534	d__Bacteria	p__Bacillota_A	c__Clostridia	o__Lachnospirales	f__Lachnospiraceae	g__Anaerostipes	s__Anaerostipes hadrus	no	yes	butyrate
ntk_a_synuclein	3367_bin37		var_biomarker ~ apoe4	0.0979662	0.0725463	1.3504	0.176889	98.66	0.84	2554534	d__Bacteria	p__Bacillota_A	c__Clostridia	o__Lachnospirales	f__Lachnospiraceae	g__Anaerostipes	s__Anaerostipes hadrus	no	yes	butyrate
ntk_a_synuclein	3367_bin37		var_biomarker ~ ntk_table	0.224395	0.080891	2.77404	0.00553644	98.66	0.84	2554534	d__Bacteria	p__Bacillota_A	c__Clostridia	o__Lachnospirales	f__Lachnospiraceae	g__Anaerostipes	s__Anaerostipes hadrus	no	yes	butyrate
ntk_a_synuclein	3367_bin37		var_biomarker ~ bristol_type_1_7	0.0146906	0.0307473	0.477786	0.632802	98.66	0.84	2554534	d__Bacteria	p__Bacillota_A	c__Clostridia	o__Lachnospirales	f__Lachnospiraceae	g__Anaerostipes	s__Anaerostipes hadrus	no	yes	butyrate
ntk_a_synuclein	3367_bin39		var_biomarker ~ var_mb	-0.0195835	0.0695814	-0.281448	0.778367	92.41	0	3392381	d__Bacteria	p__Bacillota_A	c__Clostridia	o__Lachnospirales	f__Lachnospiraceae	g__Blautia_A	s__Blautia_A faecis	yes	no	propionate
ntk_a_synuclein	3367_bin39		var_biomarker ~ sex	-0.210652	0.400767	-0.525622	0.599151	92.41	0	3392381	d__Bacteria	p__Bacillota_A	c__Clostridia	o__Lachnospirales	f__Lachnospiraceae	g__Blautia_A	s__Blautia_A faecis	yes	no	propionate
ntk_a_synuclein	3367_bin39		var_biomarker ~ var_mb_by_sex	0.0558283	0.123126	0.453425	0.650243	92.41	0	3392381	d__Bacteria	p__Bacillota_A	c__Clostridia	o__Lachnospirales	f__Lachnospiraceae	g__Blautia_A	s__Blautia_A faecis	yes	no	propionate
ntk_a_synuclein	3367_bin39		var_biomarker ~ dx	0.23645	0.095654	2.47193	0.0134388	92.41	0	3392381	d__Bacteria	p__Bacillota_A	c__Clostridia	o__Lachnospirales	f__Lachnospiraceae	g__Blautia_A	s__Blautia_A faecis	yes	no	propionate
ntk_a_synuclein	3367_bin39		var_biomarker ~ mars_age	0.00685768	0.00582283	1.17772	0.238907	92.41	0	3392381	d__Bacteria	p__Bacillota_A	c__Clostridia	o__Lachnospirales	f__Lachnospiraceae	g__Blautia_A	s__Blautia_A faecis	yes	no	propionate
ntk_a_synuclein	3367_bin39		var_biomarker ~ apoe4	0.0972527	0.0712609	1.36474	0.172334	92.41	0	3392381	d__Bacteria	p__Bacillota_A	c__Clostridia	o__Lachnospirales	f__Lachnospiraceae	g__Blautia_A	s__Blautia_A faecis	yes	no	propionate
ntk_a_synuclein	3367_bin39		var_biomarker ~ ntk_table	0.21827	0.0807496	2.70304	0.00687081	92.41	0	3392381	d__Bacteria	p__Bacillota_A	c__Clostridia	o__Lachnospirales	f__Lachnospiraceae	g__Blautia_A	s__Blautia_A faecis	yes	no	propionate
ntk_a_synuclein	3367_bin39		var_biomarker ~ bristol_type_1_7	0.0163815	0.0306615	0.534271	0.593154	92.41	0	3392381	d__Bacteria	p__Bacillota_A	c__Clostridia	o__Lachnospirales	f__Lachnospiraceae	g__Blautia_A	s__Blautia_A faecis	yes	no	propionate
ntk_a_synuclein	3374_bin12		var_biomarker ~ var_mb	0.0627271	0.0581964	1.07785	0.2811	97.55	2.77	3541896	d__Bacteria	p__Bacteroidota	c__Bacteroidia	o__Bacteroidales	f__Muribaculaceae	g__Muribaculum	s__Muribaculum sp910589555	yes	no	propionate
ntk_a_synuclein	3374_bin12		var_biomarker ~ sex	0.00807951	0.135839	0.0594787	0.952571	97.55	2.77	3541896	d__Bacteria	p__Bacteroidota	c__Bacteroidia	o__Bacteroidales	f__Muribaculaceae	g__Muribaculum	s__Muribaculum sp910589555	yes	no	propionate
ntk_a_synuclein	3374_bin12		var_biomarker ~ var_mb_by_sex	-0.0249645	0.0824597	-0.302748	0.762082	97.55	2.77	3541896	d__Bacteria	p__Bacteroidota	c__Bacteroidia	o__Bacteroidales	f__Muribaculaceae	g__Muribaculum	s__Muribaculum sp910589555	yes	no	propionate
ntk_a_synuclein	3374_bin12		var_biomarker ~ dx	0.237441	0.0917208	2.58874	0.00963283	97.55	2.77	3541896	d__Bacteria	p__Bacteroidota	c__Bacteroidia	o__Bacteroidales	f__Muribaculaceae	g__Muribaculum	s__Muribaculum sp910589555	yes	no	propionate
ntk_a_synuclein	3374_bin12		var_biomarker ~ mars_age	0.00720533	0.00597112	1.2067	0.227549	97.55	2.77	3541896	d__Bacteria	p__Bacteroidota	c__Bacteroidia	o__Bacteroidales	f__Muribaculaceae	g__Muribaculum	s__Muribaculum sp910589555	yes	no	propionate
ntk_a_synuclein	3374_bin12		var_biomarker ~ apoe4	0.105676	0.0713349	1.4814	0.138499	97.55	2.77	3541896	d__Bacteria	p__Bacteroidota	c__Bacteroidia	o__Bacteroidales	f__Muribaculaceae	g__Muribaculum	s__Muribaculum sp910589555	yes	no	propionate
ntk_a_synuclein	3374_bin12		var_biomarker ~ ntk_table	0.216831	0.0805745	2.69107	0.00712243	97.55	2.77	3541896	d__Bacteria	p__Bacteroidota	c__Bacteroidia	o__Bacteroidales	f__Muribaculaceae	g__Muribaculum	s__Muribaculum sp910589555	yes	no	propionate
ntk_a_synuclein	3374_bin12		var_biomarker ~ bristol_type_1_7	0.0098627	0.0301287	0.327353	0.743401	97.55	2.77	3541896	d__Bacteria	p__Bacteroidota	c__Bacteroidia	o__Bacteroidales	f__Muribaculaceae	g__Muribaculum	s__Muribaculum sp910589555	yes	no	propionate
ntk_a_synuclein	3374_bin26		var_biomarker ~ var_mb	0.015268	0.0377177	0.404796	0.685627	96.02	0.38	2821590	d__Bacteria	p__Bacteroidota	c__Bacteroidia	o__Bacteroidales	f__Muribaculaceae	g__Duncaniella	s__	yes	no	propionate
ntk_a_synuclein	3374_bin26		var_biomarker ~ sex	0.152671	0.231488	0.659521	0.509562	96.02	0.38	2821590	d__Bacteria	p__Bacteroidota	c__Bacteroidia	o__Bacteroidales	f__Muribaculaceae	g__Duncaniella	s__	yes	no	propionate
ntk_a_synuclein	3374_bin26		var_biomarker ~ var_mb_by_sex	0.0532893	0.0639728	0.832999	0.404845	96.02	0.38	2821590	d__Bacteria	p__Bacteroidota	c__Bacteroidia	o__Bacteroidales	f__Muribaculaceae	g__Duncaniella	s__	yes	no	propionate
ntk_a_synuclein	3374_bin26		var_biomarker ~ dx	0.191611	0.103852	1.84504	0.0650318	96.02	0.38	2821590	d__Bacteria	p__Bacteroidota	c__Bacteroidia	o__Bacteroidales	f__Muribaculaceae	g__Duncaniella	s__	yes	no	propionate
ntk_a_synuclein	3374_bin26		var_biomarker ~ mars_age	0.00707942	0.00585596	1.20893	0.226691	96.02	0.38	2821590	d__Bacteria	p__Bacteroidota	c__Bacteroidia	o__Bacteroidales	f__Muribaculaceae	g__Duncaniella	s__	yes	no	propionate
ntk_a_synuclein	3374_bin26		var_biomarker ~ apoe4	0.108088	0.0724432	1.49205	0.135687	96.02	0.38	2821590	d__Bacteria	p__Bacteroidota	c__Bacteroidia	o__Bacteroidales	f__Muribaculaceae	g__Duncaniella	s__	yes	no	propionate
ntk_a_synuclein	3374_bin26		var_biomarker ~ ntk_table	0.226694	0.0784533	2.88954	0.00385811	96.02	0.38	2821590	d__Bacteria	p__Bacteroidota	c__Bacteroidia	o__Bacteroidales	f__Muribaculaceae	g__Duncaniella	s__	yes	no	propionate
ntk_a_synuclein	3374_bin26		var_biomarker ~ bristol_type_1_7	0.0105434	0.0302918	0.34806	0.727795	96.02	0.38	2821590	d__Bacteria	p__Bacteroidota	c__Bacteroidia	o__Bacteroidales	f__Muribaculaceae	g__Duncaniella	s__	yes	no	propionate
ntk_a_synuclein	3374_bin30		var_biomarker ~ var_mb	-0.00275587	0.0435592	-0.0632672	0.949554	96.23	0.75	2396073	d__Bacteria	p__Bacteroidota	c__Bacteroidia	o__Bacteroidales	f__Muribaculaceae	g__Paramuribaculum	s__Paramuribaculum sp910579185	yes	no	propionate
ntk_a_synuclein	3374_bin30		var_biomarker ~ sex	0.0558382	0.0862806	0.64717	0.517522	96.23	0.75	2396073	d__Bacteria	p__Bacteroidota	c__Bacteroidia	o__Bacteroidales	f__Muribaculaceae	g__Paramuribaculum	s__Paramuribaculum sp910579185	yes	no	propionate
ntk_a_synuclein	3374_bin30		var_biomarker ~ var_mb_by_sex	0.0942805	0.0753179	1.25177	0.210655	96.23	0.75	2396073	d__Bacteria	p__Bacteroidota	c__Bacteroidia	o__Bacteroidales	f__Muribaculaceae	g__Paramuribaculum	s__Paramuribaculum sp910579185	yes	no	propionate
ntk_a_synuclein	3374_bin30		var_biomarker ~ dx	0.19915	0.0936834	2.12578	0.0335217	96.23	0.75	2396073	d__Bacteria	p__Bacteroidota	c__Bacteroidia	o__Bacteroidales	f__Muribaculaceae	g__Paramuribaculum	s__Paramuribaculum sp910579185	yes	no	propionate
ntk_a_synuclein	3374_bin30		var_biomarker ~ mars_age	0.00693156	0.00584521	1.18585	0.235681	96.23	0.75	2396073	d__Bacteria	p__Bacteroidota	c__Bacteroidia	o__Bacteroidales	f__Muribaculaceae	g__Paramuribaculum	s__Paramuribaculum sp910579185	yes	no	propionate
ntk_a_synuclein	3374_bin30		var_biomarker ~ apoe4	0.097903	0.0714304	1.37061	0.170497	96.23	0.75	2396073	d__Bacteria	p__Bacteroidota	c__Bacteroidia	o__Bacteroidales	f__Muribaculaceae	g__Paramuribaculum	s__Paramuribaculum sp910579185	yes	no	propionate
ntk_a_synuclein	3374_bin30		var_biomarker ~ ntk_table	0.230498	0.0790631	2.91537	0.0035527	96.23	0.75	2396073	d__Bacteria	p__Bacteroidota	c__Bacteroidia	o__Bacteroidales	f__Muribaculaceae	g__Paramuribaculum	s__Paramuribaculum sp910579185	yes	no	propionate
ntk_a_synuclein	3374_bin30		var_biomarker ~ bristol_type_1_7	0.0122753	0.0308493	0.397913	0.690694	96.23	0.75	2396073	d__Bacteria	p__Bacteroidota	c__Bacteroidia	o__Bacteroidales	f__Muribaculaceae	g__Paramuribaculum	s__Paramuribaculum sp910579185	yes	no	propionate
ntk_a_synuclein	3374_bin44		var_biomarker ~ var_mb	0.007544	0.0492546	0.153163	0.878269	92.51	0.57	2673647	d__Bacteria	p__Bacteroidota	c__Bacteroidia	o__Bacteroidales	f__Muribaculaceae	g__CAG-873	s__	no	no	none
ntk_a_synuclein	3374_bin44		var_biomarker ~ sex	-0.0247455	0.0709349	-0.348847	0.727204	92.51	0.57	2673647	d__Bacteria	p__Bacteroidota	c__Bacteroidia	o__Bacteroidales	f__Muribaculaceae	g__CAG-873	s__	no	no	none
ntk_a_synuclein	3374_bin44		var_biomarker ~ var_mb_by_sex	0.114463	0.079432	1.44103	0.149577	92.51	0.57	2673647	d__Bacteria	p__Bacteroidota	c__Bacteroidia	o__Bacteroidales	f__Muribaculaceae	g__CAG-873	s__	no	no	none
ntk_a_synuclein	3374_bin44		var_biomarker ~ dx	0.217018	0.0913393	2.37595	0.0175039	92.51	0.57	2673647	d__Bacteria	p__Bacteroidota	c__Bacteroidia	o__Bacteroidales	f__Muribaculaceae	g__CAG-873	s__	no	no	none
ntk_a_synuclein	3374_bin44		var_biomarker ~ mars_age	0.00688458	0.00578879	1.1893	0.234323	92.51	0.57	2673647	d__Bacteria	p__Bacteroidota	c__Bacteroidia	o__Bacteroidales	f__Muribaculaceae	g__CAG-873	s__	no	no	none
ntk_a_synuclein	3374_bin44		var_biomarker ~ apoe4	0.098159	0.0727632	1.34902	0.177331	92.51	0.57	2673647	d__Bacteria	p__Bacteroidota	c__Bacteroidia	o__Bacteroidales	f__Muribaculaceae	g__CAG-873	s__	no	no	none
ntk_a_synuclein	3374_bin44		var_biomarker ~ ntk_table	0.226581	0.0796183	2.84584	0.0044294	92.51	0.57	2673647	d__Bacteria	p__Bacteroidota	c__Bacteroidia	o__Bacteroidales	f__Muribaculaceae	g__CAG-873	s__	no	no	none
ntk_a_synuclein	3374_bin44		var_biomarker ~ bristol_type_1_7	0.0132493	0.0302589	0.437864	0.661485	92.51	0.57	2673647	d__Bacteria	p__Bacteroidota	c__Bacteroidia	o__Bacteroidales	f__Muribaculaceae	g__CAG-873	s__	no	no	none
ntk_a_synuclein	3374_bin48		var_biomarker ~ var_mb	0.0149897	0.0366991	0.408449	0.682944	91.32	0.75	2314910	d__Bacteria	p__Bacteroidota	c__Bacteroidia	o__Bacteroidales	f__Muribaculaceae	g__Duncaniella	s__Duncaniella sp910587165	no	no	none
ntk_a_synuclein	3374_bin48		var_biomarker ~ sex	0.0779569	0.206107	0.378235	0.705256	91.32	0.75	2314910	d__Bacteria	p__Bacteroidota	c__Bacteroidia	o__Bacteroidales	f__Muribaculaceae	g__Duncaniella	s__Duncaniella sp910587165	no	no	none
ntk_a_synuclein	3374_bin48		var_biomarker ~ var_mb_by_sex	0.0291266	0.0569167	0.51174	0.608833	91.32	0.75	2314910	d__Bacteria	p__Bacteroidota	c__Bacteroidia	o__Bacteroidales	f__Muribaculaceae	g__Duncaniella	s__Duncaniella sp910587165	no	no	none
ntk_a_synuclein	3374_bin48		var_biomarker ~ dx	0.222109	0.0950397	2.33701	0.0194385	91.32	0.75	2314910	d__Bacteria	p__Bacteroidota	c__Bacteroidia	o__Bacteroidales	f__Muribaculaceae	g__Duncaniella	s__Duncaniella sp910587165	no	no	none
ntk_a_synuclein	3374_bin48		var_biomarker ~ mars_age	0.00716447	0.0058662	1.22131	0.221967	91.32	0.75	2314910	d__Bacteria	p__Bacteroidota	c__Bacteroidia	o__Bacteroidales	f__Muribaculaceae	g__Duncaniella	s__Duncaniella sp910587165	no	no	none
ntk_a_synuclein	3374_bin48		var_biomarker ~ apoe4	0.10317	0.073113	1.4111	0.158216	91.32	0.75	2314910	d__Bacteria	p__Bacteroidota	c__Bacteroidia	o__Bacteroidales	f__Muribaculaceae	g__Duncaniella	s__Duncaniella sp910587165	no	no	none
ntk_a_synuclein	3374_bin48		var_biomarker ~ ntk_table	0.226752	0.0780307	2.90593	0.00366166	91.32	0.75	2314910	d__Bacteria	p__Bacteroidota	c__Bacteroidia	o__Bacteroidales	f__Muribaculaceae	g__Duncaniella	s__Duncaniella sp910587165	no	no	none
ntk_a_synuclein	3374_bin48		var_biomarker ~ bristol_type_1_7	0.00956759	0.030874	0.309891	0.756644	91.32	0.75	2314910	d__Bacteria	p__Bacteroidota	c__Bacteroidia	o__Bacteroidales	f__Muribaculaceae	g__Duncaniella	s__Duncaniella sp910587165	no	no	none
ntk_a_synuclein	3374_bin81		var_biomarker ~ var_mb	0.00010378	0.026222	0.00395775	0.996842	99.06	0.38	2292858	d__Bacteria	p__Bacteroidota	c__Bacteroidia	o__Bacteroidales	f__Muribaculaceae	g__Paramuribaculum	s__Paramuribaculum sp900546365	yes	no	propionate
ntk_a_synuclein	3374_bin81		var_biomarker ~ sex	-0.0183582	0.150195	-0.122229	0.902718	99.06	0.38	2292858	d__Bacteria	p__Bacteroidota	c__Bacteroidia	o__Bacteroidales	f__Muribaculaceae	g__Paramuribaculum	s__Paramuribaculum sp900546365	yes	no	propionate
ntk_a_synuclein	3374_bin81		var_biomarker ~ var_mb_by_sex	0.00263002	0.031303	0.0840182	0.933042	99.06	0.38	2292858	d__Bacteria	p__Bacteroidota	c__Bacteroidia	o__Bacteroidales	f__Muribaculaceae	g__Paramuribaculum	s__Paramuribaculum sp900546365	yes	no	propionate
ntk_a_synuclein	3374_bin81		var_biomarker ~ dx	0.23878	0.0965012	2.47437	0.013347	99.06	0.38	2292858	d__Bacteria	p__Bacteroidota	c__Bacteroidia	o__Bacteroidales	f__Muribaculaceae	g__Paramuribaculum	s__Paramuribaculum sp900546365	yes	no	propionate
ntk_a_synuclein	3374_bin81		var_biomarker ~ mars_age	0.00662401	0.00598207	1.10731	0.268159	99.06	0.38	2292858	d__Bacteria	p__Bacteroidota	c__Bacteroidia	o__Bacteroidales	f__Muribaculaceae	g__Paramuribaculum	s__Paramuribaculum sp900546365	yes	no	propionate
ntk_a_synuclein	3374_bin81		var_biomarker ~ apoe4	0.0972445	0.0714818	1.36041	0.173701	99.06	0.38	2292858	d__Bacteria	p__Bacteroidota	c__Bacteroidia	o__Bacteroidales	f__Muribaculaceae	g__Paramuribaculum	s__Paramuribaculum sp900546365	yes	no	propionate
ntk_a_synuclein	3374_bin81		var_biomarker ~ ntk_table	0.21698	0.0806049	2.69189	0.00710474	99.06	0.38	2292858	d__Bacteria	p__Bacteroidota	c__Bacteroidia	o__Bacteroidales	f__Muribaculaceae	g__Paramuribaculum	s__Paramuribaculum sp900546365	yes	no	propionate
ntk_a_synuclein	3374_bin81		var_biomarker ~ bristol_type_1_7	0.0154572	0.0310648	0.49758	0.61878	99.06	0.38	2292858	d__Bacteria	p__Bacteroidota	c__Bacteroidia	o__Bacteroidales	f__Muribaculaceae	g__Paramuribaculum	s__Paramuribaculum sp900546365	yes	no	propionate
ntk_a_synuclein	3377_bin18		var_biomarker ~ var_mb	-0.0587319	0.036088	-1.62746	0.103639	98.25	0	2421612	d__Bacteria	p__Bacillota_A	c__Clostridia	o__Lachnospirales	f__Lachnospiraceae	g__Agathobacter	s__Agathobacter rectalis	no	yes	butyrate
ntk_a_synuclein	3377_bin18		var_biomarker ~ sex	-0.149898	0.113556	-1.32004	0.186821	98.25	0	2421612	d__Bacteria	p__Bacillota_A	c__Clostridia	o__Lachnospirales	f__Lachnospiraceae	g__Agathobacter	s__Agathobacter rectalis	no	yes	butyrate
ntk_a_synuclein	3377_bin18		var_biomarker ~ var_mb_by_sex	0.0644132	0.0442475	1.45575	0.145462	98.25	0	2421612	d__Bacteria	p__Bacillota_A	c__Clostridia	o__Lachnospirales	f__Lachnospiraceae	g__Agathobacter	s__Agathobacter rectalis	no	yes	butyrate
ntk_a_synuclein	3377_bin18		var_biomarker ~ dx	0.246309	0.0865517	2.8458	0.00443005	98.25	0	2421612	d__Bacteria	p__Bacillota_A	c__Clostridia	o__Lachnospirales	f__Lachnospiraceae	g__Agathobacter	s__Agathobacter rectalis	no	yes	butyrate
ntk_a_synuclein	3377_bin18		var_biomarker ~ mars_age	0.00542401	0.00573555	0.945681	0.344311	98.25	0	2421612	d__Bacteria	p__Bacillota_A	c__Clostridia	o__Lachnospirales	f__Lachnospiraceae	g__Agathobacter	s__Agathobacter rectalis	no	yes	butyrate
ntk_a_synuclein	3377_bin18		var_biomarker ~ apoe4	0.118619	0.0722492	1.6418	0.100631	98.25	0	2421612	d__Bacteria	p__Bacillota_A	c__Clostridia	o__Lachnospirales	f__Lachnospiraceae	g__Agathobacter	s__Agathobacter rectalis	no	yes	butyrate
ntk_a_synuclein	3377_bin18		var_biomarker ~ ntk_table	0.210627	0.0778957	2.70396	0.00685191	98.25	0	2421612	d__Bacteria	p__Bacillota_A	c__Clostridia	o__Lachnospirales	f__Lachnospiraceae	g__Agathobacter	s__Agathobacter rectalis	no	yes	butyrate
ntk_a_synuclein	3377_bin18		var_biomarker ~ bristol_type_1_7	0.0233165	0.0295524	0.78899	0.430118	98.25	0	2421612	d__Bacteria	p__Bacillota_A	c__Clostridia	o__Lachnospirales	f__Lachnospiraceae	g__Agathobacter	s__Agathobacter rectalis	no	yes	butyrate
ntk_a_synuclein	3377_bin27		var_biomarker ~ var_mb	0.0201439	0.0309837	0.650145	0.515599	96.43	0	2136788	d__Bacteria	p__Bacillota_A	c__Clostridia	o__Oscillospirales	f__Ruminococcaceae	g__Faecalibacterium	s__Faecalibacterium longum	no	yes	butyrate
ntk_a_synuclein	3377_bin27		var_biomarker ~ sex	0.00659881	0.0773073	0.0853583	0.931977	96.43	0	2136788	d__Bacteria	p__Bacillota_A	c__Clostridia	o__Oscillospirales	f__Ruminococcaceae	g__Faecalibacterium	s__Faecalibacterium longum	no	yes	butyrate
ntk_a_synuclein	3377_bin27		var_biomarker ~ var_mb_by_sex	-0.0638991	0.0483138	-1.32259	0.185973	96.43	0	2136788	d__Bacteria	p__Bacillota_A	c__Clostridia	o__Oscillospirales	f__Ruminococcaceae	g__Faecalibacterium	s__Faecalibacterium longum	no	yes	butyrate
ntk_a_synuclein	3377_bin27		var_biomarker ~ dx	0.226664	0.0972885	2.32981	0.0198162	96.43	0	2136788	d__Bacteria	p__Bacillota_A	c__Clostridia	o__Oscillospirales	f__Ruminococcaceae	g__Faecalibacterium	s__Faecalibacterium longum	no	yes	butyrate
ntk_a_synuclein	3377_bin27		var_biomarker ~ mars_age	0.00625141	0.00582469	1.07326	0.283154	96.43	0	2136788	d__Bacteria	p__Bacillota_A	c__Clostridia	o__Oscillospirales	f__Ruminococcaceae	g__Faecalibacterium	s__Faecalibacterium longum	no	yes	butyrate
ntk_a_synuclein	3377_bin27		var_biomarker ~ apoe4	0.0939297	0.0710285	1.32242	0.186027	96.43	0	2136788	d__Bacteria	p__Bacillota_A	c__Clostridia	o__Oscillospirales	f__Ruminococcaceae	g__Faecalibacterium	s__Faecalibacterium longum	no	yes	butyrate
ntk_a_synuclein	3377_bin27		var_biomarker ~ ntk_table	0.222426	0.0779075	2.85501	0.0043036	96.43	0	2136788	d__Bacteria	p__Bacillota_A	c__Clostridia	o__Oscillospirales	f__Ruminococcaceae	g__Faecalibacterium	s__Faecalibacterium longum	no	yes	butyrate
ntk_a_synuclein	3377_bin27		var_biomarker ~ bristol_type_1_7	0.0139335	0.0304726	0.457245	0.647495	96.43	0	2136788	d__Bacteria	p__Bacillota_A	c__Clostridia	o__Oscillospirales	f__Ruminococcaceae	g__Faecalibacterium	s__Faecalibacterium longum	no	yes	butyrate
ntk_a_synuclein	3377_bin42		var_biomarker ~ var_mb	-0.0107286	0.0355136	-0.302099	0.762577	97.58	0.12	1683513	d__Bacteria	p__Actinomycetota	c__Coriobacteriia	o__Coriobacteriales	f__Eggerthellaceae	g__Anaerotardibacter	s__Anaerotardibacter sp900538545	no	no	none
ntk_a_synuclein	3377_bin42		var_biomarker ~ sex	-0.0137724	0.147006	-0.0936855	0.925359	97.58	0.12	1683513	d__Bacteria	p__Actinomycetota	c__Coriobacteriia	o__Coriobacteriales	f__Eggerthellaceae	g__Anaerotardibacter	s__Anaerotardibacter sp900538545	no	no	none
ntk_a_synuclein	3377_bin42		var_biomarker ~ var_mb_by_sex	0.00567226	0.0495003	0.11459	0.90877	97.58	0.12	1683513	d__Bacteria	p__Actinomycetota	c__Coriobacteriia	o__Coriobacteriales	f__Eggerthellaceae	g__Anaerotardibacter	s__Anaerotardibacter sp900538545	no	no	none
ntk_a_synuclein	3377_bin42		var_biomarker ~ dx	0.238452	0.0948868	2.51301	0.0119704	97.58	0.12	1683513	d__Bacteria	p__Actinomycetota	c__Coriobacteriia	o__Coriobacteriales	f__Eggerthellaceae	g__Anaerotardibacter	s__Anaerotardibacter sp900538545	no	no	none
ntk_a_synuclein	3377_bin42		var_biomarker ~ mars_age	0.00709529	0.00593204	1.1961	0.231659	97.58	0.12	1683513	d__Bacteria	p__Actinomycetota	c__Coriobacteriia	o__Coriobacteriales	f__Eggerthellaceae	g__Anaerotardibacter	s__Anaerotardibacter sp900538545	no	no	none
ntk_a_synuclein	3377_bin42		var_biomarker ~ apoe4	0.0986794	0.0714446	1.3812	0.167217	97.58	0.12	1683513	d__Bacteria	p__Actinomycetota	c__Coriobacteriia	o__Coriobacteriales	f__Eggerthellaceae	g__Anaerotardibacter	s__Anaerotardibacter sp900538545	no	no	none
ntk_a_synuclein	3377_bin42		var_biomarker ~ ntk_table	0.217032	0.0783631	2.76957	0.00561299	97.58	0.12	1683513	d__Bacteria	p__Actinomycetota	c__Coriobacteriia	o__Coriobacteriales	f__Eggerthellaceae	g__Anaerotardibacter	s__Anaerotardibacter sp900538545	no	no	none
ntk_a_synuclein	3377_bin42		var_biomarker ~ bristol_type_1_7	0.0145912	0.0299081	0.487868	0.625643	97.58	0.12	1683513	d__Bacteria	p__Actinomycetota	c__Coriobacteriia	o__Coriobacteriales	f__Eggerthellaceae	g__Anaerotardibacter	s__Anaerotardibacter sp900538545	no	no	none
ntk_a_synuclein	3377_bin62		var_biomarker ~ var_mb	0.0219557	0.0393845	0.557471	0.577205	97.99	1.01	2449636	d__Bacteria	p__Bacillota_A	c__Clostridia	o__UBA1381	f__UBA1381	g__CAG-41	s__CAG-41 sp900066215	no	no	none
ntk_a_synuclein	3377_bin62		var_biomarker ~ sex	-0.138822	0.133986	-1.03609	0.300159	97.99	1.01	2449636	d__Bacteria	p__Bacillota_A	c__Clostridia	o__UBA1381	f__UBA1381	g__CAG-41	s__CAG-41 sp900066215	no	no	none
ntk_a_synuclein	3377_bin62		var_biomarker ~ var_mb_by_sex	0.0544434	0.0599818	0.907666	0.364055	97.99	1.01	2449636	d__Bacteria	p__Bacillota_A	c__Clostridia	o__UBA1381	f__UBA1381	g__CAG-41	s__CAG-41 sp900066215	no	no	none
ntk_a_synuclein	3377_bin62		var_biomarker ~ dx	0.245838	0.102816	2.39105	0.0168004	97.99	1.01	2449636	d__Bacteria	p__Bacillota_A	c__Clostridia	o__UBA1381	f__UBA1381	g__CAG-41	s__CAG-41 sp900066215	no	no	none
ntk_a_synuclein	3377_bin62		var_biomarker ~ mars_age	0.0077178	0.00580941	1.3285	0.184013	97.99	1.01	2449636	d__Bacteria	p__Bacillota_A	c__Clostridia	o__UBA1381	f__UBA1381	g__CAG-41	s__CAG-41 sp900066215	no	no	none
ntk_a_synuclein	3377_bin62		var_biomarker ~ apoe4	0.0857074	0.0696661	1.23026	0.2186	97.99	1.01	2449636	d__Bacteria	p__Bacillota_A	c__Clostridia	o__UBA1381	f__UBA1381	g__CAG-41	s__CAG-41 sp900066215	no	no	none
ntk_a_synuclein	3377_bin62		var_biomarker ~ ntk_table	0.21811	0.0789563	2.76241	0.00573757	97.99	1.01	2449636	d__Bacteria	p__Bacillota_A	c__Clostridia	o__UBA1381	f__UBA1381	g__CAG-41	s__CAG-41 sp900066215	no	no	none
ntk_a_synuclein	3377_bin62		var_biomarker ~ bristol_type_1_7	0.00630633	0.0308999	0.204089	0.838284	97.99	1.01	2449636	d__Bacteria	p__Bacillota_A	c__Clostridia	o__UBA1381	f__UBA1381	g__CAG-41	s__CAG-41 sp900066215	no	no	none
ntk_a_synuclein	3377_bin84		var_biomarker ~ var_mb	0.0508039	0.0190833	2.66222	0.00776263	100	0	1814145	d__Bacteria	p__Actinomycetota	c__Coriobacteriia	o__Coriobacteriales	f__Coriobacteriaceae	g__Collinsella	s__Collinsella intestinalis	no	no	none
ntk_a_synuclein	3377_bin84		var_biomarker ~ sex	-0.344392	0.133964	-2.57078	0.010147	100	0	1814145	d__Bacteria	p__Actinomycetota	c__Coriobacteriia	o__Coriobacteriales	f__Coriobacteriaceae	g__Collinsella	s__Collinsella intestinalis	no	no	none
ntk_a_synuclein	3377_bin84		var_biomarker ~ var_mb_by_sex	-0.0673748	0.0253357	-2.65928	0.00783074	100	0	1814145	d__Bacteria	p__Actinomycetota	c__Coriobacteriia	o__Coriobacteriales	f__Coriobacteriaceae	g__Collinsella	s__Collinsella intestinalis	no	no	none
ntk_a_synuclein	3377_bin84		var_biomarker ~ dx	0.265282	0.090915	2.91792	0.0035238	100	0	1814145	d__Bacteria	p__Actinomycetota	c__Coriobacteriia	o__Coriobacteriales	f__Coriobacteriaceae	g__Collinsella	s__Collinsella intestinalis	no	no	none
ntk_a_synuclein	3377_bin84		var_biomarker ~ mars_age	0.00671425	0.00563247	1.19206	0.233237	100	0	1814145	d__Bacteria	p__Actinomycetota	c__Coriobacteriia	o__Coriobacteriales	f__Coriobacteriaceae	g__Collinsella	s__Collinsella intestinalis	no	no	none
ntk_a_synuclein	3377_bin84		var_biomarker ~ apoe4	0.128689	0.0699997	1.83842	0.0660008	100	0	1814145	d__Bacteria	p__Actinomycetota	c__Coriobacteriia	o__Coriobacteriales	f__Coriobacteriaceae	g__Collinsella	s__Collinsella intestinalis	no	no	none
ntk_a_synuclein	3377_bin84		var_biomarker ~ ntk_table	0.200047	0.0754331	2.65198	0.00800214	100	0	1814145	d__Bacteria	p__Actinomycetota	c__Coriobacteriia	o__Coriobacteriales	f__Coriobacteriaceae	g__Collinsella	s__Collinsella intestinalis	no	no	none
ntk_a_synuclein	3377_bin84		var_biomarker ~ bristol_type_1_7	0.0118546	0.0331093	0.358046	0.720309	100	0	1814145	d__Bacteria	p__Actinomycetota	c__Coriobacteriia	o__Coriobacteriales	f__Coriobacteriaceae	g__Collinsella	s__Collinsella intestinalis	no	no	none
ntk_a_synuclein	3380_bin17		var_biomarker ~ var_mb	0.0229501	0.0444684	0.516098	0.605786	94.9	0.34	2108258	d__Bacteria	p__Bacillota_A	c__Clostridia	o__Oscillospirales	f__Ruminococcaceae	g__Faecalibacterium	s__Faecalibacterium prausnitzii	no	yes	butyrate
ntk_a_synuclein	3380_bin17		var_biomarker ~ sex	-0.01004	0.0991946	-0.101215	0.91938	94.9	0.34	2108258	d__Bacteria	p__Bacillota_A	c__Clostridia	o__Oscillospirales	f__Ruminococcaceae	g__Faecalibacterium	s__Faecalibacterium prausnitzii	no	yes	butyrate
ntk_a_synuclein	3380_bin17		var_biomarker ~ var_mb_by_sex	-0.0257971	0.0656222	-0.393116	0.694234	94.9	0.34	2108258	d__Bacteria	p__Bacillota_A	c__Clostridia	o__Oscillospirales	f__Ruminococcaceae	g__Faecalibacterium	s__Faecalibacterium prausnitzii	no	yes	butyrate
ntk_a_synuclein	3380_bin17		var_biomarker ~ dx	0.239782	0.0934747	2.5652	0.0103116	94.9	0.34	2108258	d__Bacteria	p__Bacillota_A	c__Clostridia	o__Oscillospirales	f__Ruminococcaceae	g__Faecalibacterium	s__Faecalibacterium prausnitzii	no	yes	butyrate
ntk_a_synuclein	3380_bin17		var_biomarker ~ mars_age	0.00690969	0.00592422	1.16635	0.243475	94.9	0.34	2108258	d__Bacteria	p__Bacillota_A	c__Clostridia	o__Oscillospirales	f__Ruminococcaceae	g__Faecalibacterium	s__Faecalibacterium prausnitzii	no	yes	butyrate
ntk_a_synuclein	3380_bin17		var_biomarker ~ apoe4	0.0919633	0.0741863	1.23963	0.215114	94.9	0.34	2108258	d__Bacteria	p__Bacillota_A	c__Clostridia	o__Oscillospirales	f__Ruminococcaceae	g__Faecalibacterium	s__Faecalibacterium prausnitzii	no	yes	butyrate
ntk_a_synuclein	3380_bin17		var_biomarker ~ ntk_table	0.218542	0.0794928	2.74921	0.00597398	94.9	0.34	2108258	d__Bacteria	p__Bacillota_A	c__Clostridia	o__Oscillospirales	f__Ruminococcaceae	g__Faecalibacterium	s__Faecalibacterium prausnitzii	no	yes	butyrate
ntk_a_synuclein	3380_bin17		var_biomarker ~ bristol_type_1_7	0.0136127	0.0306239	0.444512	0.656672	94.9	0.34	2108258	d__Bacteria	p__Bacillota_A	c__Clostridia	o__Oscillospirales	f__Ruminococcaceae	g__Faecalibacterium	s__Faecalibacterium prausnitzii	no	yes	butyrate
ntk_a_synuclein	3380_bin30		var_biomarker ~ var_mb	-0.0240166	0.0250098	-0.960286	0.336911	99.19	0.81	2047361	d__Bacteria	p__Actinomycetota	c__Coriobacteriia	o__Coriobacteriales	f__Coriobacteriaceae	g__Collinsella	s__Collinsella aerofaciens_J	no	no	none
ntk_a_synuclein	3380_bin30		var_biomarker ~ sex	0.0068758	0.0963046	0.0713965	0.943082	99.19	0.81	2047361	d__Bacteria	p__Actinomycetota	c__Coriobacteriia	o__Coriobacteriales	f__Coriobacteriaceae	g__Collinsella	s__Collinsella aerofaciens_J	no	no	none
ntk_a_synuclein	3380_bin30		var_biomarker ~ var_mb_by_sex	0.0122924	0.0323704	0.379742	0.704137	99.19	0.81	2047361	d__Bacteria	p__Actinomycetota	c__Coriobacteriia	o__Coriobacteriales	f__Coriobacteriaceae	g__Collinsella	s__Collinsella aerofaciens_J	no	no	none
ntk_a_synuclein	3380_bin30		var_biomarker ~ dx	0.220116	0.099674	2.20837	0.0272188	99.19	0.81	2047361	d__Bacteria	p__Actinomycetota	c__Coriobacteriia	o__Coriobacteriales	f__Coriobacteriaceae	g__Collinsella	s__Collinsella aerofaciens_J	no	no	none
ntk_a_synuclein	3380_bin30		var_biomarker ~ mars_age	0.00681172	0.00590919	1.15273	0.24902	99.19	0.81	2047361	d__Bacteria	p__Actinomycetota	c__Coriobacteriia	o__Coriobacteriales	f__Coriobacteriaceae	g__Collinsella	s__Collinsella aerofaciens_J	no	no	none
ntk_a_synuclein	3380_bin30		var_biomarker ~ apoe4	0.104878	0.0729878	1.43693	0.150739	99.19	0.81	2047361	d__Bacteria	p__Actinomycetota	c__Coriobacteriia	o__Coriobacteriales	f__Coriobacteriaceae	g__Collinsella	s__Collinsella aerofaciens_J	no	no	none
ntk_a_synuclein	3380_bin30		var_biomarker ~ ntk_table	0.21599	0.0776014	2.78332	0.00538049	99.19	0.81	2047361	d__Bacteria	p__Actinomycetota	c__Coriobacteriia	o__Coriobacteriales	f__Coriobacteriaceae	g__Collinsella	s__Collinsella aerofaciens_J	no	no	none
ntk_a_synuclein	3380_bin30		var_biomarker ~ bristol_type_1_7	0.0123325	0.0307178	0.401477	0.688069	99.19	0.81	2047361	d__Bacteria	p__Actinomycetota	c__Coriobacteriia	o__Coriobacteriales	f__Coriobacteriaceae	g__Collinsella	s__Collinsella aerofaciens_J	no	no	none
ntk_a_synuclein	3380_bin59		var_biomarker ~ var_mb	-0.00449043	0.0794059	-0.0565504	0.954903	93.29	0.67	2201919	d__Bacteria	p__Bacillota_A	c__Clostridia	o__Oscillospirales	f__Butyricicoccaceae	g__Agathobaculum	s__Agathobaculum butyriciproducens	no	no	none
ntk_a_synuclein	3380_bin59		var_biomarker ~ sex	-0.0284525	0.0718706	-0.395885	0.69219	93.29	0.67	2201919	d__Bacteria	p__Bacillota_A	c__Clostridia	o__Oscillospirales	f__Butyricicoccaceae	g__Agathobaculum	s__Agathobaculum butyriciproducens	no	no	none
ntk_a_synuclein	3380_bin59		var_biomarker ~ var_mb_by_sex	-0.0315766	0.0997764	-0.316473	0.751643	93.29	0.67	2201919	d__Bacteria	p__Bacillota_A	c__Clostridia	o__Oscillospirales	f__Butyricicoccaceae	g__Agathobaculum	s__Agathobaculum butyriciproducens	no	no	none
ntk_a_synuclein	3380_bin59		var_biomarker ~ dx	0.25119	0.0958026	2.62196	0.00874265	93.29	0.67	2201919	d__Bacteria	p__Bacillota_A	c__Clostridia	o__Oscillospirales	f__Butyricicoccaceae	g__Agathobaculum	s__Agathobaculum butyriciproducens	no	no	none
ntk_a_synuclein	3380_bin59		var_biomarker ~ mars_age	0.00632602	0.005889	1.07421	0.282728	93.29	0.67	2201919	d__Bacteria	p__Bacillota_A	c__Clostridia	o__Oscillospirales	f__Butyricicoccaceae	g__Agathobaculum	s__Agathobaculum butyriciproducens	no	no	none
ntk_a_synuclein	3380_bin59		var_biomarker ~ apoe4	0.090637	0.0737974	1.22819	0.219376	93.29	0.67	2201919	d__Bacteria	p__Bacillota_A	c__Clostridia	o__Oscillospirales	f__Butyricicoccaceae	g__Agathobaculum	s__Agathobaculum butyriciproducens	no	no	none
ntk_a_synuclein	3380_bin59		var_biomarker ~ ntk_table	0.217166	0.078572	2.76392	0.00571124	93.29	0.67	2201919	d__Bacteria	p__Bacillota_A	c__Clostridia	o__Oscillospirales	f__Butyricicoccaceae	g__Agathobaculum	s__Agathobaculum butyriciproducens	no	no	none
ntk_a_synuclein	3380_bin59		var_biomarker ~ bristol_type_1_7	0.0163285	0.0310256	0.526292	0.598685	93.29	0.67	2201919	d__Bacteria	p__Bacillota_A	c__Clostridia	o__Oscillospirales	f__Butyricicoccaceae	g__Agathobaculum	s__Agathobaculum butyriciproducens	no	no	none
ntk_a_synuclein	3380_bin78		var_biomarker ~ var_mb	0.0575698	0.0770277	0.747391	0.454827	90.21	1.61	1572434	d__Bacteria	p__Pseudomonadota	c__Alphaproteobacteria	o__RF32	f__CAG-239	g__51-20	s__51-20 sp001917175	no	no	none
ntk_a_synuclein	3380_bin78		var_biomarker ~ sex	-0.0392573	0.0853451	-0.459984	0.645528	90.21	1.61	1572434	d__Bacteria	p__Pseudomonadota	c__Alphaproteobacteria	o__RF32	f__CAG-239	g__51-20	s__51-20 sp001917175	no	no	none
ntk_a_synuclein	3380_bin78		var_biomarker ~ var_mb_by_sex	0.0429108	0.144381	0.297205	0.76631	90.21	1.61	1572434	d__Bacteria	p__Pseudomonadota	c__Alphaproteobacteria	o__RF32	f__CAG-239	g__51-20	s__51-20 sp001917175	no	no	none
ntk_a_synuclein	3380_bin78		var_biomarker ~ dx	0.2249	0.0923319	2.43578	0.0148598	90.21	1.61	1572434	d__Bacteria	p__Pseudomonadota	c__Alphaproteobacteria	o__RF32	f__CAG-239	g__51-20	s__51-20 sp001917175	no	no	none
ntk_a_synuclein	3380_bin78		var_biomarker ~ mars_age	0.00619507	0.00591118	1.04802	0.294627	90.21	1.61	1572434	d__Bacteria	p__Pseudomonadota	c__Alphaproteobacteria	o__RF32	f__CAG-239	g__51-20	s__51-20 sp001917175	no	no	none
ntk_a_synuclein	3380_bin78		var_biomarker ~ apoe4	0.0891207	0.0706228	1.26193	0.206975	90.21	1.61	1572434	d__Bacteria	p__Pseudomonadota	c__Alphaproteobacteria	o__RF32	f__CAG-239	g__51-20	s__51-20 sp001917175	no	no	none
ntk_a_synuclein	3380_bin78		var_biomarker ~ ntk_table	0.232849	0.0781527	2.97941	0.00288805	90.21	1.61	1572434	d__Bacteria	p__Pseudomonadota	c__Alphaproteobacteria	o__RF32	f__CAG-239	g__51-20	s__51-20 sp001917175	no	no	none
ntk_a_synuclein	3380_bin78		var_biomarker ~ bristol_type_1_7	0.0146566	0.0301457	0.486193	0.62683	90.21	1.61	1572434	d__Bacteria	p__Pseudomonadota	c__Alphaproteobacteria	o__RF32	f__CAG-239	g__51-20	s__51-20 sp001917175	no	no	none
ntk_a_synuclein	3393_bin45		var_biomarker ~ var_mb	0.0592514	0.0348279	1.70127	0.0888931	98.91	0	3333638	d__Bacteria	p__Bacillota_A	c__Clostridia	o__Lachnospirales	f__Lachnospiraceae	g__Blautia_A	s__Blautia_A sp900540785	yes	no	propionate
ntk_a_synuclein	3393_bin45		var_biomarker ~ sex	-0.0309116	0.0697829	-0.442968	0.657789	98.91	0	3333638	d__Bacteria	p__Bacillota_A	c__Clostridia	o__Lachnospirales	f__Lachnospiraceae	g__Blautia_A	s__Blautia_A sp900540785	yes	no	propionate
ntk_a_synuclein	3393_bin45		var_biomarker ~ var_mb_by_sex	-0.0607587	0.0454808	-1.33592	0.181575	98.91	0	3333638	d__Bacteria	p__Bacillota_A	c__Clostridia	o__Lachnospirales	f__Lachnospiraceae	g__Blautia_A	s__Blautia_A sp900540785	yes	no	propionate
ntk_a_synuclein	3393_bin45		var_biomarker ~ dx	0.248022	0.10231	2.42421	0.0153418	98.91	0	3333638	d__Bacteria	p__Bacillota_A	c__Clostridia	o__Lachnospirales	f__Lachnospiraceae	g__Blautia_A	s__Blautia_A sp900540785	yes	no	propionate
ntk_a_synuclein	3393_bin45		var_biomarker ~ mars_age	0.00611424	0.00587901	1.04001	0.298334	98.91	0	3333638	d__Bacteria	p__Bacillota_A	c__Clostridia	o__Lachnospirales	f__Lachnospiraceae	g__Blautia_A	s__Blautia_A sp900540785	yes	no	propionate
ntk_a_synuclein	3393_bin45		var_biomarker ~ apoe4	0.101787	0.0711893	1.4298	0.152774	98.91	0	3333638	d__Bacteria	p__Bacillota_A	c__Clostridia	o__Lachnospirales	f__Lachnospiraceae	g__Blautia_A	s__Blautia_A sp900540785	yes	no	propionate
ntk_a_synuclein	3393_bin45		var_biomarker ~ ntk_table	0.210214	0.0764296	2.75042	0.00595181	98.91	0	3333638	d__Bacteria	p__Bacillota_A	c__Clostridia	o__Lachnospirales	f__Lachnospiraceae	g__Blautia_A	s__Blautia_A sp900540785	yes	no	propionate
ntk_a_synuclein	3393_bin45		var_biomarker ~ bristol_type_1_7	0.0178177	0.0321813	0.553666	0.579807	98.91	0	3333638	d__Bacteria	p__Bacillota_A	c__Clostridia	o__Lachnospirales	f__Lachnospiraceae	g__Blautia_A	s__Blautia_A sp900540785	yes	no	propionate
ntk_a_synuclein	3397_bin16		var_biomarker ~ var_mb	-0.00995731	0.0299623	-0.332328	0.739641	98.39	0	3236243	d__Bacteria	p__Actinomycetota	c__Coriobacteriia	o__Coriobacteriales	f__Eggerthellaceae	g__Eggerthella	s__Eggerthella lenta	no	no	none
ntk_a_synuclein	3397_bin16		var_biomarker ~ sex	-0.0458391	0.109054	-0.420333	0.674242	98.39	0	3236243	d__Bacteria	p__Actinomycetota	c__Coriobacteriia	o__Coriobacteriales	f__Eggerthellaceae	g__Eggerthella	s__Eggerthella lenta	no	no	none
ntk_a_synuclein	3397_bin16		var_biomarker ~ var_mb_by_sex	0.00793	0.0437797	0.181134	0.856262	98.39	0	3236243	d__Bacteria	p__Actinomycetota	c__Coriobacteriia	o__Coriobacteriales	f__Eggerthellaceae	g__Eggerthella	s__Eggerthella lenta	no	no	none
ntk_a_synuclein	3397_bin16		var_biomarker ~ dx	0.239912	0.094317	2.54368	0.0109692	98.39	0	3236243	d__Bacteria	p__Actinomycetota	c__Coriobacteriia	o__Coriobacteriales	f__Eggerthellaceae	g__Eggerthella	s__Eggerthella lenta	no	no	none
ntk_a_synuclein	3397_bin16		var_biomarker ~ mars_age	0.00670983	0.00582906	1.1511	0.249691	98.39	0	3236243	d__Bacteria	p__Actinomycetota	c__Coriobacteriia	o__Coriobacteriales	f__Eggerthellaceae	g__Eggerthella	s__Eggerthella lenta	no	no	none
ntk_a_synuclein	3397_bin16		var_biomarker ~ apoe4	0.0975412	0.0715182	1.36386	0.17261	98.39	0	3236243	d__Bacteria	p__Actinomycetota	c__Coriobacteriia	o__Coriobacteriales	f__Eggerthellaceae	g__Eggerthella	s__Eggerthella lenta	no	no	none
ntk_a_synuclein	3397_bin16		var_biomarker ~ ntk_table	0.220475	0.0793472	2.77861	0.00545915	98.39	0	3236243	d__Bacteria	p__Actinomycetota	c__Coriobacteriia	o__Coriobacteriales	f__Eggerthellaceae	g__Eggerthella	s__Eggerthella lenta	no	no	none
ntk_a_synuclein	3397_bin16		var_biomarker ~ bristol_type_1_7	0.0142725	0.0302429	0.471929	0.636977	98.39	0	3236243	d__Bacteria	p__Actinomycetota	c__Coriobacteriia	o__Coriobacteriales	f__Eggerthellaceae	g__Eggerthella	s__Eggerthella lenta	no	no	none
ntk_a_synuclein	3397_bin3		var_biomarker ~ var_mb	0.0725043	0.0433557	1.67231	0.094463	90.39	0.46	1980474	d__Bacteria	p__Bacillota_C	c__Negativicutes	o__Veillonellales	f__Veillonellaceae	g__Veillonella	s__Veillonella parvula_A	yes	no	propionate
ntk_a_synuclein	3397_bin3		var_biomarker ~ sex	-0.10231	0.0808267	-1.2658	0.205586	90.39	0.46	1980474	d__Bacteria	p__Bacillota_C	c__Negativicutes	o__Veillonellales	f__Veillonellaceae	g__Veillonella	s__Veillonella parvula_A	yes	no	propionate
ntk_a_synuclein	3397_bin3		var_biomarker ~ var_mb_by_sex	0.0272043	0.0556466	0.488875	0.62493	90.39	0.46	1980474	d__Bacteria	p__Bacillota_C	c__Negativicutes	o__Veillonellales	f__Veillonellaceae	g__Veillonella	s__Veillonella parvula_A	yes	no	propionate
ntk_a_synuclein	3397_bin3		var_biomarker ~ dx	0.239013	0.0979959	2.43901	0.0147276	90.39	0.46	1980474	d__Bacteria	p__Bacillota_C	c__Negativicutes	o__Veillonellales	f__Veillonellaceae	g__Veillonella	s__Veillonella parvula_A	yes	no	propionate
ntk_a_synuclein	3397_bin3		var_biomarker ~ mars_age	0.00811204	0.00576877	1.4062	0.159664	90.39	0.46	1980474	d__Bacteria	p__Bacillota_C	c__Negativicutes	o__Veillonellales	f__Veillonellaceae	g__Veillonella	s__Veillonella parvula_A	yes	no	propionate
ntk_a_synuclein	3397_bin3		var_biomarker ~ apoe4	0.0648176	0.0712637	0.909547	0.363062	90.39	0.46	1980474	d__Bacteria	p__Bacillota_C	c__Negativicutes	o__Veillonellales	f__Veillonellaceae	g__Veillonella	s__Veillonella parvula_A	yes	no	propionate
ntk_a_synuclein	3397_bin3		var_biomarker ~ ntk_table	0.231085	0.0773492	2.98755	0.00281224	90.39	0.46	1980474	d__Bacteria	p__Bacillota_C	c__Negativicutes	o__Veillonellales	f__Veillonellaceae	g__Veillonella	s__Veillonella parvula_A	yes	no	propionate
ntk_a_synuclein	3397_bin3		var_biomarker ~ bristol_type_1_7	-0.003607	0.032228	-0.111921	0.910886	90.39	0.46	1980474	d__Bacteria	p__Bacillota_C	c__Negativicutes	o__Veillonellales	f__Veillonellaceae	g__Veillonella	s__Veillonella parvula_A	yes	no	propionate
ntk_a_synuclein	3399_bin57		var_biomarker ~ var_mb	0.0574973	0.0940587	0.611292	0.541007	90.94	0	1981531	d__Bacteria	p__Bacillota_A	c__Clostridia	o__Oscillospirales	f__Oscillospiraceae	g__CAG-103	s__	no	no	none
ntk_a_synuclein	3399_bin57		var_biomarker ~ sex	-0.0669624	0.104038	-0.643632	0.519814	90.94	0	1981531	d__Bacteria	p__Bacillota_A	c__Clostridia	o__Oscillospirales	f__Oscillospiraceae	g__CAG-103	s__	no	no	none
ntk_a_synuclein	3399_bin57		var_biomarker ~ var_mb_by_sex	-0.0749544	0.141502	-0.529705	0.596317	90.94	0	1981531	d__Bacteria	p__Bacillota_A	c__Clostridia	o__Oscillospirales	f__Oscillospiraceae	g__CAG-103	s__	no	no	none
ntk_a_synuclein	3399_bin57		var_biomarker ~ dx	0.230689	0.0970687	2.37655	0.0174753	90.94	0	1981531	d__Bacteria	p__Bacillota_A	c__Clostridia	o__Oscillospirales	f__Oscillospiraceae	g__CAG-103	s__	no	no	none
ntk_a_synuclein	3399_bin57		var_biomarker ~ mars_age	0.00670138	0.00595988	1.12442	0.260837	90.94	0	1981531	d__Bacteria	p__Bacillota_A	c__Clostridia	o__Oscillospirales	f__Oscillospiraceae	g__CAG-103	s__	no	no	none
ntk_a_synuclein	3399_bin57		var_biomarker ~ apoe4	0.0971477	0.0710129	1.36803	0.171303	90.94	0	1981531	d__Bacteria	p__Bacillota_A	c__Clostridia	o__Oscillospirales	f__Oscillospiraceae	g__CAG-103	s__	no	no	none
ntk_a_synuclein	3399_bin57		var_biomarker ~ ntk_table	0.225377	0.0839027	2.68618	0.0072275	90.94	0	1981531	d__Bacteria	p__Bacillota_A	c__Clostridia	o__Oscillospirales	f__Oscillospiraceae	g__CAG-103	s__	no	no	none
ntk_a_synuclein	3399_bin57		var_biomarker ~ bristol_type_1_7	0.015144	0.0307097	0.493135	0.621917	90.94	0	1981531	d__Bacteria	p__Bacillota_A	c__Clostridia	o__Oscillospirales	f__Oscillospiraceae	g__CAG-103	s__	no	no	none
ntk_a_synuclein	3399_bin73		var_biomarker ~ var_mb	0.048189	0.060592	0.795304	0.426437	92.62	0.67	2769523	d__Bacteria	p__Bacillota_A	c__Clostridia	o__Lachnospirales	f__Lachnospiraceae	g__Anaerobutyricum	s__Anaerobutyricum stercoripullorum	no	yes	butyrate
ntk_a_synuclein	3399_bin73		var_biomarker ~ sex	-0.104279	0.170737	-0.610761	0.541358	92.62	0.67	2769523	d__Bacteria	p__Bacillota_A	c__Clostridia	o__Lachnospirales	f__Lachnospiraceae	g__Anaerobutyricum	s__Anaerobutyricum stercoripullorum	no	yes	butyrate
ntk_a_synuclein	3399_bin73		var_biomarker ~ var_mb_by_sex	-0.0367293	0.0795828	-0.461523	0.644423	92.62	0.67	2769523	d__Bacteria	p__Bacillota_A	c__Clostridia	o__Lachnospirales	f__Lachnospiraceae	g__Anaerobutyricum	s__Anaerobutyricum stercoripullorum	no	yes	butyrate
ntk_a_synuclein	3399_bin73		var_biomarker ~ dx	0.247786	0.0969239	2.5565	0.0105731	92.62	0.67	2769523	d__Bacteria	p__Bacillota_A	c__Clostridia	o__Lachnospirales	f__Lachnospiraceae	g__Anaerobutyricum	s__Anaerobutyricum stercoripullorum	no	yes	butyrate
ntk_a_synuclein	3399_bin73		var_biomarker ~ mars_age	0.00644349	0.00596624	1.07999	0.280146	92.62	0.67	2769523	d__Bacteria	p__Bacillota_A	c__Clostridia	o__Lachnospirales	f__Lachnospiraceae	g__Anaerobutyricum	s__Anaerobutyricum stercoripullorum	no	yes	butyrate
ntk_a_synuclein	3399_bin73		var_biomarker ~ apoe4	0.0944018	0.0726317	1.29973	0.193693	92.62	0.67	2769523	d__Bacteria	p__Bacillota_A	c__Clostridia	o__Lachnospirales	f__Lachnospiraceae	g__Anaerobutyricum	s__Anaerobutyricum stercoripullorum	no	yes	butyrate
ntk_a_synuclein	3399_bin73		var_biomarker ~ ntk_table	0.206235	0.0772203	2.67074	0.00756854	92.62	0.67	2769523	d__Bacteria	p__Bacillota_A	c__Clostridia	o__Lachnospirales	f__Lachnospiraceae	g__Anaerobutyricum	s__Anaerobutyricum stercoripullorum	no	yes	butyrate
ntk_a_synuclein	3399_bin73		var_biomarker ~ bristol_type_1_7	0.0170106	0.031419	0.541412	0.588224	92.62	0.67	2769523	d__Bacteria	p__Bacillota_A	c__Clostridia	o__Lachnospirales	f__Lachnospiraceae	g__Anaerobutyricum	s__Anaerobutyricum stercoripullorum	no	yes	butyrate
ntk_a_synuclein	3399_bin90		var_biomarker ~ var_mb	-0.0402701	0.0158819	-2.5356	0.0112255	97.26	0	2827273	d__Bacteria	p__Bacillota_A	c__Clostridia	o__Oscillospirales	f__Ruminococcaceae	g__Ruminococcus_D	s__Ruminococcus_D bicirculans	no	no	none
ntk_a_synuclein	3399_bin90		var_biomarker ~ sex	0.00512595	0.0711226	0.072072	0.942545	97.26	0	2827273	d__Bacteria	p__Bacillota_A	c__Clostridia	o__Oscillospirales	f__Ruminococcaceae	g__Ruminococcus_D	s__Ruminococcus_D bicirculans	no	no	none
ntk_a_synuclein	3399_bin90		var_biomarker ~ var_mb_by_sex	0.0436457	0.0204568	2.13355	0.0328797	97.26	0	2827273	d__Bacteria	p__Bacillota_A	c__Clostridia	o__Oscillospirales	f__Ruminococcaceae	g__Ruminococcus_D	s__Ruminococcus_D bicirculans	no	no	none
ntk_a_synuclein	3399_bin90		var_biomarker ~ dx	0.211629	0.0969275	2.18337	0.0290084	97.26	0	2827273	d__Bacteria	p__Bacillota_A	c__Clostridia	o__Oscillospirales	f__Ruminococcaceae	g__Ruminococcus_D	s__Ruminococcus_D bicirculans	no	no	none
ntk_a_synuclein	3399_bin90		var_biomarker ~ mars_age	0.00695395	0.00574789	1.20983	0.226346	97.26	0	2827273	d__Bacteria	p__Bacillota_A	c__Clostridia	o__Oscillospirales	f__Ruminococcaceae	g__Ruminococcus_D	s__Ruminococcus_D bicirculans	no	no	none
ntk_a_synuclein	3399_bin90		var_biomarker ~ apoe4	0.105526	0.0698075	1.51167	0.130618	97.26	0	2827273	d__Bacteria	p__Bacillota_A	c__Clostridia	o__Oscillospirales	f__Ruminococcaceae	g__Ruminococcus_D	s__Ruminococcus_D bicirculans	no	no	none
ntk_a_synuclein	3399_bin90		var_biomarker ~ ntk_table	0.205573	0.0784925	2.61902	0.00881831	97.26	0	2827273	d__Bacteria	p__Bacillota_A	c__Clostridia	o__Oscillospirales	f__Ruminococcaceae	g__Ruminococcus_D	s__Ruminococcus_D bicirculans	no	no	none
ntk_a_synuclein	3399_bin90		var_biomarker ~ bristol_type_1_7	0.010578	0.0311747	0.339313	0.734374	97.26	0	2827273	d__Bacteria	p__Bacillota_A	c__Clostridia	o__Oscillospirales	f__Ruminococcaceae	g__Ruminococcus_D	s__Ruminococcus_D bicirculans	no	no	none
ntk_a_synuclein	3406_bin101		var_biomarker ~ var_mb	-0.0517335	0.0184025	-2.81122	0.0049354	97.26	0	2447020	d__Bacteria	p__Bacillota_A	c__Clostridia	o__Oscillospirales	f__Ruminococcaceae	g__Ruminococcus_D	s__Ruminococcus_D bicirculans	no	no	none
ntk_a_synuclein	3406_bin101		var_biomarker ~ sex	0.0482084	0.0751829	0.641214	0.521383	97.26	0	2447020	d__Bacteria	p__Bacillota_A	c__Clostridia	o__Oscillospirales	f__Ruminococcaceae	g__Ruminococcus_D	s__Ruminococcus_D bicirculans	no	no	none
ntk_a_synuclein	3406_bin101		var_biomarker ~ var_mb_by_sex	0.0693732	0.0255732	2.71273	0.00667321	97.26	0	2447020	d__Bacteria	p__Bacillota_A	c__Clostridia	o__Oscillospirales	f__Ruminococcaceae	g__Ruminococcus_D	s__Ruminococcus_D bicirculans	no	no	none
ntk_a_synuclein	3406_bin101		var_biomarker ~ dx	0.209791	0.102579	2.04517	0.0408382	97.26	0	2447020	d__Bacteria	p__Bacillota_A	c__Clostridia	o__Oscillospirales	f__Ruminococcaceae	g__Ruminococcus_D	s__Ruminococcus_D bicirculans	no	no	none
ntk_a_synuclein	3406_bin101		var_biomarker ~ mars_age	0.00743465	0.00563766	1.31875	0.187253	97.26	0	2447020	d__Bacteria	p__Bacillota_A	c__Clostridia	o__Oscillospirales	f__Ruminococcaceae	g__Ruminococcus_D	s__Ruminococcus_D bicirculans	no	no	none
ntk_a_synuclein	3406_bin101		var_biomarker ~ apoe4	0.108123	0.0694853	1.55605	0.119695	97.26	0	2447020	d__Bacteria	p__Bacillota_A	c__Clostridia	o__Oscillospirales	f__Ruminococcaceae	g__Ruminococcus_D	s__Ruminococcus_D bicirculans	no	no	none
ntk_a_synuclein	3406_bin101		var_biomarker ~ ntk_table	0.20152	0.0767567	2.62544	0.00865363	97.26	0	2447020	d__Bacteria	p__Bacillota_A	c__Clostridia	o__Oscillospirales	f__Ruminococcaceae	g__Ruminococcus_D	s__Ruminococcus_D bicirculans	no	no	none
ntk_a_synuclein	3406_bin101		var_biomarker ~ bristol_type_1_7	0.0124191	0.0307092	0.404411	0.685911	97.26	0	2447020	d__Bacteria	p__Bacillota_A	c__Clostridia	o__Oscillospirales	f__Ruminococcaceae	g__Ruminococcus_D	s__Ruminococcus_D bicirculans	no	no	none
ntk_a_synuclein	3406_bin102		var_biomarker ~ var_mb	0.0349812	0.0604758	0.578433	0.562972	95.57	1.73	3379843	d__Bacteria	p__Bacillota_A	c__Clostridia	o__Lachnospirales	f__Lachnospiraceae	g__Blautia_A	s__Blautia_A faecis	yes	no	propionate
ntk_a_synuclein	3406_bin102		var_biomarker ~ sex	0.0363807	0.353263	0.102985	0.917975	95.57	1.73	3379843	d__Bacteria	p__Bacillota_A	c__Clostridia	o__Lachnospirales	f__Lachnospiraceae	g__Blautia_A	s__Blautia_A faecis	yes	no	propionate
ntk_a_synuclein	3406_bin102		var_biomarker ~ var_mb_by_sex	-0.0166275	0.0835883	-0.198922	0.842324	95.57	1.73	3379843	d__Bacteria	p__Bacillota_A	c__Clostridia	o__Lachnospirales	f__Lachnospiraceae	g__Blautia_A	s__Blautia_A faecis	yes	no	propionate
ntk_a_synuclein	3406_bin102		var_biomarker ~ dx	0.234357	0.0991756	2.36306	0.018125	95.57	1.73	3379843	d__Bacteria	p__Bacillota_A	c__Clostridia	o__Lachnospirales	f__Lachnospiraceae	g__Blautia_A	s__Blautia_A faecis	yes	no	propionate
ntk_a_synuclein	3406_bin102		var_biomarker ~ mars_age	0.00690916	0.00587546	1.17594	0.23962	95.57	1.73	3379843	d__Bacteria	p__Bacillota_A	c__Clostridia	o__Lachnospirales	f__Lachnospiraceae	g__Blautia_A	s__Blautia_A faecis	yes	no	propionate
ntk_a_synuclein	3406_bin102		var_biomarker ~ apoe4	0.0942218	0.0712756	1.32194	0.186189	95.57	1.73	3379843	d__Bacteria	p__Bacillota_A	c__Clostridia	o__Lachnospirales	f__Lachnospiraceae	g__Blautia_A	s__Blautia_A faecis	yes	no	propionate
ntk_a_synuclein	3406_bin102		var_biomarker ~ ntk_table	0.209058	0.0795618	2.62762	0.00859856	95.57	1.73	3379843	d__Bacteria	p__Bacillota_A	c__Clostridia	o__Lachnospirales	f__Lachnospiraceae	g__Blautia_A	s__Blautia_A faecis	yes	no	propionate
ntk_a_synuclein	3406_bin102		var_biomarker ~ bristol_type_1_7	0.0138537	0.0304329	0.45522	0.648951	95.57	1.73	3379843	d__Bacteria	p__Bacillota_A	c__Clostridia	o__Lachnospirales	f__Lachnospiraceae	g__Blautia_A	s__Blautia_A faecis	yes	no	propionate
ntk_a_synuclein	3406_bin103		var_biomarker ~ var_mb	-0.0152236	0.066171	-0.230064	0.818042	93.69	0.34	2609771	d__Bacteria	p__Bacillota_A	c__Clostridia	o__Oscillospirales	f__Ruminococcaceae	g__UBA866	s__	no	no	none
ntk_a_synuclein	3406_bin103		var_biomarker ~ sex	-0.226709	0.219753	-1.03166	0.302233	93.69	0.34	2609771	d__Bacteria	p__Bacillota_A	c__Clostridia	o__Oscillospirales	f__Ruminococcaceae	g__UBA866	s__	no	no	none
ntk_a_synuclein	3406_bin103		var_biomarker ~ var_mb_by_sex	0.104382	0.106057	0.984202	0.325016	93.69	0.34	2609771	d__Bacteria	p__Bacillota_A	c__Clostridia	o__Oscillospirales	f__Ruminococcaceae	g__UBA866	s__	no	no	none
ntk_a_synuclein	3406_bin103		var_biomarker ~ dx	0.218512	0.103449	2.11227	0.0346632	93.69	0.34	2609771	d__Bacteria	p__Bacillota_A	c__Clostridia	o__Oscillospirales	f__Ruminococcaceae	g__UBA866	s__	no	no	none
ntk_a_synuclein	3406_bin103		var_biomarker ~ mars_age	0.00711823	0.00591701	1.20301	0.228972	93.69	0.34	2609771	d__Bacteria	p__Bacillota_A	c__Clostridia	o__Oscillospirales	f__Ruminococcaceae	g__UBA866	s__	no	no	none
ntk_a_synuclein	3406_bin103		var_biomarker ~ apoe4	0.0924117	0.0719981	1.28353	0.199307	93.69	0.34	2609771	d__Bacteria	p__Bacillota_A	c__Clostridia	o__Oscillospirales	f__Ruminococcaceae	g__UBA866	s__	no	no	none
ntk_a_synuclein	3406_bin103		var_biomarker ~ ntk_table	0.208343	0.0795965	2.61749	0.008858	93.69	0.34	2609771	d__Bacteria	p__Bacillota_A	c__Clostridia	o__Oscillospirales	f__Ruminococcaceae	g__UBA866	s__	no	no	none
ntk_a_synuclein	3406_bin103		var_biomarker ~ bristol_type_1_7	0.0147575	0.0300372	0.491308	0.623208	93.69	0.34	2609771	d__Bacteria	p__Bacillota_A	c__Clostridia	o__Oscillospirales	f__Ruminococcaceae	g__UBA866	s__	no	no	none
ntk_a_synuclein	3406_bin110		var_biomarker ~ var_mb	-0.0293474	0.0215372	-1.36264	0.172997	92	1.33	1240399	d__Bacteria	p__Bacillota	c__Bacilli	o__RF39	f__UBA660	g__CAG-302	s__CAG-302 sp934162325	no	no	none
ntk_a_synuclein	3406_bin110		var_biomarker ~ sex	0.0849115	0.109881	0.772757	0.439666	92	1.33	1240399	d__Bacteria	p__Bacillota	c__Bacilli	o__RF39	f__UBA660	g__CAG-302	s__CAG-302 sp934162325	no	no	none
ntk_a_synuclein	3406_bin110		var_biomarker ~ var_mb_by_sex	0.0454868	0.0305925	1.48686	0.137052	92	1.33	1240399	d__Bacteria	p__Bacillota	c__Bacilli	o__RF39	f__UBA660	g__CAG-302	s__CAG-302 sp934162325	no	no	none
ntk_a_synuclein	3406_bin110		var_biomarker ~ dx	0.237036	0.101806	2.32832	0.0198952	92	1.33	1240399	d__Bacteria	p__Bacillota	c__Bacilli	o__RF39	f__UBA660	g__CAG-302	s__CAG-302 sp934162325	no	no	none
ntk_a_synuclein	3406_bin110		var_biomarker ~ mars_age	0.00614842	0.00563283	1.09153	0.275039	92	1.33	1240399	d__Bacteria	p__Bacillota	c__Bacilli	o__RF39	f__UBA660	g__CAG-302	s__CAG-302 sp934162325	no	no	none
ntk_a_synuclein	3406_bin110		var_biomarker ~ apoe4	0.100014	0.0707461	1.4137	0.157449	92	1.33	1240399	d__Bacteria	p__Bacillota	c__Bacilli	o__RF39	f__UBA660	g__CAG-302	s__CAG-302 sp934162325	no	no	none
ntk_a_synuclein	3406_bin110		var_biomarker ~ ntk_table	0.199313	0.079587	2.50434	0.0122682	92	1.33	1240399	d__Bacteria	p__Bacillota	c__Bacilli	o__RF39	f__UBA660	g__CAG-302	s__CAG-302 sp934162325	no	no	none
ntk_a_synuclein	3406_bin110		var_biomarker ~ bristol_type_1_7	0.0168535	0.0313919	0.536875	0.591354	92	1.33	1240399	d__Bacteria	p__Bacillota	c__Bacilli	o__RF39	f__UBA660	g__CAG-302	s__CAG-302 sp934162325	no	no	none
ntk_a_synuclein	3406_bin5		var_biomarker ~ var_mb	0.0445403	0.0340246	1.30906	0.190513	95.3	0.67	2540532	d__Bacteria	p__Bacillota_A	c__Clostridia	o__UBA1381	f__UBA1381	g__CAG-41	s__CAG-41 sp900066215	no	no	none
ntk_a_synuclein	3406_bin5		var_biomarker ~ sex	-0.0313785	0.0871126	-0.360207	0.718692	95.3	0.67	2540532	d__Bacteria	p__Bacillota_A	c__Clostridia	o__UBA1381	f__UBA1381	g__CAG-41	s__CAG-41 sp900066215	no	no	none
ntk_a_synuclein	3406_bin5		var_biomarker ~ var_mb_by_sex	0.0157473	0.0508817	0.309488	0.75695	95.3	0.67	2540532	d__Bacteria	p__Bacillota_A	c__Clostridia	o__UBA1381	f__UBA1381	g__CAG-41	s__CAG-41 sp900066215	no	no	none
ntk_a_synuclein	3406_bin5		var_biomarker ~ dx	0.239375	0.103967	2.30242	0.0213113	95.3	0.67	2540532	d__Bacteria	p__Bacillota_A	c__Clostridia	o__UBA1381	f__UBA1381	g__CAG-41	s__CAG-41 sp900066215	no	no	none
ntk_a_synuclein	3406_bin5		var_biomarker ~ mars_age	0.00702102	0.00561268	1.25092	0.210963	95.3	0.67	2540532	d__Bacteria	p__Bacillota_A	c__Clostridia	o__UBA1381	f__UBA1381	g__CAG-41	s__CAG-41 sp900066215	no	no	none
ntk_a_synuclein	3406_bin5		var_biomarker ~ apoe4	0.0971188	0.0704385	1.37877	0.167964	95.3	0.67	2540532	d__Bacteria	p__Bacillota_A	c__Clostridia	o__UBA1381	f__UBA1381	g__CAG-41	s__CAG-41 sp900066215	no	no	none
ntk_a_synuclein	3406_bin5		var_biomarker ~ ntk_table	0.213026	0.078484	2.71426	0.00664239	95.3	0.67	2540532	d__Bacteria	p__Bacillota_A	c__Clostridia	o__UBA1381	f__UBA1381	g__CAG-41	s__CAG-41 sp900066215	no	no	none
ntk_a_synuclein	3406_bin5		var_biomarker ~ bristol_type_1_7	0.00585151	0.0311117	0.188081	0.850813	95.3	0.67	2540532	d__Bacteria	p__Bacillota_A	c__Clostridia	o__UBA1381	f__UBA1381	g__CAG-41	s__CAG-41 sp900066215	no	no	none
ntk_a_synuclein	3406_bin74		var_biomarker ~ var_mb	0.0818233	0.0374689	2.18376	0.0289797	100	0.94	2408310	d__Bacteria	p__Bacillota	c__Bacilli	o__Erysipelotrichales	f__Coprobacillaceae	g__Catenibacterium	s__Catenibacterium sp000437715	no	no	none
ntk_a_synuclein	3406_bin74		var_biomarker ~ sex	0.0108281	0.0760585	0.142366	0.886791	100	0.94	2408310	d__Bacteria	p__Bacillota	c__Bacilli	o__Erysipelotrichales	f__Coprobacillaceae	g__Catenibacterium	s__Catenibacterium sp000437715	no	no	none
ntk_a_synuclein	3406_bin74		var_biomarker ~ var_mb_by_sex	-0.109101	0.0495849	-2.2003	0.0277859	100	0.94	2408310	d__Bacteria	p__Bacillota	c__Bacilli	o__Erysipelotrichales	f__Coprobacillaceae	g__Catenibacterium	s__Catenibacterium sp000437715	no	no	none
ntk_a_synuclein	3406_bin74		var_biomarker ~ dx	0.236344	0.122159	1.93472	0.0530243	100	0.94	2408310	d__Bacteria	p__Bacillota	c__Bacilli	o__Erysipelotrichales	f__Coprobacillaceae	g__Catenibacterium	s__Catenibacterium sp000437715	no	no	none
ntk_a_synuclein	3406_bin74		var_biomarker ~ mars_age	0.00693104	0.00555477	1.24776	0.212117	100	0.94	2408310	d__Bacteria	p__Bacillota	c__Bacilli	o__Erysipelotrichales	f__Coprobacillaceae	g__Catenibacterium	s__Catenibacterium sp000437715	no	no	none
ntk_a_synuclein	3406_bin74		var_biomarker ~ apoe4	0.115609	0.0741716	1.55867	0.119074	100	0.94	2408310	d__Bacteria	p__Bacillota	c__Bacilli	o__Erysipelotrichales	f__Coprobacillaceae	g__Catenibacterium	s__Catenibacterium sp000437715	no	no	none
ntk_a_synuclein	3406_bin74		var_biomarker ~ ntk_table	0.201775	0.0843144	2.39313	0.0167053	100	0.94	2408310	d__Bacteria	p__Bacillota	c__Bacilli	o__Erysipelotrichales	f__Coprobacillaceae	g__Catenibacterium	s__Catenibacterium sp000437715	no	no	none
ntk_a_synuclein	3406_bin74		var_biomarker ~ bristol_type_1_7	0.0115268	0.0291362	0.395618	0.692387	100	0.94	2408310	d__Bacteria	p__Bacillota	c__Bacilli	o__Erysipelotrichales	f__Coprobacillaceae	g__Catenibacterium	s__Catenibacterium sp000437715	no	no	none
ntk_a_synuclein	3407_bin107		var_biomarker ~ var_mb	0.0649928	0.0408825	1.58975	0.111892	96.84	0.63	2157373	d__Bacteria	p__Bacillota_C	c__Negativicutes	o__Veillonellales	f__Dialisteraceae	g__Dialister	s__Dialister sp000434475	yes	no	propionate
ntk_a_synuclein	3407_bin107		var_biomarker ~ sex	-0.27833	0.107191	-2.59659	0.00941549	96.84	0.63	2157373	d__Bacteria	p__Bacillota_C	c__Negativicutes	o__Veillonellales	f__Dialisteraceae	g__Dialister	s__Dialister sp000434475	yes	no	propionate
ntk_a_synuclein	3407_bin107		var_biomarker ~ var_mb_by_sex	-0.136142	0.0486417	-2.79888	0.00512801	96.84	0.63	2157373	d__Bacteria	p__Bacillota_C	c__Negativicutes	o__Veillonellales	f__Dialisteraceae	g__Dialister	s__Dialister sp000434475	yes	no	propionate
ntk_a_synuclein	3407_bin107		var_biomarker ~ dx	0.225718	0.1069	2.11149	0.0347302	96.84	0.63	2157373	d__Bacteria	p__Bacillota_C	c__Negativicutes	o__Veillonellales	f__Dialisteraceae	g__Dialister	s__Dialister sp000434475	yes	no	propionate
ntk_a_synuclein	3407_bin107		var_biomarker ~ mars_age	0.00730663	0.00588086	1.24244	0.214073	96.84	0.63	2157373	d__Bacteria	p__Bacillota_C	c__Negativicutes	o__Veillonellales	f__Dialisteraceae	g__Dialister	s__Dialister sp000434475	yes	no	propionate
ntk_a_synuclein	3407_bin107		var_biomarker ~ apoe4	0.0909086	0.0701125	1.29661	0.194765	96.84	0.63	2157373	d__Bacteria	p__Bacillota_C	c__Negativicutes	o__Veillonellales	f__Dialisteraceae	g__Dialister	s__Dialister sp000434475	yes	no	propionate
ntk_a_synuclein	3407_bin107		var_biomarker ~ ntk_table	0.226612	0.077866	2.91028	0.00361103	96.84	0.63	2157373	d__Bacteria	p__Bacillota_C	c__Negativicutes	o__Veillonellales	f__Dialisteraceae	g__Dialister	s__Dialister sp000434475	yes	no	propionate
ntk_a_synuclein	3407_bin107		var_biomarker ~ bristol_type_1_7	0.0185764	0.0302418	0.614263	0.539041	96.84	0.63	2157373	d__Bacteria	p__Bacillota_C	c__Negativicutes	o__Veillonellales	f__Dialisteraceae	g__Dialister	s__Dialister sp000434475	yes	no	propionate
ntk_a_synuclein	3407_bin16		var_biomarker ~ var_mb	-0.00424223	0.0314542	-0.13487	0.892715	99.19	0.81	1975189	d__Bacteria	p__Actinomycetota	c__Coriobacteriia	o__Coriobacteriales	f__Coriobacteriaceae	g__Collinsella	s__Collinsella aerofaciens_F	no	no	none
ntk_a_synuclein	3407_bin16		var_biomarker ~ sex	-0.0835219	0.113966	-0.732864	0.463641	99.19	0.81	1975189	d__Bacteria	p__Actinomycetota	c__Coriobacteriia	o__Coriobacteriales	f__Coriobacteriaceae	g__Collinsella	s__Collinsella aerofaciens_F	no	no	none
ntk_a_synuclein	3407_bin16		var_biomarker ~ var_mb_by_sex	-0.0314235	0.0433371	-0.725094	0.468394	99.19	0.81	1975189	d__Bacteria	p__Actinomycetota	c__Coriobacteriia	o__Coriobacteriales	f__Coriobacteriaceae	g__Collinsella	s__Collinsella aerofaciens_F	no	no	none
ntk_a_synuclein	3407_bin16		var_biomarker ~ dx	0.223064	0.102738	2.1712	0.029916	99.19	0.81	1975189	d__Bacteria	p__Actinomycetota	c__Coriobacteriia	o__Coriobacteriales	f__Coriobacteriaceae	g__Collinsella	s__Collinsella aerofaciens_F	no	no	none
ntk_a_synuclein	3407_bin16		var_biomarker ~ mars_age	0.00663705	0.0057834	1.1476	0.251132	99.19	0.81	1975189	d__Bacteria	p__Actinomycetota	c__Coriobacteriia	o__Coriobacteriales	f__Coriobacteriaceae	g__Collinsella	s__Collinsella aerofaciens_F	no	no	none
ntk_a_synuclein	3407_bin16		var_biomarker ~ apoe4	0.0976638	0.0748993	1.30393	0.192256	99.19	0.81	1975189	d__Bacteria	p__Actinomycetota	c__Coriobacteriia	o__Coriobacteriales	f__Coriobacteriaceae	g__Collinsella	s__Collinsella aerofaciens_F	no	no	none
ntk_a_synuclein	3407_bin16		var_biomarker ~ ntk_table	0.221235	0.0785011	2.81824	0.00482877	99.19	0.81	1975189	d__Bacteria	p__Actinomycetota	c__Coriobacteriia	o__Coriobacteriales	f__Coriobacteriaceae	g__Collinsella	s__Collinsella aerofaciens_F	no	no	none
ntk_a_synuclein	3407_bin16		var_biomarker ~ bristol_type_1_7	0.0143698	0.0302379	0.475223	0.634628	99.19	0.81	1975189	d__Bacteria	p__Actinomycetota	c__Coriobacteriia	o__Coriobacteriales	f__Coriobacteriaceae	g__Collinsella	s__Collinsella aerofaciens_F	no	no	none
ntk_a_synuclein	36_bin10		var_biomarker ~ var_mb	0.0593546	0.0815971	0.727411	0.466974	91.95	0.34	2324802	d__Bacteria	p__Bacillota_A	c__Clostridia	o__Oscillospirales	f__Oscillospiraceae	g__Dysosmobacter	s__Dysosmobacter sp001916835	no	no	none
ntk_a_synuclein	36_bin10		var_biomarker ~ sex	0.100831	0.213082	0.473202	0.636069	91.95	0.34	2324802	d__Bacteria	p__Bacillota_A	c__Clostridia	o__Oscillospirales	f__Oscillospiraceae	g__Dysosmobacter	s__Dysosmobacter sp001916835	no	no	none
ntk_a_synuclein	36_bin10		var_biomarker ~ var_mb_by_sex	-0.0730498	0.107564	-0.679126	0.497058	91.95	0.34	2324802	d__Bacteria	p__Bacillota_A	c__Clostridia	o__Oscillospirales	f__Oscillospiraceae	g__Dysosmobacter	s__Dysosmobacter sp001916835	no	no	none
ntk_a_synuclein	36_bin10		var_biomarker ~ dx	0.251149	0.0935062	2.68591	0.00723328	91.95	0.34	2324802	d__Bacteria	p__Bacillota_A	c__Clostridia	o__Oscillospirales	f__Oscillospiraceae	g__Dysosmobacter	s__Dysosmobacter sp001916835	no	no	none
ntk_a_synuclein	36_bin10		var_biomarker ~ mars_age	0.00626588	0.00585088	1.07093	0.284201	91.95	0.34	2324802	d__Bacteria	p__Bacillota_A	c__Clostridia	o__Oscillospirales	f__Oscillospiraceae	g__Dysosmobacter	s__Dysosmobacter sp001916835	no	no	none
ntk_a_synuclein	36_bin10		var_biomarker ~ apoe4	0.107056	0.0731855	1.4628	0.143521	91.95	0.34	2324802	d__Bacteria	p__Bacillota_A	c__Clostridia	o__Oscillospirales	f__Oscillospiraceae	g__Dysosmobacter	s__Dysosmobacter sp001916835	no	no	none
ntk_a_synuclein	36_bin10		var_biomarker ~ ntk_table	0.217385	0.078723	2.76139	0.0057556	91.95	0.34	2324802	d__Bacteria	p__Bacillota_A	c__Clostridia	o__Oscillospirales	f__Oscillospiraceae	g__Dysosmobacter	s__Dysosmobacter sp001916835	no	no	none
ntk_a_synuclein	36_bin10		var_biomarker ~ bristol_type_1_7	0.0178895	0.0312619	0.572244	0.567157	91.95	0.34	2324802	d__Bacteria	p__Bacillota_A	c__Clostridia	o__Oscillospirales	f__Oscillospiraceae	g__Dysosmobacter	s__Dysosmobacter sp001916835	no	no	none
ntk_a_synuclein	36_bin11		var_biomarker ~ var_mb	0.0569376	0.0357467	1.5928	0.111204	95.74	0	2167287	d__Bacteria	p__Bacillota_A	c__Clostridia	o__Peptostreptococcales	f__Anaerovoracaceae	g__Fimisoma	s__Fimisoma sp000435715	no	no	none
ntk_a_synuclein	36_bin11		var_biomarker ~ sex	-0.0249136	0.0703668	-0.354053	0.723299	95.74	0	2167287	d__Bacteria	p__Bacillota_A	c__Clostridia	o__Peptostreptococcales	f__Anaerovoracaceae	g__Fimisoma	s__Fimisoma sp000435715	no	no	none
ntk_a_synuclein	36_bin11		var_biomarker ~ var_mb_by_sex	-0.0312935	0.0460852	-0.679037	0.497114	95.74	0	2167287	d__Bacteria	p__Bacillota_A	c__Clostridia	o__Peptostreptococcales	f__Anaerovoracaceae	g__Fimisoma	s__Fimisoma sp000435715	no	no	none
ntk_a_synuclein	36_bin11		var_biomarker ~ dx	0.248518	0.0952912	2.60799	0.00910755	95.74	0	2167287	d__Bacteria	p__Bacillota_A	c__Clostridia	o__Peptostreptococcales	f__Anaerovoracaceae	g__Fimisoma	s__Fimisoma sp000435715	no	no	none
ntk_a_synuclein	36_bin11		var_biomarker ~ mars_age	0.00553108	0.00583511	0.947896	0.343182	95.74	0	2167287	d__Bacteria	p__Bacillota_A	c__Clostridia	o__Peptostreptococcales	f__Anaerovoracaceae	g__Fimisoma	s__Fimisoma sp000435715	no	no	none
ntk_a_synuclein	36_bin11		var_biomarker ~ apoe4	0.0971152	0.0711763	1.36443	0.172432	95.74	0	2167287	d__Bacteria	p__Bacillota_A	c__Clostridia	o__Peptostreptococcales	f__Anaerovoracaceae	g__Fimisoma	s__Fimisoma sp000435715	no	no	none
ntk_a_synuclein	36_bin11		var_biomarker ~ ntk_table	0.213931	0.0782375	2.73438	0.00624977	95.74	0	2167287	d__Bacteria	p__Bacillota_A	c__Clostridia	o__Peptostreptococcales	f__Anaerovoracaceae	g__Fimisoma	s__Fimisoma sp000435715	no	no	none
ntk_a_synuclein	36_bin11		var_biomarker ~ bristol_type_1_7	0.023743	0.0305656	0.776789	0.437283	95.74	0	2167287	d__Bacteria	p__Bacillota_A	c__Clostridia	o__Peptostreptococcales	f__Anaerovoracaceae	g__Fimisoma	s__Fimisoma sp000435715	no	no	none
ntk_a_synuclein	36_bin48		var_biomarker ~ var_mb	-0.0203139	0.0388299	-0.523152	0.600869	99.53	1.59	2362346	d__Bacteria	p__Bacillota_A	c__Clostridia	o__Oscillospirales	f__Ruminococcaceae	g__Faecalibacterium	s__Faecalibacterium duncaniae	no	yes	butyrate
ntk_a_synuclein	36_bin48		var_biomarker ~ sex	-0.00337309	0.0855997	-0.0394053	0.968567	99.53	1.59	2362346	d__Bacteria	p__Bacillota_A	c__Clostridia	o__Oscillospirales	f__Ruminococcaceae	g__Faecalibacterium	s__Faecalibacterium duncaniae	no	yes	butyrate
ntk_a_synuclein	36_bin48		var_biomarker ~ var_mb_by_sex	-0.0163995	0.0461546	-0.355317	0.722352	99.53	1.59	2362346	d__Bacteria	p__Bacillota_A	c__Clostridia	o__Oscillospirales	f__Ruminococcaceae	g__Faecalibacterium	s__Faecalibacterium duncaniae	no	yes	butyrate
ntk_a_synuclein	36_bin48		var_biomarker ~ dx	0.242757	0.0994667	2.44058	0.0146635	99.53	1.59	2362346	d__Bacteria	p__Bacillota_A	c__Clostridia	o__Oscillospirales	f__Ruminococcaceae	g__Faecalibacterium	s__Faecalibacterium duncaniae	no	yes	butyrate
ntk_a_synuclein	36_bin48		var_biomarker ~ mars_age	0.00635242	0.00580767	1.0938	0.274044	99.53	1.59	2362346	d__Bacteria	p__Bacillota_A	c__Clostridia	o__Oscillospirales	f__Ruminococcaceae	g__Faecalibacterium	s__Faecalibacterium duncaniae	no	yes	butyrate
ntk_a_synuclein	36_bin48		var_biomarker ~ apoe4	0.0964349	0.0708726	1.36068	0.173615	99.53	1.59	2362346	d__Bacteria	p__Bacillota_A	c__Clostridia	o__Oscillospirales	f__Ruminococcaceae	g__Faecalibacterium	s__Faecalibacterium duncaniae	no	yes	butyrate
ntk_a_synuclein	36_bin48		var_biomarker ~ ntk_table	0.212901	0.0792005	2.68812	0.00718552	99.53	1.59	2362346	d__Bacteria	p__Bacillota_A	c__Clostridia	o__Oscillospirales	f__Ruminococcaceae	g__Faecalibacterium	s__Faecalibacterium duncaniae	no	yes	butyrate
ntk_a_synuclein	36_bin48		var_biomarker ~ bristol_type_1_7	0.0223868	0.0316292	0.70779	0.479076	99.53	1.59	2362346	d__Bacteria	p__Bacillota_A	c__Clostridia	o__Oscillospirales	f__Ruminococcaceae	g__Faecalibacterium	s__Faecalibacterium duncaniae	no	yes	butyrate
ntk_a_synuclein	37_bin29		var_biomarker ~ var_mb	0.011952	0.038661	0.309149	0.757208	93.6	0.67	2418536	d__Bacteria	p__Bacillota_A	c__Clostridia	o__Oscillospirales	f__CAG-272	g__UMGS911	s__UMGS911 sp003343545	no	no	none
ntk_a_synuclein	37_bin29		var_biomarker ~ sex	-0.0548744	0.0703037	-0.780535	0.435076	93.6	0.67	2418536	d__Bacteria	p__Bacillota_A	c__Clostridia	o__Oscillospirales	f__CAG-272	g__UMGS911	s__UMGS911 sp003343545	no	no	none
ntk_a_synuclein	37_bin29		var_biomarker ~ var_mb_by_sex	0.0352115	0.0576482	0.6108	0.541332	93.6	0.67	2418536	d__Bacteria	p__Bacillota_A	c__Clostridia	o__Oscillospirales	f__CAG-272	g__UMGS911	s__UMGS911 sp003343545	no	no	none
ntk_a_synuclein	37_bin29		var_biomarker ~ dx	0.223046	0.100284	2.22413	0.0261397	93.6	0.67	2418536	d__Bacteria	p__Bacillota_A	c__Clostridia	o__Oscillospirales	f__CAG-272	g__UMGS911	s__UMGS911 sp003343545	no	no	none
ntk_a_synuclein	37_bin29		var_biomarker ~ mars_age	0.0057734	0.00592054	0.975146	0.329488	93.6	0.67	2418536	d__Bacteria	p__Bacillota_A	c__Clostridia	o__Oscillospirales	f__CAG-272	g__UMGS911	s__UMGS911 sp003343545	no	no	none
ntk_a_synuclein	37_bin29		var_biomarker ~ apoe4	0.0935648	0.0709045	1.31959	0.186972	93.6	0.67	2418536	d__Bacteria	p__Bacillota_A	c__Clostridia	o__Oscillospirales	f__CAG-272	g__UMGS911	s__UMGS911 sp003343545	no	no	none
ntk_a_synuclein	37_bin29		var_biomarker ~ ntk_table	0.223911	0.0797185	2.80878	0.00497303	93.6	0.67	2418536	d__Bacteria	p__Bacillota_A	c__Clostridia	o__Oscillospirales	f__CAG-272	g__UMGS911	s__UMGS911 sp003343545	no	no	none
ntk_a_synuclein	37_bin29		var_biomarker ~ bristol_type_1_7	0.0203403	0.0312525	0.65084	0.51515	93.6	0.67	2418536	d__Bacteria	p__Bacillota_A	c__Clostridia	o__Oscillospirales	f__CAG-272	g__UMGS911	s__UMGS911 sp003343545	no	no	none
ntk_a_synuclein	37_bin35		var_biomarker ~ var_mb	0.0509138	0.0441955	1.15201	0.249316	91.3	0.67	2019071	d__Bacteria	p__Bacillota_A	c__Clostridia	o__Oscillospirales	f__Ruminococcaceae	g__Negativibacillus	s__Negativibacillus sp000435195	no	no	none
ntk_a_synuclein	37_bin35		var_biomarker ~ sex	0.137001	0.130438	1.05032	0.293572	91.3	0.67	2019071	d__Bacteria	p__Bacillota_A	c__Clostridia	o__Oscillospirales	f__Ruminococcaceae	g__Negativibacillus	s__Negativibacillus sp000435195	no	no	none
ntk_a_synuclein	37_bin35		var_biomarker ~ var_mb_by_sex	-0.102232	0.0671707	-1.52197	0.128017	91.3	0.67	2019071	d__Bacteria	p__Bacillota_A	c__Clostridia	o__Oscillospirales	f__Ruminococcaceae	g__Negativibacillus	s__Negativibacillus sp000435195	no	no	none
ntk_a_synuclein	37_bin35		var_biomarker ~ dx	0.256985	0.102004	2.51937	0.0117564	91.3	0.67	2019071	d__Bacteria	p__Bacillota_A	c__Clostridia	o__Oscillospirales	f__Ruminococcaceae	g__Negativibacillus	s__Negativibacillus sp000435195	no	no	none
ntk_a_synuclein	37_bin35		var_biomarker ~ mars_age	0.0070078	0.00575592	1.21749	0.223416	91.3	0.67	2019071	d__Bacteria	p__Bacillota_A	c__Clostridia	o__Oscillospirales	f__Ruminococcaceae	g__Negativibacillus	s__Negativibacillus sp000435195	no	no	none
ntk_a_synuclein	37_bin35		var_biomarker ~ apoe4	0.0949071	0.0705818	1.34464	0.178742	91.3	0.67	2019071	d__Bacteria	p__Bacillota_A	c__Clostridia	o__Oscillospirales	f__Ruminococcaceae	g__Negativibacillus	s__Negativibacillus sp000435195	no	no	none
ntk_a_synuclein	37_bin35		var_biomarker ~ ntk_table	0.218027	0.0773553	2.81851	0.00482471	91.3	0.67	2019071	d__Bacteria	p__Bacillota_A	c__Clostridia	o__Oscillospirales	f__Ruminococcaceae	g__Negativibacillus	s__Negativibacillus sp000435195	no	no	none
ntk_a_synuclein	37_bin35		var_biomarker ~ bristol_type_1_7	0.0121012	0.0324736	0.372648	0.709411	91.3	0.67	2019071	d__Bacteria	p__Bacillota_A	c__Clostridia	o__Oscillospirales	f__Ruminococcaceae	g__Negativibacillus	s__Negativibacillus sp000435195	no	no	none
ntk_a_synuclein	37_bin49		var_biomarker ~ var_mb	0.0253498	0.0667666	0.379678	0.704184	97.89	0.32	3600249	d__Bacteria	p__Bacillota_A	c__Clostridia	o__Lachnospirales	f__Lachnospiraceae	g__Blautia_A	s__Blautia_A faecis	yes	no	propionate
ntk_a_synuclein	37_bin49		var_biomarker ~ sex	-0.0534885	0.336515	-0.158948	0.87371	97.89	0.32	3600249	d__Bacteria	p__Bacillota_A	c__Clostridia	o__Lachnospirales	f__Lachnospiraceae	g__Blautia_A	s__Blautia_A faecis	yes	no	propionate
ntk_a_synuclein	37_bin49		var_biomarker ~ var_mb_by_sex	0.00733829	0.0997047	0.0736003	0.941328	97.89	0.32	3600249	d__Bacteria	p__Bacillota_A	c__Clostridia	o__Lachnospirales	f__Lachnospiraceae	g__Blautia_A	s__Blautia_A faecis	yes	no	propionate
ntk_a_synuclein	37_bin49		var_biomarker ~ dx	0.242673	0.0982566	2.46979	0.0135191	97.89	0.32	3600249	d__Bacteria	p__Bacillota_A	c__Clostridia	o__Lachnospirales	f__Lachnospiraceae	g__Blautia_A	s__Blautia_A faecis	yes	no	propionate
ntk_a_synuclein	37_bin49		var_biomarker ~ mars_age	0.00674324	0.00603382	1.11757	0.263749	97.89	0.32	3600249	d__Bacteria	p__Bacillota_A	c__Clostridia	o__Lachnospirales	f__Lachnospiraceae	g__Blautia_A	s__Blautia_A faecis	yes	no	propionate
ntk_a_synuclein	37_bin49		var_biomarker ~ apoe4	0.0947254	0.0714285	1.32616	0.184788	97.89	0.32	3600249	d__Bacteria	p__Bacillota_A	c__Clostridia	o__Lachnospirales	f__Lachnospiraceae	g__Blautia_A	s__Blautia_A faecis	yes	no	propionate
ntk_a_synuclein	37_bin49		var_biomarker ~ ntk_table	0.207029	0.0826067	2.5062	0.0122036	97.89	0.32	3600249	d__Bacteria	p__Bacillota_A	c__Clostridia	o__Lachnospirales	f__Lachnospiraceae	g__Blautia_A	s__Blautia_A faecis	yes	no	propionate
ntk_a_synuclein	37_bin49		var_biomarker ~ bristol_type_1_7	0.015554	0.0307055	0.506554	0.612468	97.89	0.32	3600249	d__Bacteria	p__Bacillota_A	c__Clostridia	o__Lachnospirales	f__Lachnospiraceae	g__Blautia_A	s__Blautia_A faecis	yes	no	propionate
ntk_a_synuclein	38_bin20		var_biomarker ~ var_mb	-0.0273689	0.026823	-1.02035	0.307562	100	1.61	2012609	d__Bacteria	p__Actinomycetota	c__Coriobacteriia	o__Coriobacteriales	f__Coriobacteriaceae	g__Collinsella	s__Collinsella sp018373675	no	no	none
ntk_a_synuclein	38_bin20		var_biomarker ~ sex	-0.00367848	0.0831638	-0.0442317	0.96472	100	1.61	2012609	d__Bacteria	p__Actinomycetota	c__Coriobacteriia	o__Coriobacteriales	f__Coriobacteriaceae	g__Collinsella	s__Collinsella sp018373675	no	no	none
ntk_a_synuclein	38_bin20		var_biomarker ~ var_mb_by_sex	-0.000563528	0.032642	-0.0172639	0.986226	100	1.61	2012609	d__Bacteria	p__Actinomycetota	c__Coriobacteriia	o__Coriobacteriales	f__Coriobacteriaceae	g__Collinsella	s__Collinsella sp018373675	no	no	none
ntk_a_synuclein	38_bin20		var_biomarker ~ dx	0.218273	0.0964497	2.26307	0.0236312	100	1.61	2012609	d__Bacteria	p__Actinomycetota	c__Coriobacteriia	o__Coriobacteriales	f__Coriobacteriaceae	g__Collinsella	s__Collinsella sp018373675	no	no	none
ntk_a_synuclein	38_bin20		var_biomarker ~ mars_age	0.00704572	0.00583323	1.20786	0.227101	100	1.61	2012609	d__Bacteria	p__Actinomycetota	c__Coriobacteriia	o__Coriobacteriales	f__Coriobacteriaceae	g__Collinsella	s__Collinsella sp018373675	no	no	none
ntk_a_synuclein	38_bin20		var_biomarker ~ apoe4	0.102893	0.0731972	1.40569	0.159816	100	1.61	2012609	d__Bacteria	p__Actinomycetota	c__Coriobacteriia	o__Coriobacteriales	f__Coriobacteriaceae	g__Collinsella	s__Collinsella sp018373675	no	no	none
ntk_a_synuclein	38_bin20		var_biomarker ~ ntk_table	0.215841	0.0776461	2.7798	0.00543917	100	1.61	2012609	d__Bacteria	p__Actinomycetota	c__Coriobacteriia	o__Coriobacteriales	f__Coriobacteriaceae	g__Collinsella	s__Collinsella sp018373675	no	no	none
ntk_a_synuclein	38_bin20		var_biomarker ~ bristol_type_1_7	0.011019	0.0303726	0.362796	0.716757	100	1.61	2012609	d__Bacteria	p__Actinomycetota	c__Coriobacteriia	o__Coriobacteriales	f__Coriobacteriaceae	g__Collinsella	s__Collinsella sp018373675	no	no	none
ntk_a_synuclein	38_bin27		var_biomarker ~ var_mb	-0.0409883	0.0563051	-0.727968	0.466633	93.3	0.37	3542787	d__Bacteria	p__Bacteroidota	c__Bacteroidia	o__Bacteroidales	f__Bacteroidaceae	g__Phocaeicola	s__Phocaeicola plebeius_A	yes	no	propionate
ntk_a_synuclein	38_bin27		var_biomarker ~ sex	-0.0225408	0.133238	-0.169177	0.865657	93.3	0.37	3542787	d__Bacteria	p__Bacteroidota	c__Bacteroidia	o__Bacteroidales	f__Bacteroidaceae	g__Phocaeicola	s__Phocaeicola plebeius_A	yes	no	propionate
ntk_a_synuclein	38_bin27		var_biomarker ~ var_mb_by_sex	-0.000614042	0.0708281	-0.00866946	0.993083	93.3	0.37	3542787	d__Bacteria	p__Bacteroidota	c__Bacteroidia	o__Bacteroidales	f__Bacteroidaceae	g__Phocaeicola	s__Phocaeicola plebeius_A	yes	no	propionate
ntk_a_synuclein	38_bin27		var_biomarker ~ dx	0.23578	0.0969321	2.43242	0.0149982	93.3	0.37	3542787	d__Bacteria	p__Bacteroidota	c__Bacteroidia	o__Bacteroidales	f__Bacteroidaceae	g__Phocaeicola	s__Phocaeicola plebeius_A	yes	no	propionate
ntk_a_synuclein	38_bin27		var_biomarker ~ mars_age	0.00583026	0.00571261	1.02059	0.307447	93.3	0.37	3542787	d__Bacteria	p__Bacteroidota	c__Bacteroidia	o__Bacteroidales	f__Bacteroidaceae	g__Phocaeicola	s__Phocaeicola plebeius_A	yes	no	propionate
ntk_a_synuclein	38_bin27		var_biomarker ~ apoe4	0.086435	0.0748204	1.15523	0.247995	93.3	0.37	3542787	d__Bacteria	p__Bacteroidota	c__Bacteroidia	o__Bacteroidales	f__Bacteroidaceae	g__Phocaeicola	s__Phocaeicola plebeius_A	yes	no	propionate
ntk_a_synuclein	38_bin27		var_biomarker ~ ntk_table	0.202752	0.0808263	2.50849	0.0121247	93.3	0.37	3542787	d__Bacteria	p__Bacteroidota	c__Bacteroidia	o__Bacteroidales	f__Bacteroidaceae	g__Phocaeicola	s__Phocaeicola plebeius_A	yes	no	propionate
ntk_a_synuclein	38_bin27		var_biomarker ~ bristol_type_1_7	0.01898	0.0311216	0.609868	0.54195	93.3	0.37	3542787	d__Bacteria	p__Bacteroidota	c__Bacteroidia	o__Bacteroidales	f__Bacteroidaceae	g__Phocaeicola	s__Phocaeicola plebeius_A	yes	no	propionate
ntk_a_synuclein	38_bin35		var_biomarker ~ var_mb	0.00344883	0.0436635	0.0789865	0.937043	90.27	0.67	1753524	d__Bacteria	p__Bacillota_A	c__Clostridia	o__Oscillospirales	f__Oscillospiraceae	g__Vescimonas	s__Vescimonas sp000435555	no	no	none
ntk_a_synuclein	38_bin35		var_biomarker ~ sex	-0.0402278	0.0715603	-0.562152	0.574012	90.27	0.67	1753524	d__Bacteria	p__Bacillota_A	c__Clostridia	o__Oscillospirales	f__Oscillospiraceae	g__Vescimonas	s__Vescimonas sp000435555	no	no	none
ntk_a_synuclein	38_bin35		var_biomarker ~ var_mb_by_sex	-0.043002	0.0552834	-0.777848	0.436659	90.27	0.67	1753524	d__Bacteria	p__Bacillota_A	c__Clostridia	o__Oscillospirales	f__Oscillospiraceae	g__Vescimonas	s__Vescimonas sp000435555	no	no	none
ntk_a_synuclein	38_bin35		var_biomarker ~ dx	0.214944	0.101202	2.12391	0.0336779	90.27	0.67	1753524	d__Bacteria	p__Bacillota_A	c__Clostridia	o__Oscillospirales	f__Oscillospiraceae	g__Vescimonas	s__Vescimonas sp000435555	no	no	none
ntk_a_synuclein	38_bin35		var_biomarker ~ mars_age	0.00754601	0.00594893	1.26846	0.204632	90.27	0.67	1753524	d__Bacteria	p__Bacillota_A	c__Clostridia	o__Oscillospirales	f__Oscillospiraceae	g__Vescimonas	s__Vescimonas sp000435555	no	no	none
ntk_a_synuclein	38_bin35		var_biomarker ~ apoe4	0.0930499	0.0715638	1.30024	0.19352	90.27	0.67	1753524	d__Bacteria	p__Bacillota_A	c__Clostridia	o__Oscillospirales	f__Oscillospiraceae	g__Vescimonas	s__Vescimonas sp000435555	no	no	none
ntk_a_synuclein	38_bin35		var_biomarker ~ ntk_table	0.218984	0.0791412	2.76701	0.00565738	90.27	0.67	1753524	d__Bacteria	p__Bacillota_A	c__Clostridia	o__Oscillospirales	f__Oscillospiraceae	g__Vescimonas	s__Vescimonas sp000435555	no	no	none
ntk_a_synuclein	38_bin35		var_biomarker ~ bristol_type_1_7	0.0129724	0.0306137	0.423745	0.671752	90.27	0.67	1753524	d__Bacteria	p__Bacillota_A	c__Clostridia	o__Oscillospirales	f__Oscillospiraceae	g__Vescimonas	s__Vescimonas sp000435555	no	no	none
ntk_a_synuclein	38_bin46		var_biomarker ~ var_mb	-0.0687471	0.0522353	-1.3161	0.188139	90.33	1.01	1954266	d__Bacteria	p__Bacillota_A	c__Clostridia	o__Oscillospirales	f__Oscillospiraceae	g__Vescimonas	s__Vescimonas sp934591745	no	no	none
ntk_a_synuclein	38_bin46		var_biomarker ~ sex	-0.0287558	0.0746687	-0.385112	0.700154	90.33	1.01	1954266	d__Bacteria	p__Bacillota_A	c__Clostridia	o__Oscillospirales	f__Oscillospiraceae	g__Vescimonas	s__Vescimonas sp934591745	no	no	none
ntk_a_synuclein	38_bin46		var_biomarker ~ var_mb_by_sex	0.00405415	0.0571372	0.0709546	0.943434	90.33	1.01	1954266	d__Bacteria	p__Bacillota_A	c__Clostridia	o__Oscillospirales	f__Oscillospiraceae	g__Vescimonas	s__Vescimonas sp934591745	no	no	none
ntk_a_synuclein	38_bin46		var_biomarker ~ dx	0.208466	0.101535	2.05315	0.0400583	90.33	1.01	1954266	d__Bacteria	p__Bacillota_A	c__Clostridia	o__Oscillospirales	f__Oscillospiraceae	g__Vescimonas	s__Vescimonas sp934591745	no	no	none
ntk_a_synuclein	38_bin46		var_biomarker ~ mars_age	0.00775565	0.00581812	1.33302	0.182527	90.33	1.01	1954266	d__Bacteria	p__Bacillota_A	c__Clostridia	o__Oscillospirales	f__Oscillospiraceae	g__Vescimonas	s__Vescimonas sp934591745	no	no	none
ntk_a_synuclein	38_bin46		var_biomarker ~ apoe4	0.0915497	0.0714011	1.28219	0.199776	90.33	1.01	1954266	d__Bacteria	p__Bacillota_A	c__Clostridia	o__Oscillospirales	f__Oscillospiraceae	g__Vescimonas	s__Vescimonas sp934591745	no	no	none
ntk_a_synuclein	38_bin46		var_biomarker ~ ntk_table	0.21118	0.0778904	2.71125	0.00670303	90.33	1.01	1954266	d__Bacteria	p__Bacillota_A	c__Clostridia	o__Oscillospirales	f__Oscillospiraceae	g__Vescimonas	s__Vescimonas sp934591745	no	no	none
ntk_a_synuclein	38_bin46		var_biomarker ~ bristol_type_1_7	0.00153966	0.0304288	0.0505987	0.959645	90.33	1.01	1954266	d__Bacteria	p__Bacillota_A	c__Clostridia	o__Oscillospirales	f__Oscillospiraceae	g__Vescimonas	s__Vescimonas sp934591745	no	no	none
ntk_a_synuclein	38_bin74		var_biomarker ~ var_mb	-0.0337499	0.0306907	-1.09968	0.271473	97.52	1.02	2240356	d__Bacteria	p__Bacillota_A	c__Clostridia	o__Oscillospirales	f__Ruminococcaceae	g__Faecalibacterium	s__Faecalibacterium duncaniae	no	no	none
ntk_a_synuclein	38_bin74		var_biomarker ~ sex	-0.00810424	0.088372	-0.091706	0.926932	97.52	1.02	2240356	d__Bacteria	p__Bacillota_A	c__Clostridia	o__Oscillospirales	f__Ruminococcaceae	g__Faecalibacterium	s__Faecalibacterium duncaniae	no	no	none
ntk_a_synuclein	38_bin74		var_biomarker ~ var_mb_by_sex	-0.00873388	0.0481049	-0.181559	0.855929	97.52	1.02	2240356	d__Bacteria	p__Bacillota_A	c__Clostridia	o__Oscillospirales	f__Ruminococcaceae	g__Faecalibacterium	s__Faecalibacterium duncaniae	no	no	none
ntk_a_synuclein	38_bin74		var_biomarker ~ dx	0.260463	0.103588	2.51441	0.0119233	97.52	1.02	2240356	d__Bacteria	p__Bacillota_A	c__Clostridia	o__Oscillospirales	f__Ruminococcaceae	g__Faecalibacterium	s__Faecalibacterium duncaniae	no	no	none
ntk_a_synuclein	38_bin74		var_biomarker ~ mars_age	0.00596339	0.00584846	1.01965	0.307893	97.52	1.02	2240356	d__Bacteria	p__Bacillota_A	c__Clostridia	o__Oscillospirales	f__Ruminococcaceae	g__Faecalibacterium	s__Faecalibacterium duncaniae	no	no	none
ntk_a_synuclein	38_bin74		var_biomarker ~ apoe4	0.0803097	0.0753325	1.06607	0.286392	97.52	1.02	2240356	d__Bacteria	p__Bacillota_A	c__Clostridia	o__Oscillospirales	f__Ruminococcaceae	g__Faecalibacterium	s__Faecalibacterium duncaniae	no	no	none
ntk_a_synuclein	38_bin74		var_biomarker ~ ntk_table	0.214874	0.078889	2.72375	0.00645448	97.52	1.02	2240356	d__Bacteria	p__Bacillota_A	c__Clostridia	o__Oscillospirales	f__Ruminococcaceae	g__Faecalibacterium	s__Faecalibacterium duncaniae	no	no	none
ntk_a_synuclein	38_bin74		var_biomarker ~ bristol_type_1_7	0.0241579	0.0311417	0.775739	0.437903	97.52	1.02	2240356	d__Bacteria	p__Bacillota_A	c__Clostridia	o__Oscillospirales	f__Ruminococcaceae	g__Faecalibacterium	s__Faecalibacterium duncaniae	no	no	none
ntk_a_synuclein	38_bin8		var_biomarker ~ var_mb	0.072765	0.0513958	1.41578	0.156841	96.98	0.54	4277562	d__Bacteria	p__Bacteroidota	c__Bacteroidia	o__Bacteroidales	f__Tannerellaceae	g__Parabacteroides	s__Parabacteroides distasonis	yes	no	propionate
ntk_a_synuclein	38_bin8		var_biomarker ~ sex	0.0421561	0.0891611	0.472808	0.63635	96.98	0.54	4277562	d__Bacteria	p__Bacteroidota	c__Bacteroidia	o__Bacteroidales	f__Tannerellaceae	g__Parabacteroides	s__Parabacteroides distasonis	yes	no	propionate
ntk_a_synuclein	38_bin8		var_biomarker ~ var_mb_by_sex	-0.0895254	0.0632871	-1.41459	0.157188	96.98	0.54	4277562	d__Bacteria	p__Bacteroidota	c__Bacteroidia	o__Bacteroidales	f__Tannerellaceae	g__Parabacteroides	s__Parabacteroides distasonis	yes	no	propionate
ntk_a_synuclein	38_bin8		var_biomarker ~ dx	0.242485	0.088609	2.73657	0.00620825	96.98	0.54	4277562	d__Bacteria	p__Bacteroidota	c__Bacteroidia	o__Bacteroidales	f__Tannerellaceae	g__Parabacteroides	s__Parabacteroides distasonis	yes	no	propionate
ntk_a_synuclein	38_bin8		var_biomarker ~ mars_age	0.00663117	0.00586882	1.1299	0.258519	96.98	0.54	4277562	d__Bacteria	p__Bacteroidota	c__Bacteroidia	o__Bacteroidales	f__Tannerellaceae	g__Parabacteroides	s__Parabacteroides distasonis	yes	no	propionate
ntk_a_synuclein	38_bin8		var_biomarker ~ apoe4	0.110296	0.07185	1.53509	0.124763	96.98	0.54	4277562	d__Bacteria	p__Bacteroidota	c__Bacteroidia	o__Bacteroidales	f__Tannerellaceae	g__Parabacteroides	s__Parabacteroides distasonis	yes	no	propionate
ntk_a_synuclein	38_bin8		var_biomarker ~ ntk_table	0.208721	0.0811758	2.57123	0.0101339	96.98	0.54	4277562	d__Bacteria	p__Bacteroidota	c__Bacteroidia	o__Bacteroidales	f__Tannerellaceae	g__Parabacteroides	s__Parabacteroides distasonis	yes	no	propionate
ntk_a_synuclein	38_bin8		var_biomarker ~ bristol_type_1_7	0.0126153	0.0312557	0.403616	0.686495	96.98	0.54	4277562	d__Bacteria	p__Bacteroidota	c__Bacteroidia	o__Bacteroidales	f__Tannerellaceae	g__Parabacteroides	s__Parabacteroides distasonis	yes	no	propionate
ntk_a_synuclein	39_bin19		var_biomarker ~ var_mb	0.00571649	0.0343025	0.16665	0.867646	98.39	0.81	2001238	d__Bacteria	p__Bacillota_A	c__Clostridia	o__Christensenellales	f__CAG-138	g__Phil1	s__Phil1 sp001940855	yes	no	propionate
ntk_a_synuclein	39_bin19		var_biomarker ~ sex	0.0492918	0.145518	0.338733	0.734811	98.39	0.81	2001238	d__Bacteria	p__Bacillota_A	c__Clostridia	o__Christensenellales	f__CAG-138	g__Phil1	s__Phil1 sp001940855	yes	no	propionate
ntk_a_synuclein	39_bin19		var_biomarker ~ var_mb_by_sex	0.0293212	0.0478325	0.612997	0.539878	98.39	0.81	2001238	d__Bacteria	p__Bacillota_A	c__Clostridia	o__Christensenellales	f__CAG-138	g__Phil1	s__Phil1 sp001940855	yes	no	propionate
ntk_a_synuclein	39_bin19		var_biomarker ~ dx	0.270127	0.103864	2.60078	0.00930114	98.39	0.81	2001238	d__Bacteria	p__Bacillota_A	c__Clostridia	o__Christensenellales	f__CAG-138	g__Phil1	s__Phil1 sp001940855	yes	no	propionate
ntk_a_synuclein	39_bin19		var_biomarker ~ mars_age	0.00585862	0.00595763	0.98338	0.32542	98.39	0.81	2001238	d__Bacteria	p__Bacillota_A	c__Clostridia	o__Christensenellales	f__CAG-138	g__Phil1	s__Phil1 sp001940855	yes	no	propionate
ntk_a_synuclein	39_bin19		var_biomarker ~ apoe4	0.0975299	0.0702837	1.38766	0.165241	98.39	0.81	2001238	d__Bacteria	p__Bacillota_A	c__Clostridia	o__Christensenellales	f__CAG-138	g__Phil1	s__Phil1 sp001940855	yes	no	propionate
ntk_a_synuclein	39_bin19		var_biomarker ~ ntk_table	0.217393	0.0789656	2.75302	0.00590491	98.39	0.81	2001238	d__Bacteria	p__Bacillota_A	c__Clostridia	o__Christensenellales	f__CAG-138	g__Phil1	s__Phil1 sp001940855	yes	no	propionate
ntk_a_synuclein	39_bin19		var_biomarker ~ bristol_type_1_7	0.0177977	0.0310269	0.573622	0.566223	98.39	0.81	2001238	d__Bacteria	p__Bacillota_A	c__Clostridia	o__Christensenellales	f__CAG-138	g__Phil1	s__Phil1 sp001940855	yes	no	propionate
ntk_a_synuclein	39_bin27		var_biomarker ~ var_mb	-0.0517487	0.0296616	-1.74463	0.0810485	97.05	0	2285765	d__Bacteria	p__Bacillota_A	c__Clostridia	o__Oscillospirales	f__Acutalibacteraceae	g__CAG-177	s__CAG-177 sp000431775	no	no	none
ntk_a_synuclein	39_bin27		var_biomarker ~ sex	0.0357813	0.145573	0.245796	0.80584	97.05	0	2285765	d__Bacteria	p__Bacillota_A	c__Clostridia	o__Oscillospirales	f__Acutalibacteraceae	g__CAG-177	s__CAG-177 sp000431775	no	no	none
ntk_a_synuclein	39_bin27		var_biomarker ~ var_mb_by_sex	0.0334488	0.0433644	0.771341	0.440505	97.05	0	2285765	d__Bacteria	p__Bacillota_A	c__Clostridia	o__Oscillospirales	f__Acutalibacteraceae	g__CAG-177	s__CAG-177 sp000431775	no	no	none
ntk_a_synuclein	39_bin27		var_biomarker ~ dx	0.253209	0.0945691	2.6775	0.0074174	97.05	0	2285765	d__Bacteria	p__Bacillota_A	c__Clostridia	o__Oscillospirales	f__Acutalibacteraceae	g__CAG-177	s__CAG-177 sp000431775	no	no	none
ntk_a_synuclein	39_bin27		var_biomarker ~ mars_age	0.00617738	0.0059398	1.04	0.298341	97.05	0	2285765	d__Bacteria	p__Bacillota_A	c__Clostridia	o__Oscillospirales	f__Acutalibacteraceae	g__CAG-177	s__CAG-177 sp000431775	no	no	none
ntk_a_synuclein	39_bin27		var_biomarker ~ apoe4	0.0997331	0.0708062	1.40854	0.158972	97.05	0	2285765	d__Bacteria	p__Bacillota_A	c__Clostridia	o__Oscillospirales	f__Acutalibacteraceae	g__CAG-177	s__CAG-177 sp000431775	no	no	none
ntk_a_synuclein	39_bin27		var_biomarker ~ ntk_table	0.211274	0.0790662	2.67212	0.00753736	97.05	0	2285765	d__Bacteria	p__Bacillota_A	c__Clostridia	o__Oscillospirales	f__Acutalibacteraceae	g__CAG-177	s__CAG-177 sp000431775	no	no	none
ntk_a_synuclein	39_bin27		var_biomarker ~ bristol_type_1_7	0.0184277	0.030806	0.598185	0.549717	97.05	0	2285765	d__Bacteria	p__Bacillota_A	c__Clostridia	o__Oscillospirales	f__Acutalibacteraceae	g__CAG-177	s__CAG-177 sp000431775	no	no	none
ntk_a_synuclein	39_bin31		var_biomarker ~ var_mb	-0.0256278	0.0206259	-1.2425	0.214051	98.88	0	1377555	d__Bacteria	p__Bacillota	c__Bacilli	o__RFN20	f__CAG-631	g__Caccosoma	s__Caccosoma faecigallinarum	no	no	none
ntk_a_synuclein	39_bin31		var_biomarker ~ sex	0.0546887	0.125188	0.436853	0.662218	98.88	0	1377555	d__Bacteria	p__Bacillota	c__Bacilli	o__RFN20	f__CAG-631	g__Caccosoma	s__Caccosoma faecigallinarum	no	no	none
ntk_a_synuclein	39_bin31		var_biomarker ~ var_mb_by_sex	0.0199768	0.0270868	0.737509	0.460813	98.88	0	1377555	d__Bacteria	p__Bacillota	c__Bacilli	o__RFN20	f__CAG-631	g__Caccosoma	s__Caccosoma faecigallinarum	no	no	none
ntk_a_synuclein	39_bin31		var_biomarker ~ dx	0.254121	0.0983975	2.58259	0.00980612	98.88	0	1377555	d__Bacteria	p__Bacillota	c__Bacilli	o__RFN20	f__CAG-631	g__Caccosoma	s__Caccosoma faecigallinarum	no	no	none
ntk_a_synuclein	39_bin31		var_biomarker ~ mars_age	0.00654916	0.00580477	1.12824	0.25922	98.88	0	1377555	d__Bacteria	p__Bacillota	c__Bacilli	o__RFN20	f__CAG-631	g__Caccosoma	s__Caccosoma faecigallinarum	no	no	none
ntk_a_synuclein	39_bin31		var_biomarker ~ apoe4	0.0874942	0.0710916	1.23072	0.218426	98.88	0	1377555	d__Bacteria	p__Bacillota	c__Bacilli	o__RFN20	f__CAG-631	g__Caccosoma	s__Caccosoma faecigallinarum	no	no	none
ntk_a_synuclein	39_bin31		var_biomarker ~ ntk_table	0.223169	0.0804837	2.77284	0.00555686	98.88	0	1377555	d__Bacteria	p__Bacillota	c__Bacilli	o__RFN20	f__CAG-631	g__Caccosoma	s__Caccosoma faecigallinarum	no	no	none
ntk_a_synuclein	39_bin31		var_biomarker ~ bristol_type_1_7	0.00890334	0.0315033	0.282616	0.777471	98.88	0	1377555	d__Bacteria	p__Bacillota	c__Bacilli	o__RFN20	f__CAG-631	g__Caccosoma	s__Caccosoma faecigallinarum	no	no	none
ntk_a_synuclein	39_bin32		var_biomarker ~ var_mb	-0.027774	0.0308549	-0.900149	0.368041	92.73	0.5	1656698	d__Bacteria	p__Bacillota_A	c__Clostridia	o__Oscillospirales	f__Oscillospiraceae	g__ER4	s__ER4 sp900317525	no	no	none
ntk_a_synuclein	39_bin32		var_biomarker ~ sex	-0.0598544	0.0749516	-0.798574	0.424537	92.73	0.5	1656698	d__Bacteria	p__Bacillota_A	c__Clostridia	o__Oscillospirales	f__Oscillospiraceae	g__ER4	s__ER4 sp900317525	no	no	none
ntk_a_synuclein	39_bin32		var_biomarker ~ var_mb_by_sex	0.0374125	0.0459197	0.814737	0.415223	92.73	0.5	1656698	d__Bacteria	p__Bacillota_A	c__Clostridia	o__Oscillospirales	f__Oscillospiraceae	g__ER4	s__ER4 sp900317525	no	no	none
ntk_a_synuclein	39_bin32		var_biomarker ~ dx	0.257721	0.101115	2.5488	0.0108096	92.73	0.5	1656698	d__Bacteria	p__Bacillota_A	c__Clostridia	o__Oscillospirales	f__Oscillospiraceae	g__ER4	s__ER4 sp900317525	no	no	none
ntk_a_synuclein	39_bin32		var_biomarker ~ mars_age	0.00617002	0.00580786	1.06236	0.288074	92.73	0.5	1656698	d__Bacteria	p__Bacillota_A	c__Clostridia	o__Oscillospirales	f__Oscillospiraceae	g__ER4	s__ER4 sp900317525	no	no	none
ntk_a_synuclein	39_bin32		var_biomarker ~ apoe4	0.0864297	0.0724466	1.19301	0.232865	92.73	0.5	1656698	d__Bacteria	p__Bacillota_A	c__Clostridia	o__Oscillospirales	f__Oscillospiraceae	g__ER4	s__ER4 sp900317525	no	no	none
ntk_a_synuclein	39_bin32		var_biomarker ~ ntk_table	0.210595	0.0781492	2.69478	0.00704346	92.73	0.5	1656698	d__Bacteria	p__Bacillota_A	c__Clostridia	o__Oscillospirales	f__Oscillospiraceae	g__ER4	s__ER4 sp900317525	no	no	none
ntk_a_synuclein	39_bin32		var_biomarker ~ bristol_type_1_7	0.0130076	0.0300783	0.432456	0.66541	92.73	0.5	1656698	d__Bacteria	p__Bacillota_A	c__Clostridia	o__Oscillospirales	f__Oscillospiraceae	g__ER4	s__ER4 sp900317525	no	no	none
ntk_a_synuclein	39_bin34		var_biomarker ~ var_mb	-0.0490325	0.0320035	-1.5321	0.125498	100	1.12	1666016	d__Bacteria	p__Bacillota	c__Bacilli	o__RFN20	f__CAG-449	g__UBA3210	s__UBA3210 sp900755065	no	no	none
ntk_a_synuclein	39_bin34		var_biomarker ~ sex	0.267338	0.208183	1.28415	0.19909	100	1.12	1666016	d__Bacteria	p__Bacillota	c__Bacilli	o__RFN20	f__CAG-449	g__UBA3210	s__UBA3210 sp900755065	no	no	none
ntk_a_synuclein	39_bin34		var_biomarker ~ var_mb_by_sex	0.0922046	0.0611752	1.50722	0.131754	100	1.12	1666016	d__Bacteria	p__Bacillota	c__Bacilli	o__RFN20	f__CAG-449	g__UBA3210	s__UBA3210 sp900755065	no	no	none
ntk_a_synuclein	39_bin34		var_biomarker ~ dx	0.220664	0.108313	2.03729	0.0416215	100	1.12	1666016	d__Bacteria	p__Bacillota	c__Bacilli	o__RFN20	f__CAG-449	g__UBA3210	s__UBA3210 sp900755065	no	no	none
ntk_a_synuclein	39_bin34		var_biomarker ~ mars_age	0.00696792	0.00594333	1.17239	0.241039	100	1.12	1666016	d__Bacteria	p__Bacillota	c__Bacilli	o__RFN20	f__CAG-449	g__UBA3210	s__UBA3210 sp900755065	no	no	none
ntk_a_synuclein	39_bin34		var_biomarker ~ apoe4	0.074816	0.07054	1.06062	0.288863	100	1.12	1666016	d__Bacteria	p__Bacillota	c__Bacilli	o__RFN20	f__CAG-449	g__UBA3210	s__UBA3210 sp900755065	no	no	none
ntk_a_synuclein	39_bin34		var_biomarker ~ ntk_table	0.229813	0.0811367	2.83242	0.00461977	100	1.12	1666016	d__Bacteria	p__Bacillota	c__Bacilli	o__RFN20	f__CAG-449	g__UBA3210	s__UBA3210 sp900755065	no	no	none
ntk_a_synuclein	39_bin34		var_biomarker ~ bristol_type_1_7	0.00979025	0.0300918	0.325346	0.744919	100	1.12	1666016	d__Bacteria	p__Bacillota	c__Bacilli	o__RFN20	f__CAG-449	g__UBA3210	s__UBA3210 sp900755065	no	no	none
ntk_a_synuclein	39_bin41		var_biomarker ~ var_mb	-0.0353854	0.0489594	-0.722749	0.469834	91.05	1.34	2503097	d__Bacteria	p__Bacillota_A	c__Clostridia	o__Oscillospirales	f__Oscillospiraceae	g__Dysosmobacter	s__	no	no	none
ntk_a_synuclein	39_bin41		var_biomarker ~ sex	-0.216188	0.163139	-1.32517	0.185114	91.05	1.34	2503097	d__Bacteria	p__Bacillota_A	c__Clostridia	o__Oscillospirales	f__Oscillospiraceae	g__Dysosmobacter	s__	no	no	none
ntk_a_synuclein	39_bin41		var_biomarker ~ var_mb_by_sex	0.118218	0.0913952	1.29348	0.195844	91.05	1.34	2503097	d__Bacteria	p__Bacillota_A	c__Clostridia	o__Oscillospirales	f__Oscillospiraceae	g__Dysosmobacter	s__	no	no	none
ntk_a_synuclein	39_bin41		var_biomarker ~ dx	0.235585	0.0987949	2.38459	0.0170981	91.05	1.34	2503097	d__Bacteria	p__Bacillota_A	c__Clostridia	o__Oscillospirales	f__Oscillospiraceae	g__Dysosmobacter	s__	no	no	none
ntk_a_synuclein	39_bin41		var_biomarker ~ mars_age	0.0065368	0.00579343	1.12831	0.259188	91.05	1.34	2503097	d__Bacteria	p__Bacillota_A	c__Clostridia	o__Oscillospirales	f__Oscillospiraceae	g__Dysosmobacter	s__	no	no	none
ntk_a_synuclein	39_bin41		var_biomarker ~ apoe4	0.101889	0.072171	1.41177	0.158017	91.05	1.34	2503097	d__Bacteria	p__Bacillota_A	c__Clostridia	o__Oscillospirales	f__Oscillospiraceae	g__Dysosmobacter	s__	no	no	none
ntk_a_synuclein	39_bin41		var_biomarker ~ ntk_table	0.222902	0.0804452	2.77086	0.0055909	91.05	1.34	2503097	d__Bacteria	p__Bacillota_A	c__Clostridia	o__Oscillospirales	f__Oscillospiraceae	g__Dysosmobacter	s__	no	no	none
ntk_a_synuclein	39_bin41		var_biomarker ~ bristol_type_1_7	0.0144197	0.0304848	0.473012	0.636204	91.05	1.34	2503097	d__Bacteria	p__Bacillota_A	c__Clostridia	o__Oscillospirales	f__Oscillospiraceae	g__Dysosmobacter	s__	no	no	none
ntk_a_synuclein	39_bin54		var_biomarker ~ var_mb	-0.0784454	0.0557924	-1.40602	0.159717	93.56	0.81	3072192	d__Bacteria	p__Bacillota_A	c__Clostridia	o__Lachnospirales	f__Lachnospiraceae	g__CAG-95	s__CAG-95 sp000438155	no	no	none
ntk_a_synuclein	39_bin54		var_biomarker ~ sex	-0.371559	0.240921	-1.54225	0.123013	93.56	0.81	3072192	d__Bacteria	p__Bacillota_A	c__Clostridia	o__Lachnospirales	f__Lachnospiraceae	g__CAG-95	s__CAG-95 sp000438155	no	no	none
ntk_a_synuclein	39_bin54		var_biomarker ~ var_mb_by_sex	0.125436	0.0874141	1.43496	0.151299	93.56	0.81	3072192	d__Bacteria	p__Bacillota_A	c__Clostridia	o__Lachnospirales	f__Lachnospiraceae	g__CAG-95	s__CAG-95 sp000438155	no	no	none
ntk_a_synuclein	39_bin54		var_biomarker ~ dx	0.248003	0.0919283	2.69778	0.00698033	93.56	0.81	3072192	d__Bacteria	p__Bacillota_A	c__Clostridia	o__Lachnospirales	f__Lachnospiraceae	g__CAG-95	s__CAG-95 sp000438155	no	no	none
ntk_a_synuclein	39_bin54		var_biomarker ~ mars_age	0.00521622	0.00589177	0.88534	0.375973	93.56	0.81	3072192	d__Bacteria	p__Bacillota_A	c__Clostridia	o__Lachnospirales	f__Lachnospiraceae	g__CAG-95	s__CAG-95 sp000438155	no	no	none
ntk_a_synuclein	39_bin54		var_biomarker ~ apoe4	0.103035	0.0718514	1.434	0.151573	93.56	0.81	3072192	d__Bacteria	p__Bacillota_A	c__Clostridia	o__Lachnospirales	f__Lachnospiraceae	g__CAG-95	s__CAG-95 sp000438155	no	no	none
ntk_a_synuclein	39_bin54		var_biomarker ~ ntk_table	0.20686	0.0774079	2.67234	0.00753239	93.56	0.81	3072192	d__Bacteria	p__Bacillota_A	c__Clostridia	o__Lachnospirales	f__Lachnospiraceae	g__CAG-95	s__CAG-95 sp000438155	no	no	none
ntk_a_synuclein	39_bin54		var_biomarker ~ bristol_type_1_7	0.0280542	0.0310681	0.90299	0.366531	93.56	0.81	3072192	d__Bacteria	p__Bacillota_A	c__Clostridia	o__Lachnospirales	f__Lachnospiraceae	g__CAG-95	s__CAG-95 sp000438155	no	no	none
ntk_a_synuclein	39_bin70		var_biomarker ~ var_mb	-0.0581909	0.0320731	-1.81432	0.0696283	91.28	0.67	1996266	d__Bacteria	p__Bacillota_A	c__Clostridia	o__Oscillospirales	f__Oscillospiraceae	g__Vescimonas	s__Vescimonas sp900313295	no	no	none
ntk_a_synuclein	39_bin70		var_biomarker ~ sex	0.0498317	0.130492	0.381875	0.702554	91.28	0.67	1996266	d__Bacteria	p__Bacillota_A	c__Clostridia	o__Oscillospirales	f__Oscillospiraceae	g__Vescimonas	s__Vescimonas sp900313295	no	no	none
ntk_a_synuclein	39_bin70		var_biomarker ~ var_mb_by_sex	0.0770449	0.0816032	0.944141	0.345098	91.28	0.67	1996266	d__Bacteria	p__Bacillota_A	c__Clostridia	o__Oscillospirales	f__Oscillospiraceae	g__Vescimonas	s__Vescimonas sp900313295	no	no	none
ntk_a_synuclein	39_bin70		var_biomarker ~ dx	0.242047	0.100021	2.41995	0.0155225	91.28	0.67	1996266	d__Bacteria	p__Bacillota_A	c__Clostridia	o__Oscillospirales	f__Oscillospiraceae	g__Vescimonas	s__Vescimonas sp900313295	no	no	none
ntk_a_synuclein	39_bin70		var_biomarker ~ mars_age	0.00615709	0.00585888	1.0509	0.293305	91.28	0.67	1996266	d__Bacteria	p__Bacillota_A	c__Clostridia	o__Oscillospirales	f__Oscillospiraceae	g__Vescimonas	s__Vescimonas sp900313295	no	no	none
ntk_a_synuclein	39_bin70		var_biomarker ~ apoe4	0.088948	0.0711981	1.2493	0.211554	91.28	0.67	1996266	d__Bacteria	p__Bacillota_A	c__Clostridia	o__Oscillospirales	f__Oscillospiraceae	g__Vescimonas	s__Vescimonas sp900313295	no	no	none
ntk_a_synuclein	39_bin70		var_biomarker ~ ntk_table	0.212918	0.080098	2.65822	0.00785544	91.28	0.67	1996266	d__Bacteria	p__Bacillota_A	c__Clostridia	o__Oscillospirales	f__Oscillospiraceae	g__Vescimonas	s__Vescimonas sp900313295	no	no	none
ntk_a_synuclein	39_bin70		var_biomarker ~ bristol_type_1_7	0.00811654	0.0300209	0.270363	0.786881	91.28	0.67	1996266	d__Bacteria	p__Bacillota_A	c__Clostridia	o__Oscillospirales	f__Oscillospiraceae	g__Vescimonas	s__Vescimonas sp900313295	no	no	none
ntk_a_synuclein	39_bin78		var_biomarker ~ var_mb	-0.0276477	0.024812	-1.11429	0.265157	99.05	0.11	2566715	d__Bacteria	p__Pseudomonadota	c__Gammaproteobacteria	o__Burkholderiales	f__Burkholderiaceae_A	g__Parasutterella	s__Parasutterella gallistercoris	no	no	none
ntk_a_synuclein	39_bin78		var_biomarker ~ sex	-0.0805437	0.0913174	-0.882019	0.377766	99.05	0.11	2566715	d__Bacteria	p__Pseudomonadota	c__Gammaproteobacteria	o__Burkholderiales	f__Burkholderiaceae_A	g__Parasutterella	s__Parasutterella gallistercoris	no	no	none
ntk_a_synuclein	39_bin78		var_biomarker ~ var_mb_by_sex	0.0400346	0.0369633	1.08309	0.278769	99.05	0.11	2566715	d__Bacteria	p__Pseudomonadota	c__Gammaproteobacteria	o__Burkholderiales	f__Burkholderiaceae_A	g__Parasutterella	s__Parasutterella gallistercoris	no	no	none
ntk_a_synuclein	39_bin78		var_biomarker ~ dx	0.227617	0.102712	2.21606	0.0266872	99.05	0.11	2566715	d__Bacteria	p__Pseudomonadota	c__Gammaproteobacteria	o__Burkholderiales	f__Burkholderiaceae_A	g__Parasutterella	s__Parasutterella gallistercoris	no	no	none
ntk_a_synuclein	39_bin78		var_biomarker ~ mars_age	0.00636352	0.00598455	1.06332	0.287635	99.05	0.11	2566715	d__Bacteria	p__Pseudomonadota	c__Gammaproteobacteria	o__Burkholderiales	f__Burkholderiaceae_A	g__Parasutterella	s__Parasutterella gallistercoris	no	no	none
ntk_a_synuclein	39_bin78		var_biomarker ~ apoe4	0.088533	0.0717407	1.23407	0.217177	99.05	0.11	2566715	d__Bacteria	p__Pseudomonadota	c__Gammaproteobacteria	o__Burkholderiales	f__Burkholderiaceae_A	g__Parasutterella	s__Parasutterella gallistercoris	no	no	none
ntk_a_synuclein	39_bin78		var_biomarker ~ ntk_table	0.218634	0.0806098	2.71225	0.00668276	99.05	0.11	2566715	d__Bacteria	p__Pseudomonadota	c__Gammaproteobacteria	o__Burkholderiales	f__Burkholderiaceae_A	g__Parasutterella	s__Parasutterella gallistercoris	no	no	none
ntk_a_synuclein	39_bin78		var_biomarker ~ bristol_type_1_7	0.0169595	0.0299041	0.56713	0.570626	99.05	0.11	2566715	d__Bacteria	p__Pseudomonadota	c__Gammaproteobacteria	o__Burkholderiales	f__Burkholderiaceae_A	g__Parasutterella	s__Parasutterella gallistercoris	no	no	none
ntk_a_synuclein	39_bin81		var_biomarker ~ var_mb	-0.0706154	0.0381066	-1.8531	0.0638675	91.8	1.68	2067471	d__Bacteria	p__Bacillota_A	c__Clostridia	o__Oscillospirales	f__Acutalibacteraceae	g__CAG-177	s__CAG-177 sp003514385	no	no	none
ntk_a_synuclein	39_bin81		var_biomarker ~ sex	-0.0785979	0.0874639	-0.898633	0.368848	91.8	1.68	2067471	d__Bacteria	p__Bacillota_A	c__Clostridia	o__Oscillospirales	f__Acutalibacteraceae	g__CAG-177	s__CAG-177 sp003514385	no	no	none
ntk_a_synuclein	39_bin81		var_biomarker ~ var_mb_by_sex	0.0737506	0.0588775	1.25261	0.210348	91.8	1.68	2067471	d__Bacteria	p__Bacillota_A	c__Clostridia	o__Oscillospirales	f__Acutalibacteraceae	g__CAG-177	s__CAG-177 sp003514385	no	no	none
ntk_a_synuclein	39_bin81		var_biomarker ~ dx	0.227718	0.0998903	2.27968	0.0226268	91.8	1.68	2067471	d__Bacteria	p__Bacillota_A	c__Clostridia	o__Oscillospirales	f__Acutalibacteraceae	g__CAG-177	s__CAG-177 sp003514385	no	no	none
ntk_a_synuclein	39_bin81		var_biomarker ~ mars_age	0.00723432	0.00576719	1.25439	0.2097	91.8	1.68	2067471	d__Bacteria	p__Bacillota_A	c__Clostridia	o__Oscillospirales	f__Acutalibacteraceae	g__CAG-177	s__CAG-177 sp003514385	no	no	none
ntk_a_synuclein	39_bin81		var_biomarker ~ apoe4	0.088849	0.0714515	1.24349	0.213688	91.8	1.68	2067471	d__Bacteria	p__Bacillota_A	c__Clostridia	o__Oscillospirales	f__Acutalibacteraceae	g__CAG-177	s__CAG-177 sp003514385	no	no	none
ntk_a_synuclein	39_bin81		var_biomarker ~ ntk_table	0.203735	0.0792431	2.57101	0.0101403	91.8	1.68	2067471	d__Bacteria	p__Bacillota_A	c__Clostridia	o__Oscillospirales	f__Acutalibacteraceae	g__CAG-177	s__CAG-177 sp003514385	no	no	none
ntk_a_synuclein	39_bin81		var_biomarker ~ bristol_type_1_7	0.0174567	0.0302845	0.576424	0.564328	91.8	1.68	2067471	d__Bacteria	p__Bacillota_A	c__Clostridia	o__Oscillospirales	f__Acutalibacteraceae	g__CAG-177	s__CAG-177 sp003514385	no	no	none
ntk_a_synuclein	39_bin97		var_biomarker ~ var_mb	-0.0231647	0.0284624	-0.813868	0.41572	93.94	1.34	2107450	d__Bacteria	p__Bacillota_A	c__Clostridia	o__Christensenellales	f__CAG-138	g__PeH17	s__PeH17 sp000435055	no	no	none
ntk_a_synuclein	39_bin97		var_biomarker ~ sex	-0.0649105	0.084949	-0.764111	0.444801	93.94	1.34	2107450	d__Bacteria	p__Bacillota_A	c__Clostridia	o__Christensenellales	f__CAG-138	g__PeH17	s__PeH17 sp000435055	no	no	none
ntk_a_synuclein	39_bin97		var_biomarker ~ var_mb_by_sex	0.0181122	0.0371154	0.487998	0.625551	93.94	1.34	2107450	d__Bacteria	p__Bacillota_A	c__Clostridia	o__Christensenellales	f__CAG-138	g__PeH17	s__PeH17 sp000435055	no	no	none
ntk_a_synuclein	39_bin97		var_biomarker ~ dx	0.227467	0.0961915	2.36473	0.0180432	93.94	1.34	2107450	d__Bacteria	p__Bacillota_A	c__Clostridia	o__Christensenellales	f__CAG-138	g__PeH17	s__PeH17 sp000435055	no	no	none
ntk_a_synuclein	39_bin97		var_biomarker ~ mars_age	0.00714773	0.0058053	1.23124	0.218233	93.94	1.34	2107450	d__Bacteria	p__Bacillota_A	c__Clostridia	o__Christensenellales	f__CAG-138	g__PeH17	s__PeH17 sp000435055	no	no	none
ntk_a_synuclein	39_bin97		var_biomarker ~ apoe4	0.0963012	0.070386	1.36819	0.171253	93.94	1.34	2107450	d__Bacteria	p__Bacillota_A	c__Clostridia	o__Christensenellales	f__CAG-138	g__PeH17	s__PeH17 sp000435055	no	no	none
ntk_a_synuclein	39_bin97		var_biomarker ~ ntk_table	0.215208	0.078801	2.73103	0.00631375	93.94	1.34	2107450	d__Bacteria	p__Bacillota_A	c__Clostridia	o__Christensenellales	f__CAG-138	g__PeH17	s__PeH17 sp000435055	no	no	none
ntk_a_synuclein	39_bin97		var_biomarker ~ bristol_type_1_7	0.007376	0.0315184	0.234022	0.814968	93.94	1.34	2107450	d__Bacteria	p__Bacillota_A	c__Clostridia	o__Christensenellales	f__CAG-138	g__PeH17	s__PeH17 sp000435055	no	no	none
ntk_a_synuclein	3_bin11		var_biomarker ~ var_mb	-0.0414112	0.0173903	-2.38127	0.0172529	97.28	1.06	2323678	d__Bacteria	p__Bacteroidota	c__Bacteroidia	o__Bacteroidales	f__Rikenellaceae	g__Alistipes	s__Alistipes avistercoris	yes	no	propionate
ntk_a_synuclein	3_bin11		var_biomarker ~ sex	0.00470723	0.118427	0.0397479	0.968294	97.28	1.06	2323678	d__Bacteria	p__Bacteroidota	c__Bacteroidia	o__Bacteroidales	f__Rikenellaceae	g__Alistipes	s__Alistipes avistercoris	yes	no	propionate
ntk_a_synuclein	3_bin11		var_biomarker ~ var_mb_by_sex	0.0208528	0.0461051	0.452288	0.651062	97.28	1.06	2323678	d__Bacteria	p__Bacteroidota	c__Bacteroidia	o__Bacteroidales	f__Rikenellaceae	g__Alistipes	s__Alistipes avistercoris	yes	no	propionate
ntk_a_synuclein	3_bin11		var_biomarker ~ dx	0.282234	0.0836389	3.37444	0.000739663	97.28	1.06	2323678	d__Bacteria	p__Bacteroidota	c__Bacteroidia	o__Bacteroidales	f__Rikenellaceae	g__Alistipes	s__Alistipes avistercoris	yes	no	propionate
ntk_a_synuclein	3_bin11		var_biomarker ~ mars_age	0.00594258	0.00598725	0.992538	0.320935	97.28	1.06	2323678	d__Bacteria	p__Bacteroidota	c__Bacteroidia	o__Bacteroidales	f__Rikenellaceae	g__Alistipes	s__Alistipes avistercoris	yes	no	propionate
ntk_a_synuclein	3_bin11		var_biomarker ~ apoe4	0.0970666	0.0711013	1.36519	0.172194	97.28	1.06	2323678	d__Bacteria	p__Bacteroidota	c__Bacteroidia	o__Bacteroidales	f__Rikenellaceae	g__Alistipes	s__Alistipes avistercoris	yes	no	propionate
ntk_a_synuclein	3_bin11		var_biomarker ~ ntk_table	0.197533	0.0788707	2.50452	0.0122618	97.28	1.06	2323678	d__Bacteria	p__Bacteroidota	c__Bacteroidia	o__Bacteroidales	f__Rikenellaceae	g__Alistipes	s__Alistipes avistercoris	yes	no	propionate
ntk_a_synuclein	3_bin11		var_biomarker ~ bristol_type_1_7	0.0198821	0.0292463	0.679816	0.496621	97.28	1.06	2323678	d__Bacteria	p__Bacteroidota	c__Bacteroidia	o__Bacteroidales	f__Rikenellaceae	g__Alistipes	s__Alistipes avistercoris	yes	no	propionate
ntk_a_synuclein	3_bin29		var_biomarker ~ var_mb	0.00612054	0.0416574	0.146925	0.883191	94.53	0.75	2548667	d__Bacteria	p__Bacteroidota	c__Bacteroidia	o__Bacteroidales	f__Muribaculaceae	g__UBA7173	s__	yes	no	propionate
ntk_a_synuclein	3_bin29		var_biomarker ~ sex	-0.0319149	0.0701348	-0.455051	0.649073	94.53	0.75	2548667	d__Bacteria	p__Bacteroidota	c__Bacteroidia	o__Bacteroidales	f__Muribaculaceae	g__UBA7173	s__	yes	no	propionate
ntk_a_synuclein	3_bin29		var_biomarker ~ var_mb_by_sex	-0.0205143	0.0950737	-0.215772	0.829165	94.53	0.75	2548667	d__Bacteria	p__Bacteroidota	c__Bacteroidia	o__Bacteroidales	f__Muribaculaceae	g__UBA7173	s__	yes	no	propionate
ntk_a_synuclein	3_bin29		var_biomarker ~ dx	0.241593	0.0959624	2.51758	0.0118165	94.53	0.75	2548667	d__Bacteria	p__Bacteroidota	c__Bacteroidia	o__Bacteroidales	f__Muribaculaceae	g__UBA7173	s__	yes	no	propionate
ntk_a_synuclein	3_bin29		var_biomarker ~ mars_age	0.00662399	0.0058692	1.1286	0.259066	94.53	0.75	2548667	d__Bacteria	p__Bacteroidota	c__Bacteroidia	o__Bacteroidales	f__Muribaculaceae	g__UBA7173	s__	yes	no	propionate
ntk_a_synuclein	3_bin29		var_biomarker ~ apoe4	0.0946298	0.0759552	1.24586	0.212815	94.53	0.75	2548667	d__Bacteria	p__Bacteroidota	c__Bacteroidia	o__Bacteroidales	f__Muribaculaceae	g__UBA7173	s__	yes	no	propionate
ntk_a_synuclein	3_bin29		var_biomarker ~ ntk_table	0.216397	0.0792141	2.7318	0.00629885	94.53	0.75	2548667	d__Bacteria	p__Bacteroidota	c__Bacteroidia	o__Bacteroidales	f__Muribaculaceae	g__UBA7173	s__	yes	no	propionate
ntk_a_synuclein	3_bin29		var_biomarker ~ bristol_type_1_7	0.0151303	0.0323323	0.467962	0.639812	94.53	0.75	2548667	d__Bacteria	p__Bacteroidota	c__Bacteroidia	o__Bacteroidales	f__Muribaculaceae	g__UBA7173	s__	yes	no	propionate
ntk_a_synuclein	3_bin45		var_biomarker ~ var_mb	-0.0319014	0.0491119	-0.649566	0.515973	95.61	0.88	2415169	d__Bacteria	p__Bacillota_A	c__Clostridia	o__Lachnospirales	f__Lachnospiraceae	g__Bariatricus	s__Bariatricus comes	no	no	none
ntk_a_synuclein	3_bin45		var_biomarker ~ sex	-0.0925685	0.332887	-0.278078	0.780953	95.61	0.88	2415169	d__Bacteria	p__Bacillota_A	c__Clostridia	o__Lachnospirales	f__Lachnospiraceae	g__Bariatricus	s__Bariatricus comes	no	no	none
ntk_a_synuclein	3_bin45		var_biomarker ~ var_mb_by_sex	0.0135858	0.0745944	0.182129	0.855482	95.61	0.88	2415169	d__Bacteria	p__Bacillota_A	c__Clostridia	o__Lachnospirales	f__Lachnospiraceae	g__Bariatricus	s__Bariatricus comes	no	no	none
ntk_a_synuclein	3_bin45		var_biomarker ~ dx	0.245652	0.099136	2.47793	0.0132148	95.61	0.88	2415169	d__Bacteria	p__Bacillota_A	c__Clostridia	o__Lachnospirales	f__Lachnospiraceae	g__Bariatricus	s__Bariatricus comes	no	no	none
ntk_a_synuclein	3_bin45		var_biomarker ~ mars_age	0.00610566	0.00599167	1.01903	0.308191	95.61	0.88	2415169	d__Bacteria	p__Bacillota_A	c__Clostridia	o__Lachnospirales	f__Lachnospiraceae	g__Bariatricus	s__Bariatricus comes	no	no	none
ntk_a_synuclein	3_bin45		var_biomarker ~ apoe4	0.0993918	0.0703137	1.41355	0.157495	95.61	0.88	2415169	d__Bacteria	p__Bacillota_A	c__Clostridia	o__Lachnospirales	f__Lachnospiraceae	g__Bariatricus	s__Bariatricus comes	no	no	none
ntk_a_synuclein	3_bin45		var_biomarker ~ ntk_table	0.228212	0.0888765	2.56774	0.0102364	95.61	0.88	2415169	d__Bacteria	p__Bacillota_A	c__Clostridia	o__Lachnospirales	f__Lachnospiraceae	g__Bariatricus	s__Bariatricus comes	no	no	none
ntk_a_synuclein	3_bin45		var_biomarker ~ bristol_type_1_7	0.0152263	0.0305963	0.497654	0.618728	95.61	0.88	2415169	d__Bacteria	p__Bacillota_A	c__Clostridia	o__Lachnospirales	f__Lachnospiraceae	g__Bariatricus	s__Bariatricus comes	no	no	none
ntk_a_synuclein	3_bin46		var_biomarker ~ var_mb	-0.0113717	0.0219673	-0.517668	0.60469	92.28	0	1969009	d__Bacteria	p__Bacillota_A	c__Clostridia	o__Oscillospirales	f__Oscillospiraceae	g__CAG-103	s__CAG-103 sp900757655	no	no	none
ntk_a_synuclein	3_bin46		var_biomarker ~ sex	-0.0473001	0.0777843	-0.608094	0.543125	92.28	0	1969009	d__Bacteria	p__Bacillota_A	c__Clostridia	o__Oscillospirales	f__Oscillospiraceae	g__CAG-103	s__CAG-103 sp900757655	no	no	none
ntk_a_synuclein	3_bin46		var_biomarker ~ var_mb_by_sex	-0.0135767	0.0376899	-0.360222	0.718681	92.28	0	1969009	d__Bacteria	p__Bacillota_A	c__Clostridia	o__Oscillospirales	f__Oscillospiraceae	g__CAG-103	s__CAG-103 sp900757655	no	no	none
ntk_a_synuclein	3_bin46		var_biomarker ~ dx	0.245006	0.0933597	2.62432	0.00868212	92.28	0	1969009	d__Bacteria	p__Bacillota_A	c__Clostridia	o__Oscillospirales	f__Oscillospiraceae	g__CAG-103	s__CAG-103 sp900757655	no	no	none
ntk_a_synuclein	3_bin46		var_biomarker ~ mars_age	0.00658626	0.00600288	1.09718	0.272561	92.28	0	1969009	d__Bacteria	p__Bacillota_A	c__Clostridia	o__Oscillospirales	f__Oscillospiraceae	g__CAG-103	s__CAG-103 sp900757655	no	no	none
ntk_a_synuclein	3_bin46		var_biomarker ~ apoe4	0.0912064	0.0725693	1.25682	0.208819	92.28	0	1969009	d__Bacteria	p__Bacillota_A	c__Clostridia	o__Oscillospirales	f__Oscillospiraceae	g__CAG-103	s__CAG-103 sp900757655	no	no	none
ntk_a_synuclein	3_bin46		var_biomarker ~ ntk_table	0.214097	0.0782022	2.73773	0.00618644	92.28	0	1969009	d__Bacteria	p__Bacillota_A	c__Clostridia	o__Oscillospirales	f__Oscillospiraceae	g__CAG-103	s__CAG-103 sp900757655	no	no	none
ntk_a_synuclein	3_bin46		var_biomarker ~ bristol_type_1_7	0.0138751	0.0303902	0.456567	0.647982	92.28	0	1969009	d__Bacteria	p__Bacillota_A	c__Clostridia	o__Oscillospirales	f__Oscillospiraceae	g__CAG-103	s__CAG-103 sp900757655	no	no	none
ntk_a_synuclein	3_bin77		var_biomarker ~ var_mb	0.0568032	0.0507371	1.11956	0.262901	95.81	1.25	2248172	d__Bacteria	p__Pseudomonadota	c__Gammaproteobacteria	o__Burkholderiales	f__Burkholderiaceae_A	g__Duodenibacillus	s__Duodenibacillus sp900552545	no	no	none
ntk_a_synuclein	3_bin77		var_biomarker ~ sex	-0.0207877	0.0789384	-0.263341	0.792288	95.81	1.25	2248172	d__Bacteria	p__Pseudomonadota	c__Gammaproteobacteria	o__Burkholderiales	f__Burkholderiaceae_A	g__Duodenibacillus	s__Duodenibacillus sp900552545	no	no	none
ntk_a_synuclein	3_bin77		var_biomarker ~ var_mb_by_sex	0.0304618	0.110687	0.275207	0.783157	95.81	1.25	2248172	d__Bacteria	p__Pseudomonadota	c__Gammaproteobacteria	o__Burkholderiales	f__Burkholderiaceae_A	g__Duodenibacillus	s__Duodenibacillus sp900552545	no	no	none
ntk_a_synuclein	3_bin77		var_biomarker ~ dx	0.231669	0.0941908	2.45957	0.0139104	95.81	1.25	2248172	d__Bacteria	p__Pseudomonadota	c__Gammaproteobacteria	o__Burkholderiales	f__Burkholderiaceae_A	g__Duodenibacillus	s__Duodenibacillus sp900552545	no	no	none
ntk_a_synuclein	3_bin77		var_biomarker ~ mars_age	0.00726571	0.00579103	1.25465	0.209606	95.81	1.25	2248172	d__Bacteria	p__Pseudomonadota	c__Gammaproteobacteria	o__Burkholderiales	f__Burkholderiaceae_A	g__Duodenibacillus	s__Duodenibacillus sp900552545	no	no	none
ntk_a_synuclein	3_bin77		var_biomarker ~ apoe4	0.0908736	0.0719799	1.26249	0.206774	95.81	1.25	2248172	d__Bacteria	p__Pseudomonadota	c__Gammaproteobacteria	o__Burkholderiales	f__Burkholderiaceae_A	g__Duodenibacillus	s__Duodenibacillus sp900552545	no	no	none
ntk_a_synuclein	3_bin77		var_biomarker ~ ntk_table	0.233668	0.0782294	2.98697	0.00281761	95.81	1.25	2248172	d__Bacteria	p__Pseudomonadota	c__Gammaproteobacteria	o__Burkholderiales	f__Burkholderiaceae_A	g__Duodenibacillus	s__Duodenibacillus sp900552545	no	no	none
ntk_a_synuclein	3_bin77		var_biomarker ~ bristol_type_1_7	0.0107271	0.0304569	0.352205	0.724685	95.81	1.25	2248172	d__Bacteria	p__Pseudomonadota	c__Gammaproteobacteria	o__Burkholderiales	f__Burkholderiaceae_A	g__Duodenibacillus	s__Duodenibacillus sp900552545	no	no	none
ntk_a_synuclein	43_bin13		var_biomarker ~ var_mb	0.0190705	0.0289119	0.659607	0.509506	99.13	0	3624739	d__Bacteria	p__Bacteroidota	c__Bacteroidia	o__Bacteroidales	f__Bacteroidaceae	g__Paraprevotella	s__Paraprevotella xylaniphila	yes	no	propionate
ntk_a_synuclein	43_bin13		var_biomarker ~ sex	-0.00306302	0.0805014	-0.0380493	0.969648	99.13	0	3624739	d__Bacteria	p__Bacteroidota	c__Bacteroidia	o__Bacteroidales	f__Bacteroidaceae	g__Paraprevotella	s__Paraprevotella xylaniphila	yes	no	propionate
ntk_a_synuclein	43_bin13		var_biomarker ~ var_mb_by_sex	-0.0332222	0.0439497	-0.755915	0.4497	99.13	0	3624739	d__Bacteria	p__Bacteroidota	c__Bacteroidia	o__Bacteroidales	f__Bacteroidaceae	g__Paraprevotella	s__Paraprevotella xylaniphila	yes	no	propionate
ntk_a_synuclein	43_bin13		var_biomarker ~ dx	0.233852	0.0962637	2.42929	0.0151284	99.13	0	3624739	d__Bacteria	p__Bacteroidota	c__Bacteroidia	o__Bacteroidales	f__Bacteroidaceae	g__Paraprevotella	s__Paraprevotella xylaniphila	yes	no	propionate
ntk_a_synuclein	43_bin13		var_biomarker ~ mars_age	0.00667888	0.00581848	1.14787	0.251021	99.13	0	3624739	d__Bacteria	p__Bacteroidota	c__Bacteroidia	o__Bacteroidales	f__Bacteroidaceae	g__Paraprevotella	s__Paraprevotella xylaniphila	yes	no	propionate
ntk_a_synuclein	43_bin13		var_biomarker ~ apoe4	0.103029	0.0723329	1.42437	0.15434	99.13	0	3624739	d__Bacteria	p__Bacteroidota	c__Bacteroidia	o__Bacteroidales	f__Bacteroidaceae	g__Paraprevotella	s__Paraprevotella xylaniphila	yes	no	propionate
ntk_a_synuclein	43_bin13		var_biomarker ~ ntk_table	0.219363	0.0784848	2.79497	0.00519042	99.13	0	3624739	d__Bacteria	p__Bacteroidota	c__Bacteroidia	o__Bacteroidales	f__Bacteroidaceae	g__Paraprevotella	s__Paraprevotella xylaniphila	yes	no	propionate
ntk_a_synuclein	43_bin13		var_biomarker ~ bristol_type_1_7	0.0191525	0.0319875	0.598749	0.54934	99.13	0	3624739	d__Bacteria	p__Bacteroidota	c__Bacteroidia	o__Bacteroidales	f__Bacteroidaceae	g__Paraprevotella	s__Paraprevotella xylaniphila	yes	no	propionate
ntk_a_synuclein	43_bin34		var_biomarker ~ var_mb	0.00755872	0.0406581	0.185909	0.852516	95.21	0.6	1757498	d__Bacteria	p__Bacillota_C	c__Negativicutes	o__Acidaminococcales	f__Acidaminococcaceae	g__CAG-266	s__CAG-266 sp000436095	yes	no	propionate
ntk_a_synuclein	43_bin34		var_biomarker ~ sex	0.345646	0.354313	0.975539	0.329293	95.21	0.6	1757498	d__Bacteria	p__Bacillota_C	c__Negativicutes	o__Acidaminococcales	f__Acidaminococcaceae	g__CAG-266	s__CAG-266 sp000436095	yes	no	propionate
ntk_a_synuclein	43_bin34		var_biomarker ~ var_mb_by_sex	0.090966	0.088323	1.02992	0.303045	95.21	0.6	1757498	d__Bacteria	p__Bacillota_C	c__Negativicutes	o__Acidaminococcales	f__Acidaminococcaceae	g__CAG-266	s__CAG-266 sp000436095	yes	no	propionate
ntk_a_synuclein	43_bin34		var_biomarker ~ dx	0.221655	0.0893362	2.48113	0.0130967	95.21	0.6	1757498	d__Bacteria	p__Bacillota_C	c__Negativicutes	o__Acidaminococcales	f__Acidaminococcaceae	g__CAG-266	s__CAG-266 sp000436095	yes	no	propionate
ntk_a_synuclein	43_bin34		var_biomarker ~ mars_age	0.0067531	0.00575482	1.17347	0.240608	95.21	0.6	1757498	d__Bacteria	p__Bacillota_C	c__Negativicutes	o__Acidaminococcales	f__Acidaminococcaceae	g__CAG-266	s__CAG-266 sp000436095	yes	no	propionate
ntk_a_synuclein	43_bin34		var_biomarker ~ apoe4	0.083472	0.0716279	1.16536	0.243875	95.21	0.6	1757498	d__Bacteria	p__Bacillota_C	c__Negativicutes	o__Acidaminococcales	f__Acidaminococcaceae	g__CAG-266	s__CAG-266 sp000436095	yes	no	propionate
ntk_a_synuclein	43_bin34		var_biomarker ~ ntk_table	0.232291	0.0809506	2.86954	0.00411072	95.21	0.6	1757498	d__Bacteria	p__Bacillota_C	c__Negativicutes	o__Acidaminococcales	f__Acidaminococcaceae	g__CAG-266	s__CAG-266 sp000436095	yes	no	propionate
ntk_a_synuclein	43_bin34		var_biomarker ~ bristol_type_1_7	0.0173687	0.0302427	0.574312	0.565757	95.21	0.6	1757498	d__Bacteria	p__Bacillota_C	c__Negativicutes	o__Acidaminococcales	f__Acidaminococcaceae	g__CAG-266	s__CAG-266 sp000436095	yes	no	propionate
ntk_a_synuclein	43_bin6		var_biomarker ~ var_mb	-0.0186128	0.0316137	-0.588756	0.556025	97.74	0.81	1993349	d__Bacteria	p__Actinomycetota	c__Coriobacteriia	o__Coriobacteriales	f__Coriobacteriaceae	g__Collinsella	s__Collinsella sp900541125	no	no	none
ntk_a_synuclein	43_bin6		var_biomarker ~ sex	-0.0225536	0.0813327	-0.2773	0.781549	97.74	0.81	1993349	d__Bacteria	p__Actinomycetota	c__Coriobacteriia	o__Coriobacteriales	f__Coriobacteriaceae	g__Collinsella	s__Collinsella sp900541125	no	no	none
ntk_a_synuclein	43_bin6		var_biomarker ~ var_mb_by_sex	0.00831143	0.045898	0.181085	0.856301	97.74	0.81	1993349	d__Bacteria	p__Actinomycetota	c__Coriobacteriia	o__Coriobacteriales	f__Coriobacteriaceae	g__Collinsella	s__Collinsella sp900541125	no	no	none
ntk_a_synuclein	43_bin6		var_biomarker ~ dx	0.238714	0.0948258	2.5174	0.0118225	97.74	0.81	1993349	d__Bacteria	p__Actinomycetota	c__Coriobacteriia	o__Coriobacteriales	f__Coriobacteriaceae	g__Collinsella	s__Collinsella sp900541125	no	no	none
ntk_a_synuclein	43_bin6		var_biomarker ~ mars_age	0.00669284	0.00592835	1.12895	0.258917	97.74	0.81	1993349	d__Bacteria	p__Actinomycetota	c__Coriobacteriia	o__Coriobacteriales	f__Coriobacteriaceae	g__Collinsella	s__Collinsella sp900541125	no	no	none
ntk_a_synuclein	43_bin6		var_biomarker ~ apoe4	0.102925	0.0736968	1.3966	0.162533	97.74	0.81	1993349	d__Bacteria	p__Actinomycetota	c__Coriobacteriia	o__Coriobacteriales	f__Coriobacteriaceae	g__Collinsella	s__Collinsella sp900541125	no	no	none
ntk_a_synuclein	43_bin6		var_biomarker ~ ntk_table	0.216811	0.0801807	2.70403	0.00685046	97.74	0.81	1993349	d__Bacteria	p__Actinomycetota	c__Coriobacteriia	o__Coriobacteriales	f__Coriobacteriaceae	g__Collinsella	s__Collinsella sp900541125	no	no	none
ntk_a_synuclein	43_bin6		var_biomarker ~ bristol_type_1_7	0.014587	0.0308649	0.472608	0.636493	97.74	0.81	1993349	d__Bacteria	p__Actinomycetota	c__Coriobacteriia	o__Coriobacteriales	f__Coriobacteriaceae	g__Collinsella	s__Collinsella sp900541125	no	no	none
ntk_a_synuclein	44_bin52		var_biomarker ~ var_mb	0.0205524	0.0306319	0.670947	0.502254	93.91	0.6	1711909	d__Bacteria	p__Bacillota_C	c__Negativicutes	o__Acidaminococcales	f__Acidaminococcaceae	g__CAG-266	s__CAG-266 sp000436095	yes	no	propionate
ntk_a_synuclein	44_bin52		var_biomarker ~ sex	0.131877	0.132049	0.998699	0.317941	93.91	0.6	1711909	d__Bacteria	p__Bacillota_C	c__Negativicutes	o__Acidaminococcales	f__Acidaminococcaceae	g__CAG-266	s__CAG-266 sp000436095	yes	no	propionate
ntk_a_synuclein	44_bin52		var_biomarker ~ var_mb_by_sex	0.125868	0.0903544	1.39305	0.163605	93.91	0.6	1711909	d__Bacteria	p__Bacillota_C	c__Negativicutes	o__Acidaminococcales	f__Acidaminococcaceae	g__CAG-266	s__CAG-266 sp000436095	yes	no	propionate
ntk_a_synuclein	44_bin52		var_biomarker ~ dx	0.212766	0.0949167	2.24161	0.0249867	93.91	0.6	1711909	d__Bacteria	p__Bacillota_C	c__Negativicutes	o__Acidaminococcales	f__Acidaminococcaceae	g__CAG-266	s__CAG-266 sp000436095	yes	no	propionate
ntk_a_synuclein	44_bin52		var_biomarker ~ mars_age	0.00705271	0.00577058	1.22218	0.221638	93.91	0.6	1711909	d__Bacteria	p__Bacillota_C	c__Negativicutes	o__Acidaminococcales	f__Acidaminococcaceae	g__CAG-266	s__CAG-266 sp000436095	yes	no	propionate
ntk_a_synuclein	44_bin52		var_biomarker ~ apoe4	0.0885692	0.0705421	1.25555	0.209279	93.91	0.6	1711909	d__Bacteria	p__Bacillota_C	c__Negativicutes	o__Acidaminococcales	f__Acidaminococcaceae	g__CAG-266	s__CAG-266 sp000436095	yes	no	propionate
ntk_a_synuclein	44_bin52		var_biomarker ~ ntk_table	0.227339	0.0783533	2.90146	0.00371426	93.91	0.6	1711909	d__Bacteria	p__Bacillota_C	c__Negativicutes	o__Acidaminococcales	f__Acidaminococcaceae	g__CAG-266	s__CAG-266 sp000436095	yes	no	propionate
ntk_a_synuclein	44_bin52		var_biomarker ~ bristol_type_1_7	0.0142629	0.0302134	0.472072	0.636876	93.91	0.6	1711909	d__Bacteria	p__Bacillota_C	c__Negativicutes	o__Acidaminococcales	f__Acidaminococcaceae	g__CAG-266	s__CAG-266 sp000436095	yes	no	propionate
ntk_a_synuclein	44_bin61		var_biomarker ~ var_mb	-0.0351512	0.0258291	-1.36091	0.173541	94.63	2.35	2998850	d__Bacteria	p__Bacillota_A	c__Clostridia	o__Oscillospirales	f__Oscillospiraceae	g__CAG-170	s__CAG-170 sp000432135	no	no	none
ntk_a_synuclein	44_bin61		var_biomarker ~ sex	-0.0332914	0.0739974	-0.4499	0.652782	94.63	2.35	2998850	d__Bacteria	p__Bacillota_A	c__Clostridia	o__Oscillospirales	f__Oscillospiraceae	g__CAG-170	s__CAG-170 sp000432135	no	no	none
ntk_a_synuclein	44_bin61		var_biomarker ~ var_mb_by_sex	0.0612683	0.0409589	1.49585	0.134693	94.63	2.35	2998850	d__Bacteria	p__Bacillota_A	c__Clostridia	o__Oscillospirales	f__Oscillospiraceae	g__CAG-170	s__CAG-170 sp000432135	no	no	none
ntk_a_synuclein	44_bin61		var_biomarker ~ dx	0.281316	0.116541	2.41387	0.015784	94.63	2.35	2998850	d__Bacteria	p__Bacillota_A	c__Clostridia	o__Oscillospirales	f__Oscillospiraceae	g__CAG-170	s__CAG-170 sp000432135	no	no	none
ntk_a_synuclein	44_bin61		var_biomarker ~ mars_age	0.00531488	0.00613772	0.865937	0.386524	94.63	2.35	2998850	d__Bacteria	p__Bacillota_A	c__Clostridia	o__Oscillospirales	f__Oscillospiraceae	g__CAG-170	s__CAG-170 sp000432135	no	no	none
ntk_a_synuclein	44_bin61		var_biomarker ~ apoe4	0.0905095	0.0696161	1.30012	0.193559	94.63	2.35	2998850	d__Bacteria	p__Bacillota_A	c__Clostridia	o__Oscillospirales	f__Oscillospiraceae	g__CAG-170	s__CAG-170 sp000432135	no	no	none
ntk_a_synuclein	44_bin61		var_biomarker ~ ntk_table	0.217705	0.0781378	2.78616	0.00533362	94.63	2.35	2998850	d__Bacteria	p__Bacillota_A	c__Clostridia	o__Oscillospirales	f__Oscillospiraceae	g__CAG-170	s__CAG-170 sp000432135	no	no	none
ntk_a_synuclein	44_bin61		var_biomarker ~ bristol_type_1_7	0.0138521	0.0300468	0.461017	0.644786	94.63	2.35	2998850	d__Bacteria	p__Bacillota_A	c__Clostridia	o__Oscillospirales	f__Oscillospiraceae	g__CAG-170	s__CAG-170 sp000432135	no	no	none
ntk_a_synuclein	44_bin9		var_biomarker ~ var_mb	0.00125953	0.0560014	0.022491	0.982056	91.57	0	1870877	d__Bacteria	p__Bacillota_A	c__Clostridia	o__Oscillospirales	f__Acutalibacteraceae	g__CAG-177	s__CAG-177 sp003538135	no	no	none
ntk_a_synuclein	44_bin9		var_biomarker ~ sex	-0.00937645	0.138776	-0.0675654	0.946132	91.57	0	1870877	d__Bacteria	p__Bacillota_A	c__Clostridia	o__Oscillospirales	f__Acutalibacteraceae	g__CAG-177	s__CAG-177 sp003538135	no	no	none
ntk_a_synuclein	44_bin9		var_biomarker ~ var_mb_by_sex	0.0160923	0.0807826	0.199206	0.842102	91.57	0	1870877	d__Bacteria	p__Bacillota_A	c__Clostridia	o__Oscillospirales	f__Acutalibacteraceae	g__CAG-177	s__CAG-177 sp003538135	no	no	none
ntk_a_synuclein	44_bin9		var_biomarker ~ dx	0.242884	0.0970761	2.502	0.0123496	91.57	0	1870877	d__Bacteria	p__Bacillota_A	c__Clostridia	o__Oscillospirales	f__Acutalibacteraceae	g__CAG-177	s__CAG-177 sp003538135	no	no	none
ntk_a_synuclein	44_bin9		var_biomarker ~ mars_age	0.00654565	0.00581193	1.12624	0.260062	91.57	0	1870877	d__Bacteria	p__Bacillota_A	c__Clostridia	o__Oscillospirales	f__Acutalibacteraceae	g__CAG-177	s__CAG-177 sp003538135	no	no	none
ntk_a_synuclein	44_bin9		var_biomarker ~ apoe4	0.0955519	0.0719138	1.3287	0.183947	91.57	0	1870877	d__Bacteria	p__Bacillota_A	c__Clostridia	o__Oscillospirales	f__Acutalibacteraceae	g__CAG-177	s__CAG-177 sp003538135	no	no	none
ntk_a_synuclein	44_bin9		var_biomarker ~ ntk_table	0.218053	0.080198	2.71893	0.0065493	91.57	0	1870877	d__Bacteria	p__Bacillota_A	c__Clostridia	o__Oscillospirales	f__Acutalibacteraceae	g__CAG-177	s__CAG-177 sp003538135	no	no	none
ntk_a_synuclein	44_bin9		var_biomarker ~ bristol_type_1_7	0.0157183	0.0305319	0.514817	0.606681	91.57	0	1870877	d__Bacteria	p__Bacillota_A	c__Clostridia	o__Oscillospirales	f__Acutalibacteraceae	g__CAG-177	s__CAG-177 sp003538135	no	no	none
ntk_a_synuclein	49_bin89		var_biomarker ~ var_mb	0.0171741	0.0215731	0.796091	0.425979	99.42	0	2333126	d__Bacteria	p__Bacillota_A	c__Clostridia	o__Lachnospirales	f__Lachnospiraceae	g__Mediterraneibacter	s__Mediterraneibacter torques	no	no	none
ntk_a_synuclein	49_bin89		var_biomarker ~ sex	0.00365152	0.127278	0.0286893	0.977112	99.42	0	2333126	d__Bacteria	p__Bacillota_A	c__Clostridia	o__Lachnospirales	f__Lachnospiraceae	g__Mediterraneibacter	s__Mediterraneibacter torques	no	no	none
ntk_a_synuclein	49_bin89		var_biomarker ~ var_mb_by_sex	-0.0112398	0.0315184	-0.356609	0.721385	99.42	0	2333126	d__Bacteria	p__Bacillota_A	c__Clostridia	o__Lachnospirales	f__Lachnospiraceae	g__Mediterraneibacter	s__Mediterraneibacter torques	no	no	none
ntk_a_synuclein	49_bin89		var_biomarker ~ dx	0.244451	0.093079	2.62627	0.00863264	99.42	0	2333126	d__Bacteria	p__Bacillota_A	c__Clostridia	o__Lachnospirales	f__Lachnospiraceae	g__Mediterraneibacter	s__Mediterraneibacter torques	no	no	none
ntk_a_synuclein	49_bin89		var_biomarker ~ mars_age	0.00483913	0.00644024	0.751389	0.452419	99.42	0	2333126	d__Bacteria	p__Bacillota_A	c__Clostridia	o__Lachnospirales	f__Lachnospiraceae	g__Mediterraneibacter	s__Mediterraneibacter torques	no	no	none
ntk_a_synuclein	49_bin89		var_biomarker ~ apoe4	0.0877025	0.0693737	1.2642	0.206157	99.42	0	2333126	d__Bacteria	p__Bacillota_A	c__Clostridia	o__Lachnospirales	f__Lachnospiraceae	g__Mediterraneibacter	s__Mediterraneibacter torques	no	no	none
ntk_a_synuclein	49_bin89		var_biomarker ~ ntk_table	0.206439	0.0807614	2.55616	0.0105835	99.42	0	2333126	d__Bacteria	p__Bacillota_A	c__Clostridia	o__Lachnospirales	f__Lachnospiraceae	g__Mediterraneibacter	s__Mediterraneibacter torques	no	no	none
ntk_a_synuclein	49_bin89		var_biomarker ~ bristol_type_1_7	0.0184179	0.0316806	0.581361	0.560997	99.42	0	2333126	d__Bacteria	p__Bacillota_A	c__Clostridia	o__Lachnospirales	f__Lachnospiraceae	g__Mediterraneibacter	s__Mediterraneibacter torques	no	no	none
ntk_a_synuclein	51_bin1		var_biomarker ~ var_mb	-0.0060634	0.0349475	-0.1735	0.862258	95.3	0	2835975	d__Bacteria	p__Bacillota_A	c__Clostridia	o__Oscillospirales	f__Acutalibacteraceae	g__Caccousia	s__Caccousia sp900752115	no	yes	butyrate
ntk_a_synuclein	51_bin1		var_biomarker ~ sex	-0.0142093	0.0791963	-0.179418	0.857609	95.3	0	2835975	d__Bacteria	p__Bacillota_A	c__Clostridia	o__Oscillospirales	f__Acutalibacteraceae	g__Caccousia	s__Caccousia sp900752115	no	yes	butyrate
ntk_a_synuclein	51_bin1		var_biomarker ~ var_mb_by_sex	0.0340489	0.060942	0.55871	0.57636	95.3	0	2835975	d__Bacteria	p__Bacillota_A	c__Clostridia	o__Oscillospirales	f__Acutalibacteraceae	g__Caccousia	s__Caccousia sp900752115	no	yes	butyrate
ntk_a_synuclein	51_bin1		var_biomarker ~ dx	0.254119	0.100392	2.53128	0.0113647	95.3	0	2835975	d__Bacteria	p__Bacillota_A	c__Clostridia	o__Oscillospirales	f__Acutalibacteraceae	g__Caccousia	s__Caccousia sp900752115	no	yes	butyrate
ntk_a_synuclein	51_bin1		var_biomarker ~ mars_age	0.00627099	0.00593311	1.05695	0.290535	95.3	0	2835975	d__Bacteria	p__Bacillota_A	c__Clostridia	o__Oscillospirales	f__Acutalibacteraceae	g__Caccousia	s__Caccousia sp900752115	no	yes	butyrate
ntk_a_synuclein	51_bin1		var_biomarker ~ apoe4	0.0976029	0.0733912	1.3299	0.183552	95.3	0	2835975	d__Bacteria	p__Bacillota_A	c__Clostridia	o__Oscillospirales	f__Acutalibacteraceae	g__Caccousia	s__Caccousia sp900752115	no	yes	butyrate
ntk_a_synuclein	51_bin1		var_biomarker ~ ntk_table	0.213579	0.0788909	2.70727	0.00678399	95.3	0	2835975	d__Bacteria	p__Bacillota_A	c__Clostridia	o__Oscillospirales	f__Acutalibacteraceae	g__Caccousia	s__Caccousia sp900752115	no	yes	butyrate
ntk_a_synuclein	51_bin1		var_biomarker ~ bristol_type_1_7	0.0182507	0.0322941	0.565141	0.571978	95.3	0	2835975	d__Bacteria	p__Bacillota_A	c__Clostridia	o__Oscillospirales	f__Acutalibacteraceae	g__Caccousia	s__Caccousia sp900752115	no	yes	butyrate
ntk_a_synuclein	51_bin13		var_biomarker ~ var_mb	0.00787634	0.0695952	0.113174	0.909893	95.44	4.12	2606342	d__Bacteria	p__Bacillota_A	c__Clostridia	o__Oscillospirales	f__Ruminococcaceae	g__Faecalibacterium	s__Faecalibacterium duncaniae	no	yes	butyrate
ntk_a_synuclein	51_bin13		var_biomarker ~ sex	0.228771	0.305118	0.749779	0.453388	95.44	4.12	2606342	d__Bacteria	p__Bacillota_A	c__Clostridia	o__Oscillospirales	f__Ruminococcaceae	g__Faecalibacterium	s__Faecalibacterium duncaniae	no	yes	butyrate
ntk_a_synuclein	51_bin13		var_biomarker ~ var_mb_by_sex	-0.092279	0.102163	-0.903249	0.366394	95.44	4.12	2606342	d__Bacteria	p__Bacillota_A	c__Clostridia	o__Oscillospirales	f__Ruminococcaceae	g__Faecalibacterium	s__Faecalibacterium duncaniae	no	yes	butyrate
ntk_a_synuclein	51_bin13		var_biomarker ~ dx	0.241363	0.0948169	2.54557	0.0109101	95.44	4.12	2606342	d__Bacteria	p__Bacillota_A	c__Clostridia	o__Oscillospirales	f__Ruminococcaceae	g__Faecalibacterium	s__Faecalibacterium duncaniae	no	yes	butyrate
ntk_a_synuclein	51_bin13		var_biomarker ~ mars_age	0.00673296	0.00579178	1.1625	0.245031	95.44	4.12	2606342	d__Bacteria	p__Bacillota_A	c__Clostridia	o__Oscillospirales	f__Ruminococcaceae	g__Faecalibacterium	s__Faecalibacterium duncaniae	no	yes	butyrate
ntk_a_synuclein	51_bin13		var_biomarker ~ apoe4	0.0911523	0.0709763	1.28426	0.19905	95.44	4.12	2606342	d__Bacteria	p__Bacillota_A	c__Clostridia	o__Oscillospirales	f__Ruminococcaceae	g__Faecalibacterium	s__Faecalibacterium duncaniae	no	yes	butyrate
ntk_a_synuclein	51_bin13		var_biomarker ~ ntk_table	0.221132	0.0796583	2.77601	0.00550309	95.44	4.12	2606342	d__Bacteria	p__Bacillota_A	c__Clostridia	o__Oscillospirales	f__Ruminococcaceae	g__Faecalibacterium	s__Faecalibacterium duncaniae	no	yes	butyrate
ntk_a_synuclein	51_bin13		var_biomarker ~ bristol_type_1_7	0.0190996	0.031231	0.61156	0.540829	95.44	4.12	2606342	d__Bacteria	p__Bacillota_A	c__Clostridia	o__Oscillospirales	f__Ruminococcaceae	g__Faecalibacterium	s__Faecalibacterium duncaniae	no	yes	butyrate
ntk_a_synuclein	51_bin15		var_biomarker ~ var_mb	-0.0201883	0.0442528	-0.456204	0.648243	96.2	0.32	3386069	d__Bacteria	p__Bacillota_A	c__Clostridia	o__Lachnospirales	f__Lachnospiraceae	g__KLE1615	s__KLE1615 sp900066985	no	no	none
ntk_a_synuclein	51_bin15		var_biomarker ~ sex	0.0331368	0.118929	0.278625	0.780532	96.2	0.32	3386069	d__Bacteria	p__Bacillota_A	c__Clostridia	o__Lachnospirales	f__Lachnospiraceae	g__KLE1615	s__KLE1615 sp900066985	no	no	none
ntk_a_synuclein	51_bin15		var_biomarker ~ var_mb_by_sex	-0.0285825	0.0601876	-0.47489	0.634866	96.2	0.32	3386069	d__Bacteria	p__Bacillota_A	c__Clostridia	o__Lachnospirales	f__Lachnospiraceae	g__KLE1615	s__KLE1615 sp900066985	no	no	none
ntk_a_synuclein	51_bin15		var_biomarker ~ dx	0.245935	0.0980555	2.50812	0.0121377	96.2	0.32	3386069	d__Bacteria	p__Bacillota_A	c__Clostridia	o__Lachnospirales	f__Lachnospiraceae	g__KLE1615	s__KLE1615 sp900066985	no	no	none
ntk_a_synuclein	51_bin15		var_biomarker ~ mars_age	0.00569068	0.0058519	0.972449	0.330827	96.2	0.32	3386069	d__Bacteria	p__Bacillota_A	c__Clostridia	o__Lachnospirales	f__Lachnospiraceae	g__KLE1615	s__KLE1615 sp900066985	no	no	none
ntk_a_synuclein	51_bin15		var_biomarker ~ apoe4	0.0919522	0.0714952	1.28613	0.198398	96.2	0.32	3386069	d__Bacteria	p__Bacillota_A	c__Clostridia	o__Lachnospirales	f__Lachnospiraceae	g__KLE1615	s__KLE1615 sp900066985	no	no	none
ntk_a_synuclein	51_bin15		var_biomarker ~ ntk_table	0.218262	0.07912	2.75862	0.00580464	96.2	0.32	3386069	d__Bacteria	p__Bacillota_A	c__Clostridia	o__Lachnospirales	f__Lachnospiraceae	g__KLE1615	s__KLE1615 sp900066985	no	no	none
ntk_a_synuclein	51_bin15		var_biomarker ~ bristol_type_1_7	0.0196967	0.0303792	0.648361	0.516751	96.2	0.32	3386069	d__Bacteria	p__Bacillota_A	c__Clostridia	o__Lachnospirales	f__Lachnospiraceae	g__KLE1615	s__KLE1615 sp900066985	no	no	none
ntk_a_synuclein	51_bin31		var_biomarker ~ var_mb	0.0359731	0.0433779	0.829294	0.406938	96.8	1.06	2822784	d__Bacteria	p__Bacillota_A	c__Clostridia	o__Lachnospirales	f__Lachnospiraceae	g__Blautia	s__Blautia sp900541955	no	no	none
ntk_a_synuclein	51_bin31		var_biomarker ~ sex	0.0326525	0.124367	0.262549	0.792898	96.8	1.06	2822784	d__Bacteria	p__Bacillota_A	c__Clostridia	o__Lachnospirales	f__Lachnospiraceae	g__Blautia	s__Blautia sp900541955	no	no	none
ntk_a_synuclein	51_bin31		var_biomarker ~ var_mb_by_sex	-0.0474713	0.0723999	-0.655681	0.512029	96.8	1.06	2822784	d__Bacteria	p__Bacillota_A	c__Clostridia	o__Lachnospirales	f__Lachnospiraceae	g__Blautia	s__Blautia sp900541955	no	no	none
ntk_a_synuclein	51_bin31		var_biomarker ~ dx	0.238239	0.0972574	2.44957	0.0143028	96.8	1.06	2822784	d__Bacteria	p__Bacillota_A	c__Clostridia	o__Lachnospirales	f__Lachnospiraceae	g__Blautia	s__Blautia sp900541955	no	no	none
ntk_a_synuclein	51_bin31		var_biomarker ~ mars_age	0.00664817	0.00583929	1.13852	0.254902	96.8	1.06	2822784	d__Bacteria	p__Bacillota_A	c__Clostridia	o__Lachnospirales	f__Lachnospiraceae	g__Blautia	s__Blautia sp900541955	no	no	none
ntk_a_synuclein	51_bin31		var_biomarker ~ apoe4	0.100357	0.0723572	1.38696	0.165453	96.8	1.06	2822784	d__Bacteria	p__Bacillota_A	c__Clostridia	o__Lachnospirales	f__Lachnospiraceae	g__Blautia	s__Blautia sp900541955	no	no	none
ntk_a_synuclein	51_bin31		var_biomarker ~ ntk_table	0.207518	0.0777173	2.67016	0.00758152	96.8	1.06	2822784	d__Bacteria	p__Bacillota_A	c__Clostridia	o__Lachnospirales	f__Lachnospiraceae	g__Blautia	s__Blautia sp900541955	no	no	none
ntk_a_synuclein	51_bin31		var_biomarker ~ bristol_type_1_7	0.0146018	0.0307333	0.475114	0.634706	96.8	1.06	2822784	d__Bacteria	p__Bacillota_A	c__Clostridia	o__Lachnospirales	f__Lachnospiraceae	g__Blautia	s__Blautia sp900541955	no	no	none
ntk_a_synuclein	51_bin76		var_biomarker ~ var_mb	0.0342755	0.0300324	1.14128	0.253751	98.73	0	2659517	d__Bacteria	p__Bacillota_A	c__Clostridia	o__Lachnospirales	f__Lachnospiraceae	g__UMGS1370	s__UMGS1370 sp900542035	no	no	none
ntk_a_synuclein	51_bin76		var_biomarker ~ sex	-0.106513	0.0791881	-1.34506	0.178606	98.73	0	2659517	d__Bacteria	p__Bacillota_A	c__Clostridia	o__Lachnospirales	f__Lachnospiraceae	g__UMGS1370	s__UMGS1370 sp900542035	no	no	none
ntk_a_synuclein	51_bin76		var_biomarker ~ var_mb_by_sex	-0.0571051	0.0428246	-1.33346	0.18238	98.73	0	2659517	d__Bacteria	p__Bacillota_A	c__Clostridia	o__Lachnospirales	f__Lachnospiraceae	g__UMGS1370	s__UMGS1370 sp900542035	no	no	none
ntk_a_synuclein	51_bin76		var_biomarker ~ dx	0.247938	0.0973355	2.54725	0.0108575	98.73	0	2659517	d__Bacteria	p__Bacillota_A	c__Clostridia	o__Lachnospirales	f__Lachnospiraceae	g__UMGS1370	s__UMGS1370 sp900542035	no	no	none
ntk_a_synuclein	51_bin76		var_biomarker ~ mars_age	0.00615098	0.006072	1.01301	0.311057	98.73	0	2659517	d__Bacteria	p__Bacillota_A	c__Clostridia	o__Lachnospirales	f__Lachnospiraceae	g__UMGS1370	s__UMGS1370 sp900542035	no	no	none
ntk_a_synuclein	51_bin76		var_biomarker ~ apoe4	0.102492	0.0721042	1.42144	0.155188	98.73	0	2659517	d__Bacteria	p__Bacillota_A	c__Clostridia	o__Lachnospirales	f__Lachnospiraceae	g__UMGS1370	s__UMGS1370 sp900542035	no	no	none
ntk_a_synuclein	51_bin76		var_biomarker ~ ntk_table	0.205379	0.079369	2.58765	0.00966318	98.73	0	2659517	d__Bacteria	p__Bacillota_A	c__Clostridia	o__Lachnospirales	f__Lachnospiraceae	g__UMGS1370	s__UMGS1370 sp900542035	no	no	none
ntk_a_synuclein	51_bin76		var_biomarker ~ bristol_type_1_7	0.0228734	0.0333841	0.685158	0.493244	98.73	0	2659517	d__Bacteria	p__Bacillota_A	c__Clostridia	o__Lachnospirales	f__Lachnospiraceae	g__UMGS1370	s__UMGS1370 sp900542035	no	no	none
ntk_a_synuclein	51_bin79		var_biomarker ~ var_mb	0.0921136	0.0275951	3.33804	0.000843722	96.52	0	2934841	d__Bacteria	p__Bacillota_A	c__Clostridia	o__Lachnospirales	f__Lachnospiraceae	g__Ventrimonas	s__Ventrimonas sp900540335	no	no	none
ntk_a_synuclein	51_bin79		var_biomarker ~ sex	-0.0573951	0.0665279	-0.862722	0.38829	96.52	0	2934841	d__Bacteria	p__Bacillota_A	c__Clostridia	o__Lachnospirales	f__Lachnospiraceae	g__Ventrimonas	s__Ventrimonas sp900540335	no	no	none
ntk_a_synuclein	51_bin79		var_biomarker ~ var_mb_by_sex	-0.0837436	0.0411125	-2.03694	0.0416561	96.52	0	2934841	d__Bacteria	p__Bacillota_A	c__Clostridia	o__Lachnospirales	f__Lachnospiraceae	g__Ventrimonas	s__Ventrimonas sp900540335	no	no	none
ntk_a_synuclein	51_bin79		var_biomarker ~ dx	0.268787	0.0980448	2.74147	0.00611658	96.52	0	2934841	d__Bacteria	p__Bacillota_A	c__Clostridia	o__Lachnospirales	f__Lachnospiraceae	g__Ventrimonas	s__Ventrimonas sp900540335	no	no	none
ntk_a_synuclein	51_bin79		var_biomarker ~ mars_age	0.00347832	0.0058725	0.592306	0.553646	96.52	0	2934841	d__Bacteria	p__Bacillota_A	c__Clostridia	o__Lachnospirales	f__Lachnospiraceae	g__Ventrimonas	s__Ventrimonas sp900540335	no	no	none
ntk_a_synuclein	51_bin79		var_biomarker ~ apoe4	0.110952	0.0698924	1.58748	0.112405	96.52	0	2934841	d__Bacteria	p__Bacillota_A	c__Clostridia	o__Lachnospirales	f__Lachnospiraceae	g__Ventrimonas	s__Ventrimonas sp900540335	no	no	none
ntk_a_synuclein	51_bin79		var_biomarker ~ ntk_table	0.195755	0.0777498	2.51775	0.0118106	96.52	0	2934841	d__Bacteria	p__Bacillota_A	c__Clostridia	o__Lachnospirales	f__Lachnospiraceae	g__Ventrimonas	s__Ventrimonas sp900540335	no	no	none
ntk_a_synuclein	51_bin79		var_biomarker ~ bristol_type_1_7	0.0154833	0.0321432	0.481699	0.63002	96.52	0	2934841	d__Bacteria	p__Bacillota_A	c__Clostridia	o__Lachnospirales	f__Lachnospiraceae	g__Ventrimonas	s__Ventrimonas sp900540335	no	no	none
ntk_a_synuclein	51_bin83		var_biomarker ~ var_mb	-0.00616957	0.0224696	-0.274574	0.783644	97.58	0.81	1958525	d__Bacteria	p__Actinomycetota	c__Coriobacteriia	o__Coriobacteriales	f__Coriobacteriaceae	g__Collinsella	s__Collinsella aerofaciens_G	no	no	none
ntk_a_synuclein	51_bin83		var_biomarker ~ sex	-0.0349512	0.0745049	-0.469113	0.638989	97.58	0.81	1958525	d__Bacteria	p__Actinomycetota	c__Coriobacteriia	o__Coriobacteriales	f__Coriobacteriaceae	g__Collinsella	s__Collinsella aerofaciens_G	no	no	none
ntk_a_synuclein	51_bin83		var_biomarker ~ var_mb_by_sex	-0.0130737	0.0352844	-0.370523	0.710993	97.58	0.81	1958525	d__Bacteria	p__Actinomycetota	c__Coriobacteriia	o__Coriobacteriales	f__Coriobacteriaceae	g__Collinsella	s__Collinsella aerofaciens_G	no	no	none
ntk_a_synuclein	51_bin83		var_biomarker ~ dx	0.229275	0.0980499	2.33835	0.0193693	97.58	0.81	1958525	d__Bacteria	p__Actinomycetota	c__Coriobacteriia	o__Coriobacteriales	f__Coriobacteriaceae	g__Collinsella	s__Collinsella aerofaciens_G	no	no	none
ntk_a_synuclein	51_bin83		var_biomarker ~ mars_age	0.0067339	0.00578944	1.16313	0.244775	97.58	0.81	1958525	d__Bacteria	p__Actinomycetota	c__Coriobacteriia	o__Coriobacteriales	f__Coriobacteriaceae	g__Collinsella	s__Collinsella aerofaciens_G	no	no	none
ntk_a_synuclein	51_bin83		var_biomarker ~ apoe4	0.0990903	0.0730314	1.35682	0.174839	97.58	0.81	1958525	d__Bacteria	p__Actinomycetota	c__Coriobacteriia	o__Coriobacteriales	f__Coriobacteriaceae	g__Collinsella	s__Collinsella aerofaciens_G	no	no	none
ntk_a_synuclein	51_bin83		var_biomarker ~ ntk_table	0.219751	0.0780976	2.8138	0.00489596	97.58	0.81	1958525	d__Bacteria	p__Actinomycetota	c__Coriobacteriia	o__Coriobacteriales	f__Coriobacteriaceae	g__Collinsella	s__Collinsella aerofaciens_G	no	no	none
ntk_a_synuclein	51_bin83		var_biomarker ~ bristol_type_1_7	0.0130168	0.0305983	0.425408	0.670539	97.58	0.81	1958525	d__Bacteria	p__Actinomycetota	c__Coriobacteriia	o__Coriobacteriales	f__Coriobacteriaceae	g__Collinsella	s__Collinsella aerofaciens_G	no	no	none
ntk_a_synuclein	58_bin3		var_biomarker ~ var_mb	0.0698558	0.0317318	2.20144	0.0277048	98.07	0.68	2192513	d__Bacteria	p__Bacillota_A	c__Clostridia	o__Oscillospirales	f__Ruminococcaceae	g__Faecalibacterium	s__Faecalibacterium prausnitzii	no	yes	butyrate
ntk_a_synuclein	58_bin3		var_biomarker ~ sex	-0.0302428	0.0714615	-0.423204	0.672146	98.07	0.68	2192513	d__Bacteria	p__Bacillota_A	c__Clostridia	o__Oscillospirales	f__Ruminococcaceae	g__Faecalibacterium	s__Faecalibacterium prausnitzii	no	yes	butyrate
ntk_a_synuclein	58_bin3		var_biomarker ~ var_mb_by_sex	-0.035252	0.0504912	-0.698182	0.485063	98.07	0.68	2192513	d__Bacteria	p__Bacillota_A	c__Clostridia	o__Oscillospirales	f__Ruminococcaceae	g__Faecalibacterium	s__Faecalibacterium prausnitzii	no	yes	butyrate
ntk_a_synuclein	58_bin3		var_biomarker ~ dx	0.268857	0.0926293	2.90251	0.00370189	98.07	0.68	2192513	d__Bacteria	p__Bacillota_A	c__Clostridia	o__Oscillospirales	f__Ruminococcaceae	g__Faecalibacterium	s__Faecalibacterium prausnitzii	no	yes	butyrate
ntk_a_synuclein	58_bin3		var_biomarker ~ mars_age	0.00680578	0.00570057	1.19388	0.232526	98.07	0.68	2192513	d__Bacteria	p__Bacillota_A	c__Clostridia	o__Oscillospirales	f__Ruminococcaceae	g__Faecalibacterium	s__Faecalibacterium prausnitzii	no	yes	butyrate
ntk_a_synuclein	58_bin3		var_biomarker ~ apoe4	0.0922635	0.0716007	1.28858	0.197543	98.07	0.68	2192513	d__Bacteria	p__Bacillota_A	c__Clostridia	o__Oscillospirales	f__Ruminococcaceae	g__Faecalibacterium	s__Faecalibacterium prausnitzii	no	yes	butyrate
ntk_a_synuclein	58_bin3		var_biomarker ~ ntk_table	0.221813	0.0781592	2.83796	0.00454034	98.07	0.68	2192513	d__Bacteria	p__Bacillota_A	c__Clostridia	o__Oscillospirales	f__Ruminococcaceae	g__Faecalibacterium	s__Faecalibacterium prausnitzii	no	yes	butyrate
ntk_a_synuclein	58_bin3		var_biomarker ~ bristol_type_1_7	0.0115832	0.0300864	0.384997	0.70024	98.07	0.68	2192513	d__Bacteria	p__Bacillota_A	c__Clostridia	o__Oscillospirales	f__Ruminococcaceae	g__Faecalibacterium	s__Faecalibacterium prausnitzii	no	yes	butyrate
ntk_a_synuclein	58_bin33		var_biomarker ~ var_mb	0.0843991	0.0328349	2.57041	0.0101578	98.11	0.59	2421787	d__Bacteria	p__Desulfobacterota	c__Desulfovibrionia	o__Desulfovibrionales	f__Desulfovibrionaceae	g__Desulfovibrio	s__Desulfovibrio piger	no	no	none
ntk_a_synuclein	58_bin33		var_biomarker ~ sex	0.00743153	0.0930958	0.0798267	0.936375	98.11	0.59	2421787	d__Bacteria	p__Desulfobacterota	c__Desulfovibrionia	o__Desulfovibrionales	f__Desulfovibrionaceae	g__Desulfovibrio	s__Desulfovibrio piger	no	no	none
ntk_a_synuclein	58_bin33		var_biomarker ~ var_mb_by_sex	0.0130174	0.0547065	0.23795	0.81192	98.11	0.59	2421787	d__Bacteria	p__Desulfobacterota	c__Desulfovibrionia	o__Desulfovibrionales	f__Desulfovibrionaceae	g__Desulfovibrio	s__Desulfovibrio piger	no	no	none
ntk_a_synuclein	58_bin33		var_biomarker ~ dx	0.236557	0.0946894	2.49824	0.0124812	98.11	0.59	2421787	d__Bacteria	p__Desulfobacterota	c__Desulfovibrionia	o__Desulfovibrionales	f__Desulfovibrionaceae	g__Desulfovibrio	s__Desulfovibrio piger	no	no	none
ntk_a_synuclein	58_bin33		var_biomarker ~ mars_age	0.00619842	0.00580808	1.06721	0.285878	98.11	0.59	2421787	d__Bacteria	p__Desulfobacterota	c__Desulfovibrionia	o__Desulfovibrionales	f__Desulfovibrionaceae	g__Desulfovibrio	s__Desulfovibrio piger	no	no	none
ntk_a_synuclein	58_bin33		var_biomarker ~ apoe4	0.10193	0.0690064	1.47711	0.139645	98.11	0.59	2421787	d__Bacteria	p__Desulfobacterota	c__Desulfovibrionia	o__Desulfovibrionales	f__Desulfovibrionaceae	g__Desulfovibrio	s__Desulfovibrio piger	no	no	none
ntk_a_synuclein	58_bin33		var_biomarker ~ ntk_table	0.240337	0.0770122	3.12076	0.00180383	98.11	0.59	2421787	d__Bacteria	p__Desulfobacterota	c__Desulfovibrionia	o__Desulfovibrionales	f__Desulfovibrionaceae	g__Desulfovibrio	s__Desulfovibrio piger	no	no	none
ntk_a_synuclein	58_bin33		var_biomarker ~ bristol_type_1_7	0.020618	0.0295233	0.698366	0.484948	98.11	0.59	2421787	d__Bacteria	p__Desulfobacterota	c__Desulfovibrionia	o__Desulfovibrionales	f__Desulfovibrionaceae	g__Desulfovibrio	s__Desulfovibrio piger	no	no	none
ntk_a_synuclein	58_bin4		var_biomarker ~ var_mb	0.0407158	0.0275844	1.47604	0.139933	98.39	0	2605579	d__Bacteria	p__Bacillota_A	c__Clostridia	o__Christensenellales	f__CAG-138	g__UBA1685	s__UBA1685 sp002320595	no	no	none
ntk_a_synuclein	58_bin4		var_biomarker ~ sex	-0.0208258	0.097391	-0.213837	0.830674	98.39	0	2605579	d__Bacteria	p__Bacillota_A	c__Clostridia	o__Christensenellales	f__CAG-138	g__UBA1685	s__UBA1685 sp002320595	no	no	none
ntk_a_synuclein	58_bin4		var_biomarker ~ var_mb_by_sex	-0.00806091	0.0428586	-0.188081	0.850813	98.39	0	2605579	d__Bacteria	p__Bacillota_A	c__Clostridia	o__Christensenellales	f__CAG-138	g__UBA1685	s__UBA1685 sp002320595	no	no	none
ntk_a_synuclein	58_bin4		var_biomarker ~ dx	0.250313	0.0939121	2.66539	0.00768988	98.39	0	2605579	d__Bacteria	p__Bacillota_A	c__Clostridia	o__Christensenellales	f__CAG-138	g__UBA1685	s__UBA1685 sp002320595	no	no	none
ntk_a_synuclein	58_bin4		var_biomarker ~ mars_age	0.00529051	0.00609322	0.868261	0.385252	98.39	0	2605579	d__Bacteria	p__Bacillota_A	c__Clostridia	o__Christensenellales	f__CAG-138	g__UBA1685	s__UBA1685 sp002320595	no	no	none
ntk_a_synuclein	58_bin4		var_biomarker ~ apoe4	0.109531	0.0682691	1.60441	0.108625	98.39	0	2605579	d__Bacteria	p__Bacillota_A	c__Clostridia	o__Christensenellales	f__CAG-138	g__UBA1685	s__UBA1685 sp002320595	no	no	none
ntk_a_synuclein	58_bin4		var_biomarker ~ ntk_table	0.212624	0.0767848	2.76909	0.00562139	98.39	0	2605579	d__Bacteria	p__Bacillota_A	c__Clostridia	o__Christensenellales	f__CAG-138	g__UBA1685	s__UBA1685 sp002320595	no	no	none
ntk_a_synuclein	58_bin4		var_biomarker ~ bristol_type_1_7	0.0292868	0.0306717	0.954847	0.339655	98.39	0	2605579	d__Bacteria	p__Bacillota_A	c__Clostridia	o__Christensenellales	f__CAG-138	g__UBA1685	s__UBA1685 sp002320595	no	no	none
ntk_a_synuclein	58_bin83		var_biomarker ~ var_mb	-0.0221989	0.0337508	-0.657731	0.510711	99.52	0	2801159	d__Bacteria	p__Bacillota_A	c__Clostridia	o__Lachnospirales	f__Lachnospiraceae	g__Agathobacter	s__Agathobacter rectalis	no	yes	butyrate
ntk_a_synuclein	58_bin83		var_biomarker ~ sex	-0.0890396	0.106135	-0.838928	0.40151	99.52	0	2801159	d__Bacteria	p__Bacillota_A	c__Clostridia	o__Lachnospirales	f__Lachnospiraceae	g__Agathobacter	s__Agathobacter rectalis	no	yes	butyrate
ntk_a_synuclein	58_bin83		var_biomarker ~ var_mb_by_sex	0.0340939	0.0405601	0.840576	0.400585	99.52	0	2801159	d__Bacteria	p__Bacillota_A	c__Clostridia	o__Lachnospirales	f__Lachnospiraceae	g__Agathobacter	s__Agathobacter rectalis	no	yes	butyrate
ntk_a_synuclein	58_bin83		var_biomarker ~ dx	0.246415	0.0950851	2.59152	0.0095554	99.52	0	2801159	d__Bacteria	p__Bacillota_A	c__Clostridia	o__Lachnospirales	f__Lachnospiraceae	g__Agathobacter	s__Agathobacter rectalis	no	yes	butyrate
ntk_a_synuclein	58_bin83		var_biomarker ~ mars_age	0.00644167	0.00585315	1.10055	0.271094	99.52	0	2801159	d__Bacteria	p__Bacillota_A	c__Clostridia	o__Lachnospirales	f__Lachnospiraceae	g__Agathobacter	s__Agathobacter rectalis	no	yes	butyrate
ntk_a_synuclein	58_bin83		var_biomarker ~ apoe4	0.10709	0.0734408	1.45818	0.14479	99.52	0	2801159	d__Bacteria	p__Bacillota_A	c__Clostridia	o__Lachnospirales	f__Lachnospiraceae	g__Agathobacter	s__Agathobacter rectalis	no	yes	butyrate
ntk_a_synuclein	58_bin83		var_biomarker ~ ntk_table	0.215626	0.0789141	2.73241	0.00628726	99.52	0	2801159	d__Bacteria	p__Bacillota_A	c__Clostridia	o__Lachnospirales	f__Lachnospiraceae	g__Agathobacter	s__Agathobacter rectalis	no	yes	butyrate
ntk_a_synuclein	58_bin83		var_biomarker ~ bristol_type_1_7	0.017141	0.0304336	0.563227	0.57328	99.52	0	2801159	d__Bacteria	p__Bacillota_A	c__Clostridia	o__Lachnospirales	f__Lachnospiraceae	g__Agathobacter	s__Agathobacter rectalis	no	yes	butyrate
ntk_a_synuclein	58_bin92		var_biomarker ~ var_mb	0.00623744	0.0391915	0.159153	0.873549	99.33	0	2323408	d__Bacteria	p__Bacillota_A	c__Clostridia	o__Lachnospirales	f__Lachnospiraceae	g__Frisingicoccus	s__Frisingicoccus caecimuris	no	no	none
ntk_a_synuclein	58_bin92		var_biomarker ~ sex	-0.0504781	0.0748461	-0.674426	0.500041	99.33	0	2323408	d__Bacteria	p__Bacillota_A	c__Clostridia	o__Lachnospirales	f__Lachnospiraceae	g__Frisingicoccus	s__Frisingicoccus caecimuris	no	no	none
ntk_a_synuclein	58_bin92		var_biomarker ~ var_mb_by_sex	-0.0209901	0.0440526	-0.476477	0.633734	99.33	0	2323408	d__Bacteria	p__Bacillota_A	c__Clostridia	o__Lachnospirales	f__Lachnospiraceae	g__Frisingicoccus	s__Frisingicoccus caecimuris	no	no	none
ntk_a_synuclein	58_bin92		var_biomarker ~ dx	0.24086	0.0939915	2.56257	0.01039	99.33	0	2323408	d__Bacteria	p__Bacillota_A	c__Clostridia	o__Lachnospirales	f__Lachnospiraceae	g__Frisingicoccus	s__Frisingicoccus caecimuris	no	no	none
ntk_a_synuclein	58_bin92		var_biomarker ~ mars_age	0.00690612	0.00624234	1.10633	0.268582	99.33	0	2323408	d__Bacteria	p__Bacillota_A	c__Clostridia	o__Lachnospirales	f__Lachnospiraceae	g__Frisingicoccus	s__Frisingicoccus caecimuris	no	no	none
ntk_a_synuclein	58_bin92		var_biomarker ~ apoe4	0.0980212	0.0724416	1.35311	0.176021	99.33	0	2323408	d__Bacteria	p__Bacillota_A	c__Clostridia	o__Lachnospirales	f__Lachnospiraceae	g__Frisingicoccus	s__Frisingicoccus caecimuris	no	no	none
ntk_a_synuclein	58_bin92		var_biomarker ~ ntk_table	0.215478	0.0788223	2.73372	0.00626236	99.33	0	2323408	d__Bacteria	p__Bacillota_A	c__Clostridia	o__Lachnospirales	f__Lachnospiraceae	g__Frisingicoccus	s__Frisingicoccus caecimuris	no	no	none
ntk_a_synuclein	58_bin92		var_biomarker ~ bristol_type_1_7	0.0152917	0.0307544	0.497219	0.619034	99.33	0	2323408	d__Bacteria	p__Bacillota_A	c__Clostridia	o__Lachnospirales	f__Lachnospiraceae	g__Frisingicoccus	s__Frisingicoccus caecimuris	no	no	none
ntk_a_synuclein	59_bin103		var_biomarker ~ var_mb	-0.030908	0.0266534	-1.15963	0.2462	97.95	0	2566454	d__Bacteria	p__Bacillota_A	c__Clostridia	o__Oscillospirales	f__Ruminococcaceae	g__Ruminococcus_D	s__Ruminococcus_D bicirculans	no	no	none
ntk_a_synuclein	59_bin103		var_biomarker ~ sex	-0.0118285	0.0727884	-0.162505	0.870908	97.95	0	2566454	d__Bacteria	p__Bacillota_A	c__Clostridia	o__Oscillospirales	f__Ruminococcaceae	g__Ruminococcus_D	s__Ruminococcus_D bicirculans	no	no	none
ntk_a_synuclein	59_bin103		var_biomarker ~ var_mb_by_sex	0.0551424	0.036704	1.50235	0.133007	97.95	0	2566454	d__Bacteria	p__Bacillota_A	c__Clostridia	o__Oscillospirales	f__Ruminococcaceae	g__Ruminococcus_D	s__Ruminococcus_D bicirculans	no	no	none
ntk_a_synuclein	59_bin103		var_biomarker ~ dx	0.221876	0.0991335	2.23816	0.0252109	97.95	0	2566454	d__Bacteria	p__Bacillota_A	c__Clostridia	o__Oscillospirales	f__Ruminococcaceae	g__Ruminococcus_D	s__Ruminococcus_D bicirculans	no	no	none
ntk_a_synuclein	59_bin103		var_biomarker ~ mars_age	0.00621332	0.0057974	1.07174	0.283836	97.95	0	2566454	d__Bacteria	p__Bacillota_A	c__Clostridia	o__Oscillospirales	f__Ruminococcaceae	g__Ruminococcus_D	s__Ruminococcus_D bicirculans	no	no	none
ntk_a_synuclein	59_bin103		var_biomarker ~ apoe4	0.0990528	0.070736	1.40032	0.161419	97.95	0	2566454	d__Bacteria	p__Bacillota_A	c__Clostridia	o__Oscillospirales	f__Ruminococcaceae	g__Ruminococcus_D	s__Ruminococcus_D bicirculans	no	no	none
ntk_a_synuclein	59_bin103		var_biomarker ~ ntk_table	0.222041	0.0787723	2.81878	0.0048207	97.95	0	2566454	d__Bacteria	p__Bacillota_A	c__Clostridia	o__Oscillospirales	f__Ruminococcaceae	g__Ruminococcus_D	s__Ruminococcus_D bicirculans	no	no	none
ntk_a_synuclein	59_bin103		var_biomarker ~ bristol_type_1_7	0.0111848	0.0305093	0.366605	0.713914	97.95	0	2566454	d__Bacteria	p__Bacillota_A	c__Clostridia	o__Oscillospirales	f__Ruminococcaceae	g__Ruminococcus_D	s__Ruminococcus_D bicirculans	no	no	none
ntk_a_synuclein	59_bin2		var_biomarker ~ var_mb	0.0243921	0.0584954	0.416992	0.676684	98.73	0.63	2968001	d__Bacteria	p__Bacillota_A	c__Clostridia	o__Lachnospirales	f__Lachnospiraceae	g__Blautia_A	s__Blautia_A obeum	yes	no	propionate
ntk_a_synuclein	59_bin2		var_biomarker ~ sex	0.232957	0.413507	0.563369	0.573183	98.73	0.63	2968001	d__Bacteria	p__Bacillota_A	c__Clostridia	o__Lachnospirales	f__Lachnospiraceae	g__Blautia_A	s__Blautia_A obeum	yes	no	propionate
ntk_a_synuclein	59_bin2		var_biomarker ~ var_mb_by_sex	-0.0552103	0.083497	-0.661225	0.508468	98.73	0.63	2968001	d__Bacteria	p__Bacillota_A	c__Clostridia	o__Lachnospirales	f__Lachnospiraceae	g__Blautia_A	s__Blautia_A obeum	yes	no	propionate
ntk_a_synuclein	59_bin2		var_biomarker ~ dx	0.227814	0.102059	2.23219	0.0256024	98.73	0.63	2968001	d__Bacteria	p__Bacillota_A	c__Clostridia	o__Lachnospirales	f__Lachnospiraceae	g__Blautia_A	s__Blautia_A obeum	yes	no	propionate
ntk_a_synuclein	59_bin2		var_biomarker ~ mars_age	0.00623508	0.00603173	1.03371	0.30127	98.73	0.63	2968001	d__Bacteria	p__Bacillota_A	c__Clostridia	o__Lachnospirales	f__Lachnospiraceae	g__Blautia_A	s__Blautia_A obeum	yes	no	propionate
ntk_a_synuclein	59_bin2		var_biomarker ~ apoe4	0.0935834	0.0709102	1.31974	0.18692	98.73	0.63	2968001	d__Bacteria	p__Bacillota_A	c__Clostridia	o__Lachnospirales	f__Lachnospiraceae	g__Blautia_A	s__Blautia_A obeum	yes	no	propionate
ntk_a_synuclein	59_bin2		var_biomarker ~ ntk_table	0.218706	0.082201	2.66062	0.00779958	98.73	0.63	2968001	d__Bacteria	p__Bacillota_A	c__Clostridia	o__Lachnospirales	f__Lachnospiraceae	g__Blautia_A	s__Blautia_A obeum	yes	no	propionate
ntk_a_synuclein	59_bin2		var_biomarker ~ bristol_type_1_7	0.0176724	0.0319682	0.552811	0.580393	98.73	0.63	2968001	d__Bacteria	p__Bacillota_A	c__Clostridia	o__Lachnospirales	f__Lachnospiraceae	g__Blautia_A	s__Blautia_A obeum	yes	no	propionate
ntk_a_synuclein	59_bin28		var_biomarker ~ var_mb	0.0520039	0.061769	0.841909	0.399839	94.35	0.09	2035898	d__Bacteria	p__Actinomycetota	c__Coriobacteriia	o__Coriobacteriales	f__Eggerthellaceae	g__Slackia_A	s__Slackia_A isoflavoniconvertens	no	no	none
ntk_a_synuclein	59_bin28		var_biomarker ~ sex	-0.0251705	0.0709733	-0.354647	0.722854	94.35	0.09	2035898	d__Bacteria	p__Actinomycetota	c__Coriobacteriia	o__Coriobacteriales	f__Eggerthellaceae	g__Slackia_A	s__Slackia_A isoflavoniconvertens	no	no	none
ntk_a_synuclein	59_bin28		var_biomarker ~ var_mb_by_sex	-0.109748	0.0813379	-1.34929	0.177245	94.35	0.09	2035898	d__Bacteria	p__Actinomycetota	c__Coriobacteriia	o__Coriobacteriales	f__Eggerthellaceae	g__Slackia_A	s__Slackia_A isoflavoniconvertens	no	no	none
ntk_a_synuclein	59_bin28		var_biomarker ~ dx	0.238708	0.102934	2.31905	0.0203924	94.35	0.09	2035898	d__Bacteria	p__Actinomycetota	c__Coriobacteriia	o__Coriobacteriales	f__Eggerthellaceae	g__Slackia_A	s__Slackia_A isoflavoniconvertens	no	no	none
ntk_a_synuclein	59_bin28		var_biomarker ~ mars_age	0.00601134	0.0059576	1.00902	0.312965	94.35	0.09	2035898	d__Bacteria	p__Actinomycetota	c__Coriobacteriia	o__Coriobacteriales	f__Eggerthellaceae	g__Slackia_A	s__Slackia_A isoflavoniconvertens	no	no	none
ntk_a_synuclein	59_bin28		var_biomarker ~ apoe4	0.0918265	0.0708082	1.29683	0.194688	94.35	0.09	2035898	d__Bacteria	p__Actinomycetota	c__Coriobacteriia	o__Coriobacteriales	f__Eggerthellaceae	g__Slackia_A	s__Slackia_A isoflavoniconvertens	no	no	none
ntk_a_synuclein	59_bin28		var_biomarker ~ ntk_table	0.213058	0.080035	2.66206	0.00776647	94.35	0.09	2035898	d__Bacteria	p__Actinomycetota	c__Coriobacteriia	o__Coriobacteriales	f__Eggerthellaceae	g__Slackia_A	s__Slackia_A isoflavoniconvertens	no	no	none
ntk_a_synuclein	59_bin28		var_biomarker ~ bristol_type_1_7	0.0161651	0.0298248	0.542001	0.587818	94.35	0.09	2035898	d__Bacteria	p__Actinomycetota	c__Coriobacteriia	o__Coriobacteriales	f__Eggerthellaceae	g__Slackia_A	s__Slackia_A isoflavoniconvertens	no	no	none
ntk_a_synuclein	59_bin35		var_biomarker ~ var_mb	0.00945016	0.0440565	0.214501	0.830157	91.11	0.48	2175779	d__Bacteria	p__Bacteroidota	c__Bacteroidia	o__Bacteroidales	f__Rikenellaceae	g__Alistipes	s__Alistipes excrementigallinarum	no	no	none
ntk_a_synuclein	59_bin35		var_biomarker ~ sex	0.0954024	0.136821	0.697281	0.485627	91.11	0.48	2175779	d__Bacteria	p__Bacteroidota	c__Bacteroidia	o__Bacteroidales	f__Rikenellaceae	g__Alistipes	s__Alistipes excrementigallinarum	no	no	none
ntk_a_synuclein	59_bin35		var_biomarker ~ var_mb_by_sex	0.0719454	0.0737128	0.976023	0.329053	91.11	0.48	2175779	d__Bacteria	p__Bacteroidota	c__Bacteroidia	o__Bacteroidales	f__Rikenellaceae	g__Alistipes	s__Alistipes excrementigallinarum	no	no	none
ntk_a_synuclein	59_bin35		var_biomarker ~ dx	0.221883	0.098972	2.24187	0.0249695	91.11	0.48	2175779	d__Bacteria	p__Bacteroidota	c__Bacteroidia	o__Bacteroidales	f__Rikenellaceae	g__Alistipes	s__Alistipes excrementigallinarum	no	no	none
ntk_a_synuclein	59_bin35		var_biomarker ~ mars_age	0.00621189	0.00590325	1.05228	0.292669	91.11	0.48	2175779	d__Bacteria	p__Bacteroidota	c__Bacteroidia	o__Bacteroidales	f__Rikenellaceae	g__Alistipes	s__Alistipes excrementigallinarum	no	no	none
ntk_a_synuclein	59_bin35		var_biomarker ~ apoe4	0.0937022	0.0718679	1.30381	0.192298	91.11	0.48	2175779	d__Bacteria	p__Bacteroidota	c__Bacteroidia	o__Bacteroidales	f__Rikenellaceae	g__Alistipes	s__Alistipes excrementigallinarum	no	no	none
ntk_a_synuclein	59_bin35		var_biomarker ~ ntk_table	0.223104	0.0798402	2.79438	0.00519996	91.11	0.48	2175779	d__Bacteria	p__Bacteroidota	c__Bacteroidia	o__Bacteroidales	f__Rikenellaceae	g__Alistipes	s__Alistipes excrementigallinarum	no	no	none
ntk_a_synuclein	59_bin35		var_biomarker ~ bristol_type_1_7	0.015366	0.0298551	0.514686	0.606772	91.11	0.48	2175779	d__Bacteria	p__Bacteroidota	c__Bacteroidia	o__Bacteroidales	f__Rikenellaceae	g__Alistipes	s__Alistipes excrementigallinarum	no	no	none
ntk_a_synuclein	5_bin1		var_biomarker ~ var_mb	0.000559734	0.0440989	0.0126927	0.989873	96.57	0.58	2949908	d__Bacteria	p__Bacillota_A	c__Clostridia	o__Lachnospirales	f__Lachnospiraceae	g__Mediterraneibacter	s__Mediterraneibacter faecigallinarum	no	no	none
ntk_a_synuclein	5_bin1		var_biomarker ~ sex	-0.0706352	0.142843	-0.494497	0.620955	96.57	0.58	2949908	d__Bacteria	p__Bacillota_A	c__Clostridia	o__Lachnospirales	f__Lachnospiraceae	g__Mediterraneibacter	s__Mediterraneibacter faecigallinarum	no	no	none
ntk_a_synuclein	5_bin1		var_biomarker ~ var_mb_by_sex	-0.0285754	0.0932332	-0.306494	0.759229	96.57	0.58	2949908	d__Bacteria	p__Bacillota_A	c__Clostridia	o__Lachnospirales	f__Lachnospiraceae	g__Mediterraneibacter	s__Mediterraneibacter faecigallinarum	no	no	none
ntk_a_synuclein	5_bin1		var_biomarker ~ dx	0.242074	0.0947167	2.55577	0.0105953	96.57	0.58	2949908	d__Bacteria	p__Bacillota_A	c__Clostridia	o__Lachnospirales	f__Lachnospiraceae	g__Mediterraneibacter	s__Mediterraneibacter faecigallinarum	no	no	none
ntk_a_synuclein	5_bin1		var_biomarker ~ mars_age	0.00665574	0.0059327	1.12187	0.261916	96.57	0.58	2949908	d__Bacteria	p__Bacillota_A	c__Clostridia	o__Lachnospirales	f__Lachnospiraceae	g__Mediterraneibacter	s__Mediterraneibacter faecigallinarum	no	no	none
ntk_a_synuclein	5_bin1		var_biomarker ~ apoe4	0.0982375	0.0715361	1.37326	0.169672	96.57	0.58	2949908	d__Bacteria	p__Bacillota_A	c__Clostridia	o__Lachnospirales	f__Lachnospiraceae	g__Mediterraneibacter	s__Mediterraneibacter faecigallinarum	no	no	none
ntk_a_synuclein	5_bin1		var_biomarker ~ ntk_table	0.218709	0.0796523	2.74579	0.00603645	96.57	0.58	2949908	d__Bacteria	p__Bacillota_A	c__Clostridia	o__Lachnospirales	f__Lachnospiraceae	g__Mediterraneibacter	s__Mediterraneibacter faecigallinarum	no	no	none
ntk_a_synuclein	5_bin1		var_biomarker ~ bristol_type_1_7	0.015165	0.0308127	0.492166	0.622602	96.57	0.58	2949908	d__Bacteria	p__Bacillota_A	c__Clostridia	o__Lachnospirales	f__Lachnospiraceae	g__Mediterraneibacter	s__Mediterraneibacter faecigallinarum	no	no	none
ntk_a_synuclein	5_bin102		var_biomarker ~ var_mb	0.0288219	0.0461804	0.624115	0.532552	96.2	1.27	3287419	d__Bacteria	p__Bacillota_A	c__Clostridia	o__Lachnospirales	f__Lachnospiraceae	g__Blautia_A	s__Blautia_A wexlerae	yes	no	propionate
ntk_a_synuclein	5_bin102		var_biomarker ~ sex	0.267776	0.350042	0.764983	0.444282	96.2	1.27	3287419	d__Bacteria	p__Bacillota_A	c__Clostridia	o__Lachnospirales	f__Lachnospiraceae	g__Blautia_A	s__Blautia_A wexlerae	yes	no	propionate
ntk_a_synuclein	5_bin102		var_biomarker ~ var_mb_by_sex	-0.0594508	0.0662275	-0.897675	0.369359	96.2	1.27	3287419	d__Bacteria	p__Bacillota_A	c__Clostridia	o__Lachnospirales	f__Lachnospiraceae	g__Blautia_A	s__Blautia_A wexlerae	yes	no	propionate
ntk_a_synuclein	5_bin102		var_biomarker ~ dx	0.258772	0.103936	2.48972	0.0127844	96.2	1.27	3287419	d__Bacteria	p__Bacillota_A	c__Clostridia	o__Lachnospirales	f__Lachnospiraceae	g__Blautia_A	s__Blautia_A wexlerae	yes	no	propionate
ntk_a_synuclein	5_bin102		var_biomarker ~ mars_age	0.00621741	0.00590007	1.05379	0.291981	96.2	1.27	3287419	d__Bacteria	p__Bacillota_A	c__Clostridia	o__Lachnospirales	f__Lachnospiraceae	g__Blautia_A	s__Blautia_A wexlerae	yes	no	propionate
ntk_a_synuclein	5_bin102		var_biomarker ~ apoe4	0.0923903	0.0711337	1.29883	0.194003	96.2	1.27	3287419	d__Bacteria	p__Bacillota_A	c__Clostridia	o__Lachnospirales	f__Lachnospiraceae	g__Blautia_A	s__Blautia_A wexlerae	yes	no	propionate
ntk_a_synuclein	5_bin102		var_biomarker ~ ntk_table	0.213542	0.0782663	2.72841	0.00636408	96.2	1.27	3287419	d__Bacteria	p__Bacillota_A	c__Clostridia	o__Lachnospirales	f__Lachnospiraceae	g__Blautia_A	s__Blautia_A wexlerae	yes	no	propionate
ntk_a_synuclein	5_bin102		var_biomarker ~ bristol_type_1_7	0.0119419	0.0310909	0.384098	0.700906	96.2	1.27	3287419	d__Bacteria	p__Bacillota_A	c__Clostridia	o__Lachnospirales	f__Lachnospiraceae	g__Blautia_A	s__Blautia_A wexlerae	yes	no	propionate
ntk_a_synuclein	5_bin3		var_biomarker ~ var_mb	0.038671	0.058527	0.660738	0.508781	95.75	0.67	1917273	d__Bacteria	p__Bacillota_A	c__Clostridia	o__Monoglobales	f__Monoglobaceae	g__Monoglobus	s__	no	no	none
ntk_a_synuclein	5_bin3		var_biomarker ~ sex	-0.102556	0.188626	-0.543701	0.586647	95.75	0.67	1917273	d__Bacteria	p__Bacillota_A	c__Clostridia	o__Monoglobales	f__Monoglobaceae	g__Monoglobus	s__	no	no	none
ntk_a_synuclein	5_bin3		var_biomarker ~ var_mb_by_sex	-0.0600097	0.142702	-0.420526	0.674102	95.75	0.67	1917273	d__Bacteria	p__Bacillota_A	c__Clostridia	o__Monoglobales	f__Monoglobaceae	g__Monoglobus	s__	no	no	none
ntk_a_synuclein	5_bin3		var_biomarker ~ dx	0.241234	0.0954779	2.52659	0.0115175	95.75	0.67	1917273	d__Bacteria	p__Bacillota_A	c__Clostridia	o__Monoglobales	f__Monoglobaceae	g__Monoglobus	s__	no	no	none
ntk_a_synuclein	5_bin3		var_biomarker ~ mars_age	0.00611311	0.00582719	1.04907	0.294148	95.75	0.67	1917273	d__Bacteria	p__Bacillota_A	c__Clostridia	o__Monoglobales	f__Monoglobaceae	g__Monoglobus	s__	no	no	none
ntk_a_synuclein	5_bin3		var_biomarker ~ apoe4	0.0936394	0.0701427	1.33499	0.181881	95.75	0.67	1917273	d__Bacteria	p__Bacillota_A	c__Clostridia	o__Monoglobales	f__Monoglobaceae	g__Monoglobus	s__	no	no	none
ntk_a_synuclein	5_bin3		var_biomarker ~ ntk_table	0.21089	0.0783129	2.69292	0.00708295	95.75	0.67	1917273	d__Bacteria	p__Bacillota_A	c__Clostridia	o__Monoglobales	f__Monoglobaceae	g__Monoglobus	s__	no	no	none
ntk_a_synuclein	5_bin3		var_biomarker ~ bristol_type_1_7	0.0143659	0.0305849	0.469705	0.638566	95.75	0.67	1917273	d__Bacteria	p__Bacillota_A	c__Clostridia	o__Monoglobales	f__Monoglobaceae	g__Monoglobus	s__	no	no	none
ntk_a_synuclein	5_bin31		var_biomarker ~ var_mb	-0.0217407	0.0485676	-0.447638	0.654414	95.6	2.83	2637582	d__Bacteria	p__Bacillota	c__Bacilli	o__Erysipelotrichales	f__Coprobacillaceae	g__Faecalibacillus	s__Faecalibacillus intestinalis	no	no	none
ntk_a_synuclein	5_bin31		var_biomarker ~ sex	-0.0520376	0.209944	-0.247864	0.80424	95.6	2.83	2637582	d__Bacteria	p__Bacillota	c__Bacilli	o__Erysipelotrichales	f__Coprobacillaceae	g__Faecalibacillus	s__Faecalibacillus intestinalis	no	no	none
ntk_a_synuclein	5_bin31		var_biomarker ~ var_mb_by_sex	0.00810467	0.065679	0.123398	0.901792	95.6	2.83	2637582	d__Bacteria	p__Bacillota	c__Bacilli	o__Erysipelotrichales	f__Coprobacillaceae	g__Faecalibacillus	s__Faecalibacillus intestinalis	no	no	none
ntk_a_synuclein	5_bin31		var_biomarker ~ dx	0.244572	0.0939106	2.6043	0.00920617	95.6	2.83	2637582	d__Bacteria	p__Bacillota	c__Bacilli	o__Erysipelotrichales	f__Coprobacillaceae	g__Faecalibacillus	s__Faecalibacillus intestinalis	no	no	none
ntk_a_synuclein	5_bin31		var_biomarker ~ mars_age	0.00667448	0.00583166	1.14453	0.252406	95.6	2.83	2637582	d__Bacteria	p__Bacillota	c__Bacilli	o__Erysipelotrichales	f__Coprobacillaceae	g__Faecalibacillus	s__Faecalibacillus intestinalis	no	no	none
ntk_a_synuclein	5_bin31		var_biomarker ~ apoe4	0.0917972	0.0700356	1.31072	0.189951	95.6	2.83	2637582	d__Bacteria	p__Bacillota	c__Bacilli	o__Erysipelotrichales	f__Coprobacillaceae	g__Faecalibacillus	s__Faecalibacillus intestinalis	no	no	none
ntk_a_synuclein	5_bin31		var_biomarker ~ ntk_table	0.214465	0.0789038	2.71805	0.00656679	95.6	2.83	2637582	d__Bacteria	p__Bacillota	c__Bacilli	o__Erysipelotrichales	f__Coprobacillaceae	g__Faecalibacillus	s__Faecalibacillus intestinalis	no	no	none
ntk_a_synuclein	5_bin31		var_biomarker ~ bristol_type_1_7	0.0160673	0.0305562	0.525826	0.599009	95.6	2.83	2637582	d__Bacteria	p__Bacillota	c__Bacilli	o__Erysipelotrichales	f__Coprobacillaceae	g__Faecalibacillus	s__Faecalibacillus intestinalis	no	no	none
ntk_a_synuclein	5_bin45		var_biomarker ~ var_mb	-0.0161922	0.051541	-0.314162	0.753398	100	1.61	2397702	d__Bacteria	p__Bacillota_A	c__Clostridia	o__Christensenellales	f__UBA1750	g__CALWRM01	s__CALWRM01 sp944383925	no	no	none
ntk_a_synuclein	5_bin45		var_biomarker ~ sex	-0.092023	0.0949252	-0.969426	0.332333	100	1.61	2397702	d__Bacteria	p__Bacillota_A	c__Clostridia	o__Christensenellales	f__UBA1750	g__CALWRM01	s__CALWRM01 sp944383925	no	no	none
ntk_a_synuclein	5_bin45		var_biomarker ~ var_mb_by_sex	0.0939158	0.0905201	1.03751	0.299497	100	1.61	2397702	d__Bacteria	p__Bacillota_A	c__Clostridia	o__Christensenellales	f__UBA1750	g__CALWRM01	s__CALWRM01 sp944383925	no	no	none
ntk_a_synuclein	5_bin45		var_biomarker ~ dx	0.239699	0.0955614	2.50833	0.0121305	100	1.61	2397702	d__Bacteria	p__Bacillota_A	c__Clostridia	o__Christensenellales	f__UBA1750	g__CALWRM01	s__CALWRM01 sp944383925	no	no	none
ntk_a_synuclein	5_bin45		var_biomarker ~ mars_age	0.0065565	0.00573245	1.14375	0.252727	100	1.61	2397702	d__Bacteria	p__Bacillota_A	c__Clostridia	o__Christensenellales	f__UBA1750	g__CALWRM01	s__CALWRM01 sp944383925	no	no	none
ntk_a_synuclein	5_bin45		var_biomarker ~ apoe4	0.0902969	0.071506	1.26279	0.206665	100	1.61	2397702	d__Bacteria	p__Bacillota_A	c__Clostridia	o__Christensenellales	f__UBA1750	g__CALWRM01	s__CALWRM01 sp944383925	no	no	none
