## Supplementary Table for "Fecal Short-Chain Fatty Acids Vary by Sex and Amyloid Status" (part 32 of 54)

### Sheet: Suppl_Table21 (continued)
biomarker outcome	MAG predictor	cohort	term	estimate	std.error	statistic	p.value	Completeness	Contamination	Genome size	Domain	Phylum	Class	Order	Family	Genus	Species	propionate	butyrate	scfa_group
ntk_a_synuclein	5_bin45		var_biomarker ~ ntk_table	0.215913	0.0790651	2.73083	0.00631752	100	1.61	2397702	d__Bacteria	p__Bacillota_A	c__Clostridia	o__Christensenellales	f__UBA1750	g__CALWRM01	s__CALWRM01 sp944383925	no	no	none
ntk_a_synuclein	5_bin45		var_biomarker ~ bristol_type_1_7	0.0192295	0.0310538	0.61923	0.535765	100	1.61	2397702	d__Bacteria	p__Bacillota_A	c__Clostridia	o__Christensenellales	f__UBA1750	g__CALWRM01	s__CALWRM01 sp944383925	no	no	none
ntk_a_synuclein	5_bin52		var_biomarker ~ var_mb	-0.036037	0.0324827	-1.10942	0.267249	98.39	0.81	2075492	d__Bacteria	p__Actinomycetota	c__Coriobacteriia	o__Coriobacteriales	f__Coriobacteriaceae	g__Collinsella	s__Collinsella aerofaciens_G	no	no	none
ntk_a_synuclein	5_bin52		var_biomarker ~ sex	-0.0336378	0.0745899	-0.45097	0.652011	98.39	0.81	2075492	d__Bacteria	p__Actinomycetota	c__Coriobacteriia	o__Coriobacteriales	f__Coriobacteriaceae	g__Collinsella	s__Collinsella aerofaciens_G	no	no	none
ntk_a_synuclein	5_bin52		var_biomarker ~ var_mb_by_sex	0.0174953	0.045369	0.385622	0.699776	98.39	0.81	2075492	d__Bacteria	p__Actinomycetota	c__Coriobacteriia	o__Coriobacteriales	f__Coriobacteriaceae	g__Collinsella	s__Collinsella aerofaciens_G	no	no	none
ntk_a_synuclein	5_bin52		var_biomarker ~ dx	0.231113	0.0923569	2.50239	0.0123359	98.39	0.81	2075492	d__Bacteria	p__Actinomycetota	c__Coriobacteriia	o__Coriobacteriales	f__Coriobacteriaceae	g__Collinsella	s__Collinsella aerofaciens_G	no	no	none
ntk_a_synuclein	5_bin52		var_biomarker ~ mars_age	0.00700857	0.00583373	1.20139	0.229601	98.39	0.81	2075492	d__Bacteria	p__Actinomycetota	c__Coriobacteriia	o__Coriobacteriales	f__Coriobacteriaceae	g__Collinsella	s__Collinsella aerofaciens_G	no	no	none
ntk_a_synuclein	5_bin52		var_biomarker ~ apoe4	0.107186	0.0726333	1.47572	0.14002	98.39	0.81	2075492	d__Bacteria	p__Actinomycetota	c__Coriobacteriia	o__Coriobacteriales	f__Coriobacteriaceae	g__Collinsella	s__Collinsella aerofaciens_G	no	no	none
ntk_a_synuclein	5_bin52		var_biomarker ~ ntk_table	0.212082	0.0785002	2.70167	0.00689918	98.39	0.81	2075492	d__Bacteria	p__Actinomycetota	c__Coriobacteriia	o__Coriobacteriales	f__Coriobacteriaceae	g__Collinsella	s__Collinsella aerofaciens_G	no	no	none
ntk_a_synuclein	5_bin52		var_biomarker ~ bristol_type_1_7	0.0119878	0.0307049	0.39042	0.696226	98.39	0.81	2075492	d__Bacteria	p__Actinomycetota	c__Coriobacteriia	o__Coriobacteriales	f__Coriobacteriaceae	g__Collinsella	s__Collinsella aerofaciens_G	no	no	none
ntk_a_synuclein	5_bin72		var_biomarker ~ var_mb	-0.0207623	0.0241816	-0.858599	0.390562	99.06	0.38	2614968	d__Bacteria	p__Bacteroidota	c__Bacteroidia	o__Bacteroidales	f__Muribaculaceae	g__UBA7173	s__UBA7173 sp900545955	yes	no	propionate
ntk_a_synuclein	5_bin72		var_biomarker ~ sex	-0.0426972	0.115094	-0.370978	0.710654	99.06	0.38	2614968	d__Bacteria	p__Bacteroidota	c__Bacteroidia	o__Bacteroidales	f__Muribaculaceae	g__UBA7173	s__UBA7173 sp900545955	yes	no	propionate
ntk_a_synuclein	5_bin72		var_biomarker ~ var_mb_by_sex	-0.00161229	0.0372829	-0.0432446	0.965507	99.06	0.38	2614968	d__Bacteria	p__Bacteroidota	c__Bacteroidia	o__Bacteroidales	f__Muribaculaceae	g__UBA7173	s__UBA7173 sp900545955	yes	no	propionate
ntk_a_synuclein	5_bin72		var_biomarker ~ dx	0.247474	0.0940916	2.63014	0.00853489	99.06	0.38	2614968	d__Bacteria	p__Bacteroidota	c__Bacteroidia	o__Bacteroidales	f__Muribaculaceae	g__UBA7173	s__UBA7173 sp900545955	yes	no	propionate
ntk_a_synuclein	5_bin72		var_biomarker ~ mars_age	0.00700223	0.00560059	1.25027	0.211202	99.06	0.38	2614968	d__Bacteria	p__Bacteroidota	c__Bacteroidia	o__Bacteroidales	f__Muribaculaceae	g__UBA7173	s__UBA7173 sp900545955	yes	no	propionate
ntk_a_synuclein	5_bin72		var_biomarker ~ apoe4	0.0906681	0.0737134	1.23001	0.218694	99.06	0.38	2614968	d__Bacteria	p__Bacteroidota	c__Bacteroidia	o__Bacteroidales	f__Muribaculaceae	g__UBA7173	s__UBA7173 sp900545955	yes	no	propionate
ntk_a_synuclein	5_bin72		var_biomarker ~ ntk_table	0.213374	0.0805176	2.65003	0.0080485	99.06	0.38	2614968	d__Bacteria	p__Bacteroidota	c__Bacteroidia	o__Bacteroidales	f__Muribaculaceae	g__UBA7173	s__UBA7173 sp900545955	yes	no	propionate
ntk_a_synuclein	5_bin72		var_biomarker ~ bristol_type_1_7	0.0212372	0.0307207	0.691299	0.489378	99.06	0.38	2614968	d__Bacteria	p__Bacteroidota	c__Bacteroidia	o__Bacteroidales	f__Muribaculaceae	g__UBA7173	s__UBA7173 sp900545955	yes	no	propionate
ntk_a_synuclein	5_bin93		var_biomarker ~ var_mb	-0.0365365	0.0259937	-1.40559	0.159845	91.57	0	1288470	d__Bacteria	p__Bacillota	c__Bacilli	o__RF39	f__UBA660	g__Faecenecus	s__Faecenecus gallistercoris	no	no	none
ntk_a_synuclein	5_bin93		var_biomarker ~ sex	0.0541317	0.106472	0.508411	0.611165	91.57	0	1288470	d__Bacteria	p__Bacillota	c__Bacilli	o__RF39	f__UBA660	g__Faecenecus	s__Faecenecus gallistercoris	no	no	none
ntk_a_synuclein	5_bin93		var_biomarker ~ var_mb_by_sex	0.0411085	0.0460538	0.892618	0.372062	91.57	0	1288470	d__Bacteria	p__Bacillota	c__Bacilli	o__RF39	f__UBA660	g__Faecenecus	s__Faecenecus gallistercoris	no	no	none
ntk_a_synuclein	5_bin93		var_biomarker ~ dx	0.238253	0.0958849	2.48478	0.012963	91.57	0	1288470	d__Bacteria	p__Bacillota	c__Bacilli	o__RF39	f__UBA660	g__Faecenecus	s__Faecenecus gallistercoris	no	no	none
ntk_a_synuclein	5_bin93		var_biomarker ~ mars_age	0.00659247	0.00570178	1.15621	0.247594	91.57	0	1288470	d__Bacteria	p__Bacillota	c__Bacilli	o__RF39	f__UBA660	g__Faecenecus	s__Faecenecus gallistercoris	no	no	none
ntk_a_synuclein	5_bin93		var_biomarker ~ apoe4	0.0955121	0.0721417	1.32395	0.185519	91.57	0	1288470	d__Bacteria	p__Bacillota	c__Bacilli	o__RF39	f__UBA660	g__Faecenecus	s__Faecenecus gallistercoris	no	no	none
ntk_a_synuclein	5_bin93		var_biomarker ~ ntk_table	0.214293	0.0793668	2.70003	0.00693333	91.57	0	1288470	d__Bacteria	p__Bacillota	c__Bacilli	o__RF39	f__UBA660	g__Faecenecus	s__Faecenecus gallistercoris	no	no	none
ntk_a_synuclein	5_bin93		var_biomarker ~ bristol_type_1_7	0.0129433	0.0310233	0.417211	0.676524	91.57	0	1288470	d__Bacteria	p__Bacillota	c__Bacilli	o__RF39	f__UBA660	g__Faecenecus	s__Faecenecus gallistercoris	no	no	none
ntk_a_synuclein	60_bin23		var_biomarker ~ var_mb	0.0157168	0.0317771	0.494595	0.620886	96.88	0.34	2237417	d__Bacteria	p__Bacillota_A	c__Clostridia	o__Oscillospirales	f__Ruminococcaceae	g__Faecalibacterium	s__Faecalibacterium prausnitzii	no	yes	butyrate
ntk_a_synuclein	60_bin23		var_biomarker ~ sex	-0.0136623	0.0747297	-0.182822	0.854937	96.88	0.34	2237417	d__Bacteria	p__Bacillota_A	c__Clostridia	o__Oscillospirales	f__Ruminococcaceae	g__Faecalibacterium	s__Faecalibacterium prausnitzii	no	yes	butyrate
ntk_a_synuclein	60_bin23		var_biomarker ~ var_mb_by_sex	-0.0467472	0.0518762	-0.901131	0.367519	96.88	0.34	2237417	d__Bacteria	p__Bacillota_A	c__Clostridia	o__Oscillospirales	f__Ruminococcaceae	g__Faecalibacterium	s__Faecalibacterium prausnitzii	no	yes	butyrate
ntk_a_synuclein	60_bin23		var_biomarker ~ dx	0.227029	0.0937415	2.42186	0.0154414	96.88	0.34	2237417	d__Bacteria	p__Bacillota_A	c__Clostridia	o__Oscillospirales	f__Ruminococcaceae	g__Faecalibacterium	s__Faecalibacterium prausnitzii	no	yes	butyrate
ntk_a_synuclein	60_bin23		var_biomarker ~ mars_age	0.00631457	0.00596736	1.05819	0.289971	96.88	0.34	2237417	d__Bacteria	p__Bacillota_A	c__Clostridia	o__Oscillospirales	f__Ruminococcaceae	g__Faecalibacterium	s__Faecalibacterium prausnitzii	no	yes	butyrate
ntk_a_synuclein	60_bin23		var_biomarker ~ apoe4	0.0886655	0.073707	1.20295	0.228997	96.88	0.34	2237417	d__Bacteria	p__Bacillota_A	c__Clostridia	o__Oscillospirales	f__Ruminococcaceae	g__Faecalibacterium	s__Faecalibacterium prausnitzii	no	yes	butyrate
ntk_a_synuclein	60_bin23		var_biomarker ~ ntk_table	0.215861	0.0790259	2.73153	0.00630412	96.88	0.34	2237417	d__Bacteria	p__Bacillota_A	c__Clostridia	o__Oscillospirales	f__Ruminococcaceae	g__Faecalibacterium	s__Faecalibacterium prausnitzii	no	yes	butyrate
ntk_a_synuclein	60_bin23		var_biomarker ~ bristol_type_1_7	0.0146083	0.0309969	0.471281	0.63744	96.88	0.34	2237417	d__Bacteria	p__Bacillota_A	c__Clostridia	o__Oscillospirales	f__Ruminococcaceae	g__Faecalibacterium	s__Faecalibacterium prausnitzii	no	yes	butyrate
ntk_a_synuclein	60_bin42		var_biomarker ~ var_mb	0.0899775	0.0723975	1.24283	0.213932	99.52	4.83	3570098	d__Bacteria	p__Bacillota_A	c__Clostridia	o__Lachnospirales	f__Lachnospiraceae	g__Roseburia	s__Roseburia inulinivorans	no	yes	butyrate
ntk_a_synuclein	60_bin42		var_biomarker ~ sex	0.455226	0.346876	1.31236	0.1894	99.52	4.83	3570098	d__Bacteria	p__Bacillota_A	c__Clostridia	o__Lachnospirales	f__Lachnospiraceae	g__Roseburia	s__Roseburia inulinivorans	no	yes	butyrate
ntk_a_synuclein	60_bin42		var_biomarker ~ var_mb_by_sex	-0.145345	0.0991294	-1.46622	0.142589	99.52	4.83	3570098	d__Bacteria	p__Bacillota_A	c__Clostridia	o__Lachnospirales	f__Lachnospiraceae	g__Roseburia	s__Roseburia inulinivorans	no	yes	butyrate
ntk_a_synuclein	60_bin42		var_biomarker ~ dx	0.244248	0.101975	2.39518	0.0166121	99.52	4.83	3570098	d__Bacteria	p__Bacillota_A	c__Clostridia	o__Lachnospirales	f__Lachnospiraceae	g__Roseburia	s__Roseburia inulinivorans	no	yes	butyrate
ntk_a_synuclein	60_bin42		var_biomarker ~ mars_age	0.00686798	0.00572651	1.19933	0.230399	99.52	4.83	3570098	d__Bacteria	p__Bacillota_A	c__Clostridia	o__Lachnospirales	f__Lachnospiraceae	g__Roseburia	s__Roseburia inulinivorans	no	yes	butyrate
ntk_a_synuclein	60_bin42		var_biomarker ~ apoe4	0.0901287	0.0705281	1.27791	0.201281	99.52	4.83	3570098	d__Bacteria	p__Bacillota_A	c__Clostridia	o__Lachnospirales	f__Lachnospiraceae	g__Roseburia	s__Roseburia inulinivorans	no	yes	butyrate
ntk_a_synuclein	60_bin42		var_biomarker ~ ntk_table	0.210128	0.0788904	2.66354	0.0077324	99.52	4.83	3570098	d__Bacteria	p__Bacillota_A	c__Clostridia	o__Lachnospirales	f__Lachnospiraceae	g__Roseburia	s__Roseburia inulinivorans	no	yes	butyrate
ntk_a_synuclein	60_bin42		var_biomarker ~ bristol_type_1_7	0.0130475	0.0305717	0.426783	0.669537	99.52	4.83	3570098	d__Bacteria	p__Bacillota_A	c__Clostridia	o__Lachnospirales	f__Lachnospiraceae	g__Roseburia	s__Roseburia inulinivorans	no	yes	butyrate
ntk_a_synuclein	60_bin44		var_biomarker ~ var_mb	-0.047343	0.0213565	-2.2168	0.0266367	96.71	0	1733439	d__Bacteria	p__Pseudomonadota	c__Alphaproteobacteria	o__RF32	f__CAG-239	g__Scatacola_A	s__Scatacola_A faecigallinarum	no	no	none
ntk_a_synuclein	60_bin44		var_biomarker ~ sex	-0.0467728	0.065977	-0.708925	0.478371	96.71	0	1733439	d__Bacteria	p__Pseudomonadota	c__Alphaproteobacteria	o__RF32	f__CAG-239	g__Scatacola_A	s__Scatacola_A faecigallinarum	no	no	none
ntk_a_synuclein	60_bin44		var_biomarker ~ var_mb_by_sex	-0.0096134	0.0294249	-0.326709	0.743888	96.71	0	1733439	d__Bacteria	p__Pseudomonadota	c__Alphaproteobacteria	o__RF32	f__CAG-239	g__Scatacola_A	s__Scatacola_A faecigallinarum	no	no	none
ntk_a_synuclein	60_bin44		var_biomarker ~ dx	0.201174	0.0942292	2.13495	0.0327655	96.71	0	1733439	d__Bacteria	p__Pseudomonadota	c__Alphaproteobacteria	o__RF32	f__CAG-239	g__Scatacola_A	s__Scatacola_A faecigallinarum	no	no	none
ntk_a_synuclein	60_bin44		var_biomarker ~ mars_age	0.00974785	0.00580373	1.67958	0.0930382	96.71	0	1733439	d__Bacteria	p__Pseudomonadota	c__Alphaproteobacteria	o__RF32	f__CAG-239	g__Scatacola_A	s__Scatacola_A faecigallinarum	no	no	none
ntk_a_synuclein	60_bin44		var_biomarker ~ apoe4	0.102868	0.0704139	1.4609	0.144043	96.71	0	1733439	d__Bacteria	p__Pseudomonadota	c__Alphaproteobacteria	o__RF32	f__CAG-239	g__Scatacola_A	s__Scatacola_A faecigallinarum	no	no	none
ntk_a_synuclein	60_bin44		var_biomarker ~ ntk_table	0.225475	0.0779107	2.89402	0.00380344	96.71	0	1733439	d__Bacteria	p__Pseudomonadota	c__Alphaproteobacteria	o__RF32	f__CAG-239	g__Scatacola_A	s__Scatacola_A faecigallinarum	no	no	none
ntk_a_synuclein	60_bin44		var_biomarker ~ bristol_type_1_7	0.00371122	0.0286555	0.129512	0.896953	96.71	0	1733439	d__Bacteria	p__Pseudomonadota	c__Alphaproteobacteria	o__RF32	f__CAG-239	g__Scatacola_A	s__Scatacola_A faecigallinarum	no	no	none
ntk_a_synuclein	62_bin22		var_biomarker ~ var_mb	0.0236224	0.0320113	0.737939	0.460551	95.16	0.81	1965052	d__Bacteria	p__Actinomycetota	c__Coriobacteriia	o__Coriobacteriales	f__Coriobacteriaceae	g__Collinsella	s__	no	no	none
ntk_a_synuclein	62_bin22		var_biomarker ~ sex	-0.0652711	0.0730017	-0.894104	0.371266	95.16	0.81	1965052	d__Bacteria	p__Actinomycetota	c__Coriobacteriia	o__Coriobacteriales	f__Coriobacteriaceae	g__Collinsella	s__	no	no	none
ntk_a_synuclein	62_bin22		var_biomarker ~ var_mb_by_sex	-0.0638703	0.0395559	-1.61468	0.106379	95.16	0.81	1965052	d__Bacteria	p__Actinomycetota	c__Coriobacteriia	o__Coriobacteriales	f__Coriobacteriaceae	g__Collinsella	s__	no	no	none
ntk_a_synuclein	62_bin22		var_biomarker ~ dx	0.219001	0.108699	2.01474	0.0439316	95.16	0.81	1965052	d__Bacteria	p__Actinomycetota	c__Coriobacteriia	o__Coriobacteriales	f__Coriobacteriaceae	g__Collinsella	s__	no	no	none
ntk_a_synuclein	62_bin22		var_biomarker ~ mars_age	0.00625461	0.0057178	1.09388	0.274006	95.16	0.81	1965052	d__Bacteria	p__Actinomycetota	c__Coriobacteriia	o__Coriobacteriales	f__Coriobacteriaceae	g__Collinsella	s__	no	no	none
ntk_a_synuclein	62_bin22		var_biomarker ~ apoe4	0.082968	0.074405	1.11509	0.264814	95.16	0.81	1965052	d__Bacteria	p__Actinomycetota	c__Coriobacteriia	o__Coriobacteriales	f__Coriobacteriaceae	g__Collinsella	s__	no	no	none
ntk_a_synuclein	62_bin22		var_biomarker ~ ntk_table	0.225143	0.0782353	2.87776	0.00400504	95.16	0.81	1965052	d__Bacteria	p__Actinomycetota	c__Coriobacteriia	o__Coriobacteriales	f__Coriobacteriaceae	g__Collinsella	s__	no	no	none
ntk_a_synuclein	62_bin22		var_biomarker ~ bristol_type_1_7	0.0155487	0.0289537	0.53702	0.591254	95.16	0.81	1965052	d__Bacteria	p__Actinomycetota	c__Coriobacteriia	o__Coriobacteriales	f__Coriobacteriaceae	g__Collinsella	s__	no	no	none
ntk_a_synuclein	62_bin5		var_biomarker ~ var_mb	0.0798626	0.0418172	1.9098	0.0561586	90.06	1.35	2038879	d__Bacteria	p__Bacillota_A	c__Clostridia	o__Lachnospirales	f__Lachnospiraceae	g__Dorea_B	s__Dorea_B phocaeensis	no	no	none
ntk_a_synuclein	62_bin5		var_biomarker ~ sex	-0.134302	0.109496	-1.22655	0.219992	90.06	1.35	2038879	d__Bacteria	p__Bacillota_A	c__Clostridia	o__Lachnospirales	f__Lachnospiraceae	g__Dorea_B	s__Dorea_B phocaeensis	no	no	none
ntk_a_synuclein	62_bin5		var_biomarker ~ var_mb_by_sex	-0.0788226	0.0618232	-1.27497	0.20232	90.06	1.35	2038879	d__Bacteria	p__Bacillota_A	c__Clostridia	o__Lachnospirales	f__Lachnospiraceae	g__Dorea_B	s__Dorea_B phocaeensis	no	no	none
ntk_a_synuclein	62_bin5		var_biomarker ~ dx	0.228652	0.103348	2.21246	0.026935	90.06	1.35	2038879	d__Bacteria	p__Bacillota_A	c__Clostridia	o__Lachnospirales	f__Lachnospiraceae	g__Dorea_B	s__Dorea_B phocaeensis	no	no	none
ntk_a_synuclein	62_bin5		var_biomarker ~ mars_age	0.00708799	0.00560385	1.26484	0.205928	90.06	1.35	2038879	d__Bacteria	p__Bacillota_A	c__Clostridia	o__Lachnospirales	f__Lachnospiraceae	g__Dorea_B	s__Dorea_B phocaeensis	no	no	none
ntk_a_synuclein	62_bin5		var_biomarker ~ apoe4	0.10306	0.0706662	1.45841	0.144728	90.06	1.35	2038879	d__Bacteria	p__Bacillota_A	c__Clostridia	o__Lachnospirales	f__Lachnospiraceae	g__Dorea_B	s__Dorea_B phocaeensis	no	no	none
ntk_a_synuclein	62_bin5		var_biomarker ~ ntk_table	0.202789	0.0786281	2.57909	0.009906	90.06	1.35	2038879	d__Bacteria	p__Bacillota_A	c__Clostridia	o__Lachnospirales	f__Lachnospiraceae	g__Dorea_B	s__Dorea_B phocaeensis	no	no	none
ntk_a_synuclein	62_bin5		var_biomarker ~ bristol_type_1_7	0.0218502	0.032805	0.666062	0.505371	90.06	1.35	2038879	d__Bacteria	p__Bacillota_A	c__Clostridia	o__Lachnospirales	f__Lachnospiraceae	g__Dorea_B	s__Dorea_B phocaeensis	no	no	none
ntk_a_synuclein	62_bin86		var_biomarker ~ var_mb	0.020172	0.0323721	0.623129	0.5332	98.37	0	3279586	d__Bacteria	p__Bacillota_A	c__Clostridia	o__Lachnospirales	f__Lachnospiraceae	g__Blautia	s__Blautia sp000432195	no	no	none
ntk_a_synuclein	62_bin86		var_biomarker ~ sex	0.0262844	0.118301	0.222182	0.824173	98.37	0	3279586	d__Bacteria	p__Bacillota_A	c__Clostridia	o__Lachnospirales	f__Lachnospiraceae	g__Blautia	s__Blautia sp000432195	no	no	none
ntk_a_synuclein	62_bin86		var_biomarker ~ var_mb_by_sex	-0.0337174	0.046826	-0.720057	0.47149	98.37	0	3279586	d__Bacteria	p__Bacillota_A	c__Clostridia	o__Lachnospirales	f__Lachnospiraceae	g__Blautia	s__Blautia sp000432195	no	no	none
ntk_a_synuclein	62_bin86		var_biomarker ~ dx	0.251719	0.10065	2.50093	0.0123868	98.37	0	3279586	d__Bacteria	p__Bacillota_A	c__Clostridia	o__Lachnospirales	f__Lachnospiraceae	g__Blautia	s__Blautia sp000432195	no	no	none
ntk_a_synuclein	62_bin86		var_biomarker ~ mars_age	0.00663026	0.00582081	1.13906	0.254677	98.37	0	3279586	d__Bacteria	p__Bacillota_A	c__Clostridia	o__Lachnospirales	f__Lachnospiraceae	g__Blautia	s__Blautia sp000432195	no	no	none
ntk_a_synuclein	62_bin86		var_biomarker ~ apoe4	0.0978042	0.0711964	1.37372	0.169527	98.37	0	3279586	d__Bacteria	p__Bacillota_A	c__Clostridia	o__Lachnospirales	f__Lachnospiraceae	g__Blautia	s__Blautia sp000432195	no	no	none
ntk_a_synuclein	62_bin86		var_biomarker ~ ntk_table	0.217637	0.07969	2.73105	0.00631328	98.37	0	3279586	d__Bacteria	p__Bacillota_A	c__Clostridia	o__Lachnospirales	f__Lachnospiraceae	g__Blautia	s__Blautia sp000432195	no	no	none
ntk_a_synuclein	62_bin86		var_biomarker ~ bristol_type_1_7	0.013769	0.0302685	0.454896	0.649184	98.37	0	3279586	d__Bacteria	p__Bacillota_A	c__Clostridia	o__Lachnospirales	f__Lachnospiraceae	g__Blautia	s__Blautia sp000432195	no	no	none
ntk_a_synuclein	62_bin90		var_biomarker ~ var_mb	0.0730572	0.0449018	1.62705	0.103727	92.41	0	2825181	d__Bacteria	p__Bacillota_A	c__Clostridia	o__Lachnospirales	f__Lachnospiraceae	g__Ventrimonas	s__Ventrimonas sp900538475	no	no	none
ntk_a_synuclein	62_bin90		var_biomarker ~ sex	0.0259693	0.0779926	0.332972	0.739156	92.41	0	2825181	d__Bacteria	p__Bacillota_A	c__Clostridia	o__Lachnospirales	f__Lachnospiraceae	g__Ventrimonas	s__Ventrimonas sp900538475	no	no	none
ntk_a_synuclein	62_bin90		var_biomarker ~ var_mb_by_sex	-0.114997	0.0587911	-1.95602	0.0504627	92.41	0	2825181	d__Bacteria	p__Bacillota_A	c__Clostridia	o__Lachnospirales	f__Lachnospiraceae	g__Ventrimonas	s__Ventrimonas sp900538475	no	no	none
ntk_a_synuclein	62_bin90		var_biomarker ~ dx	0.255142	0.100418	2.54079	0.0110602	92.41	0	2825181	d__Bacteria	p__Bacillota_A	c__Clostridia	o__Lachnospirales	f__Lachnospiraceae	g__Ventrimonas	s__Ventrimonas sp900538475	no	no	none
ntk_a_synuclein	62_bin90		var_biomarker ~ mars_age	0.00662148	0.00588487	1.12517	0.260517	92.41	0	2825181	d__Bacteria	p__Bacillota_A	c__Clostridia	o__Lachnospirales	f__Lachnospiraceae	g__Ventrimonas	s__Ventrimonas sp900538475	no	no	none
ntk_a_synuclein	62_bin90		var_biomarker ~ apoe4	0.103741	0.0708219	1.46481	0.142972	92.41	0	2825181	d__Bacteria	p__Bacillota_A	c__Clostridia	o__Lachnospirales	f__Lachnospiraceae	g__Ventrimonas	s__Ventrimonas sp900538475	no	no	none
ntk_a_synuclein	62_bin90		var_biomarker ~ ntk_table	0.202227	0.0787174	2.56903	0.0101984	92.41	0	2825181	d__Bacteria	p__Bacillota_A	c__Clostridia	o__Lachnospirales	f__Lachnospiraceae	g__Ventrimonas	s__Ventrimonas sp900538475	no	no	none
ntk_a_synuclein	62_bin90		var_biomarker ~ bristol_type_1_7	0.016946	0.03213	0.52742	0.597902	92.41	0	2825181	d__Bacteria	p__Bacillota_A	c__Clostridia	o__Lachnospirales	f__Lachnospiraceae	g__Ventrimonas	s__Ventrimonas sp900538475	no	no	none
ntk_a_synuclein	63_bin23		var_biomarker ~ var_mb	0.01222	0.0217698	0.561328	0.574574	98.25	0	2151017	d__Bacteria	p__Bacillota_A	c__Clostridia	o__Lachnospirales	f__Lachnospiraceae	g__Mediterraneibacter	s__Mediterraneibacter lactaris	no	no	none
ntk_a_synuclein	63_bin23		var_biomarker ~ sex	-0.0385541	0.083175	-0.463529	0.642985	98.25	0	2151017	d__Bacteria	p__Bacillota_A	c__Clostridia	o__Lachnospirales	f__Lachnospiraceae	g__Mediterraneibacter	s__Mediterraneibacter lactaris	no	no	none
ntk_a_synuclein	63_bin23		var_biomarker ~ var_mb_by_sex	0.0057023	0.0299722	0.190253	0.849111	98.25	0	2151017	d__Bacteria	p__Bacillota_A	c__Clostridia	o__Lachnospirales	f__Lachnospiraceae	g__Mediterraneibacter	s__Mediterraneibacter lactaris	no	no	none
ntk_a_synuclein	63_bin23		var_biomarker ~ dx	0.236607	0.0954325	2.47932	0.0131634	98.25	0	2151017	d__Bacteria	p__Bacillota_A	c__Clostridia	o__Lachnospirales	f__Lachnospiraceae	g__Mediterraneibacter	s__Mediterraneibacter lactaris	no	no	none
ntk_a_synuclein	63_bin23		var_biomarker ~ mars_age	0.00692475	0.00583405	1.18695	0.235245	98.25	0	2151017	d__Bacteria	p__Bacillota_A	c__Clostridia	o__Lachnospirales	f__Lachnospiraceae	g__Mediterraneibacter	s__Mediterraneibacter lactaris	no	no	none
ntk_a_synuclein	63_bin23		var_biomarker ~ apoe4	0.110429	0.0713316	1.54811	0.121595	98.25	0	2151017	d__Bacteria	p__Bacillota_A	c__Clostridia	o__Lachnospirales	f__Lachnospiraceae	g__Mediterraneibacter	s__Mediterraneibacter lactaris	no	no	none
ntk_a_synuclein	63_bin23		var_biomarker ~ ntk_table	0.214048	0.0794265	2.69492	0.00704062	98.25	0	2151017	d__Bacteria	p__Bacillota_A	c__Clostridia	o__Lachnospirales	f__Lachnospiraceae	g__Mediterraneibacter	s__Mediterraneibacter lactaris	no	no	none
ntk_a_synuclein	63_bin23		var_biomarker ~ bristol_type_1_7	0.0151773	0.0299294	0.507102	0.612083	98.25	0	2151017	d__Bacteria	p__Bacillota_A	c__Clostridia	o__Lachnospirales	f__Lachnospiraceae	g__Mediterraneibacter	s__Mediterraneibacter lactaris	no	no	none
ntk_a_synuclein	63_bin28		var_biomarker ~ var_mb	0.0448434	0.0402516	1.11408	0.265246	93.32	0.97	2362217	d__Bacteria	p__Bacillota_A	c__Clostridia	o__Lachnospirales	f__Lachnospiraceae	g__Copromonas	s__Copromonas sp000435795	no	no	none
ntk_a_synuclein	63_bin28		var_biomarker ~ sex	-0.144707	0.1346	-1.07509	0.282335	93.32	0.97	2362217	d__Bacteria	p__Bacillota_A	c__Clostridia	o__Lachnospirales	f__Lachnospiraceae	g__Copromonas	s__Copromonas sp000435795	no	no	none
ntk_a_synuclein	63_bin28		var_biomarker ~ var_mb_by_sex	0.0479058	0.0567819	0.84368	0.398848	93.32	0.97	2362217	d__Bacteria	p__Bacillota_A	c__Clostridia	o__Lachnospirales	f__Lachnospiraceae	g__Copromonas	s__Copromonas sp000435795	no	no	none
ntk_a_synuclein	63_bin28		var_biomarker ~ dx	0.214974	0.100998	2.12851	0.033295	93.32	0.97	2362217	d__Bacteria	p__Bacillota_A	c__Clostridia	o__Lachnospirales	f__Lachnospiraceae	g__Copromonas	s__Copromonas sp000435795	no	no	none
ntk_a_synuclein	63_bin28		var_biomarker ~ mars_age	0.00698874	0.00589073	1.1864	0.235466	93.32	0.97	2362217	d__Bacteria	p__Bacillota_A	c__Clostridia	o__Lachnospirales	f__Lachnospiraceae	g__Copromonas	s__Copromonas sp000435795	no	no	none
ntk_a_synuclein	63_bin28		var_biomarker ~ apoe4	0.0971817	0.0705129	1.37821	0.168138	93.32	0.97	2362217	d__Bacteria	p__Bacillota_A	c__Clostridia	o__Lachnospirales	f__Lachnospiraceae	g__Copromonas	s__Copromonas sp000435795	no	no	none
ntk_a_synuclein	63_bin28		var_biomarker ~ ntk_table	0.225107	0.0782535	2.87664	0.00401939	93.32	0.97	2362217	d__Bacteria	p__Bacillota_A	c__Clostridia	o__Lachnospirales	f__Lachnospiraceae	g__Copromonas	s__Copromonas sp000435795	no	no	none
ntk_a_synuclein	63_bin28		var_biomarker ~ bristol_type_1_7	0.0121584	0.0318616	0.381601	0.702757	93.32	0.97	2362217	d__Bacteria	p__Bacillota_A	c__Clostridia	o__Lachnospirales	f__Lachnospiraceae	g__Copromonas	s__Copromonas sp000435795	no	no	none
ntk_a_synuclein	63_bin34		var_biomarker ~ var_mb	0.0361147	0.0259945	1.38932	0.164734	95.16	0.81	2045901	d__Bacteria	p__Actinomycetota	c__Coriobacteriia	o__Coriobacteriales	f__Coriobacteriaceae	g__Collinsella	s__	no	no	none
ntk_a_synuclein	63_bin34		var_biomarker ~ sex	-0.042983	0.0688968	-0.623875	0.53271	95.16	0.81	2045901	d__Bacteria	p__Actinomycetota	c__Coriobacteriia	o__Coriobacteriales	f__Coriobacteriaceae	g__Collinsella	s__	no	no	none
ntk_a_synuclein	63_bin34		var_biomarker ~ var_mb_by_sex	0.0101234	0.0397245	0.254839	0.798847	95.16	0.81	2045901	d__Bacteria	p__Actinomycetota	c__Coriobacteriia	o__Coriobacteriales	f__Coriobacteriaceae	g__Collinsella	s__	no	no	none
ntk_a_synuclein	63_bin34		var_biomarker ~ dx	0.270355	0.102276	2.64339	0.00820814	95.16	0.81	2045901	d__Bacteria	p__Actinomycetota	c__Coriobacteriia	o__Coriobacteriales	f__Coriobacteriaceae	g__Collinsella	s__	no	no	none
ntk_a_synuclein	63_bin34		var_biomarker ~ mars_age	0.00733584	0.00579863	1.2651	0.205836	95.16	0.81	2045901	d__Bacteria	p__Actinomycetota	c__Coriobacteriia	o__Coriobacteriales	f__Coriobacteriaceae	g__Collinsella	s__	no	no	none
ntk_a_synuclein	63_bin34		var_biomarker ~ apoe4	0.0921086	0.0709697	1.29786	0.194337	95.16	0.81	2045901	d__Bacteria	p__Actinomycetota	c__Coriobacteriia	o__Coriobacteriales	f__Coriobacteriaceae	g__Collinsella	s__	no	no	none
ntk_a_synuclein	63_bin34		var_biomarker ~ ntk_table	0.201473	0.0787941	2.55695	0.0105593	95.16	0.81	2045901	d__Bacteria	p__Actinomycetota	c__Coriobacteriia	o__Coriobacteriales	f__Coriobacteriaceae	g__Collinsella	s__	no	no	none
ntk_a_synuclein	63_bin34		var_biomarker ~ bristol_type_1_7	0.00921181	0.0307946	0.299138	0.764835	95.16	0.81	2045901	d__Bacteria	p__Actinomycetota	c__Coriobacteriia	o__Coriobacteriales	f__Coriobacteriaceae	g__Collinsella	s__	no	no	none
ntk_a_synuclein	63_bin37		var_biomarker ~ var_mb	0.00461589	0.0126471	0.364976	0.715129	98.1	2.22	1880938	d__Bacteria	p__Bacillota_C	c__Negativicutes	o__Veillonellales	f__Dialisteraceae	g__Dialister	s__Dialister invisus	yes	no	propionate
ntk_a_synuclein	63_bin37		var_biomarker ~ sex	-0.0416464	0.0814167	-0.511521	0.608986	98.1	2.22	1880938	d__Bacteria	p__Bacillota_C	c__Negativicutes	o__Veillonellales	f__Dialisteraceae	g__Dialister	s__Dialister invisus	yes	no	propionate
ntk_a_synuclein	63_bin37		var_biomarker ~ var_mb_by_sex	-0.00358524	0.0155876	-0.230006	0.818087	98.1	2.22	1880938	d__Bacteria	p__Bacillota_C	c__Negativicutes	o__Veillonellales	f__Dialisteraceae	g__Dialister	s__Dialister invisus	yes	no	propionate
ntk_a_synuclein	63_bin37		var_biomarker ~ dx	0.24595	0.0966282	2.54533	0.0109176	98.1	2.22	1880938	d__Bacteria	p__Bacillota_C	c__Negativicutes	o__Veillonellales	f__Dialisteraceae	g__Dialister	s__Dialister invisus	yes	no	propionate
ntk_a_synuclein	63_bin37		var_biomarker ~ mars_age	0.00679834	0.00589313	1.1536	0.248663	98.1	2.22	1880938	d__Bacteria	p__Bacillota_C	c__Negativicutes	o__Veillonellales	f__Dialisteraceae	g__Dialister	s__Dialister invisus	yes	no	propionate
ntk_a_synuclein	63_bin37		var_biomarker ~ apoe4	0.0927456	0.068814	1.34777	0.177732	98.1	2.22	1880938	d__Bacteria	p__Bacillota_C	c__Negativicutes	o__Veillonellales	f__Dialisteraceae	g__Dialister	s__Dialister invisus	yes	no	propionate
ntk_a_synuclein	63_bin37		var_biomarker ~ ntk_table	0.218764	0.0802261	2.72684	0.00639435	98.1	2.22	1880938	d__Bacteria	p__Bacillota_C	c__Negativicutes	o__Veillonellales	f__Dialisteraceae	g__Dialister	s__Dialister invisus	yes	no	propionate
ntk_a_synuclein	63_bin37		var_biomarker ~ bristol_type_1_7	0.0143085	0.0316967	0.451421	0.651686	98.1	2.22	1880938	d__Bacteria	p__Bacillota_C	c__Negativicutes	o__Veillonellales	f__Dialisteraceae	g__Dialister	s__Dialister invisus	yes	no	propionate
ntk_a_synuclein	63_bin63		var_biomarker ~ var_mb	0.0199031	0.0237754	0.837131	0.402519	99.03	0.36	3401332	d__Bacteria	p__Bacillota_A	c__Clostridia	o__Lachnospirales	f__Lachnospiraceae	g__Roseburia	s__Roseburia intestinalis	no	yes	butyrate
ntk_a_synuclein	63_bin63		var_biomarker ~ sex	-0.027689	0.126971	-0.218073	0.827372	99.03	0.36	3401332	d__Bacteria	p__Bacillota_A	c__Clostridia	o__Lachnospirales	f__Lachnospiraceae	g__Roseburia	s__Roseburia intestinalis	no	yes	butyrate
ntk_a_synuclein	63_bin63		var_biomarker ~ var_mb_by_sex	-0.00313896	0.0380194	-0.0825621	0.9342	99.03	0.36	3401332	d__Bacteria	p__Bacillota_A	c__Clostridia	o__Lachnospirales	f__Lachnospiraceae	g__Roseburia	s__Roseburia intestinalis	no	yes	butyrate
ntk_a_synuclein	63_bin63		var_biomarker ~ dx	0.226529	0.0990805	2.28631	0.0222362	99.03	0.36	3401332	d__Bacteria	p__Bacillota_A	c__Clostridia	o__Lachnospirales	f__Lachnospiraceae	g__Roseburia	s__Roseburia intestinalis	no	yes	butyrate
ntk_a_synuclein	63_bin63		var_biomarker ~ mars_age	0.0067853	0.00576755	1.17646	0.23941	99.03	0.36	3401332	d__Bacteria	p__Bacillota_A	c__Clostridia	o__Lachnospirales	f__Lachnospiraceae	g__Roseburia	s__Roseburia intestinalis	no	yes	butyrate
ntk_a_synuclein	63_bin63		var_biomarker ~ apoe4	0.0934463	0.0709468	1.31713	0.187795	99.03	0.36	3401332	d__Bacteria	p__Bacillota_A	c__Clostridia	o__Lachnospirales	f__Lachnospiraceae	g__Roseburia	s__Roseburia intestinalis	no	yes	butyrate
ntk_a_synuclein	63_bin63		var_biomarker ~ ntk_table	0.22608	0.0780758	2.89565	0.00378377	99.03	0.36	3401332	d__Bacteria	p__Bacillota_A	c__Clostridia	o__Lachnospirales	f__Lachnospiraceae	g__Roseburia	s__Roseburia intestinalis	no	yes	butyrate
ntk_a_synuclein	63_bin63		var_biomarker ~ bristol_type_1_7	0.005997	0.0325354	0.184322	0.853761	99.03	0.36	3401332	d__Bacteria	p__Bacillota_A	c__Clostridia	o__Lachnospirales	f__Lachnospiraceae	g__Roseburia	s__Roseburia intestinalis	no	yes	butyrate
ntk_a_synuclein	63_bin79		var_biomarker ~ var_mb	0.0482173	0.0630215	0.765094	0.444216	93.04	0	2264138	d__Bacteria	p__Bacillota_A	c__Clostridia	o__Lachnospirales	f__Anaerotignaceae	g__Anaerotignum	s__Anaerotignum lactatifermentans	no	no	none
ntk_a_synuclein	63_bin79		var_biomarker ~ sex	0.084302	0.164274	0.513178	0.607827	93.04	0	2264138	d__Bacteria	p__Bacillota_A	c__Clostridia	o__Lachnospirales	f__Anaerotignaceae	g__Anaerotignum	s__Anaerotignum lactatifermentans	no	no	none
ntk_a_synuclein	63_bin79		var_biomarker ~ var_mb_by_sex	-0.0650536	0.0800156	-0.813012	0.416211	93.04	0	2264138	d__Bacteria	p__Bacillota_A	c__Clostridia	o__Lachnospirales	f__Anaerotignaceae	g__Anaerotignum	s__Anaerotignum lactatifermentans	no	no	none
ntk_a_synuclein	63_bin79		var_biomarker ~ dx	0.23926	0.0990251	2.41615	0.0156856	93.04	0	2264138	d__Bacteria	p__Bacillota_A	c__Clostridia	o__Lachnospirales	f__Anaerotignaceae	g__Anaerotignum	s__Anaerotignum lactatifermentans	no	no	none
ntk_a_synuclein	63_bin79		var_biomarker ~ mars_age	0.0069443	0.00584241	1.1886	0.234596	93.04	0	2264138	d__Bacteria	p__Bacillota_A	c__Clostridia	o__Lachnospirales	f__Anaerotignaceae	g__Anaerotignum	s__Anaerotignum lactatifermentans	no	no	none
ntk_a_synuclein	63_bin79		var_biomarker ~ apoe4	0.100776	0.0725273	1.38949	0.164683	93.04	0	2264138	d__Bacteria	p__Bacillota_A	c__Clostridia	o__Lachnospirales	f__Anaerotignaceae	g__Anaerotignum	s__Anaerotignum lactatifermentans	no	no	none
ntk_a_synuclein	63_bin79		var_biomarker ~ ntk_table	0.21213	0.0789124	2.68818	0.00718436	93.04	0	2264138	d__Bacteria	p__Bacillota_A	c__Clostridia	o__Lachnospirales	f__Anaerotignaceae	g__Anaerotignum	s__Anaerotignum lactatifermentans	no	no	none
ntk_a_synuclein	63_bin79		var_biomarker ~ bristol_type_1_7	0.0167185	0.0308475	0.541971	0.587839	93.04	0	2264138	d__Bacteria	p__Bacillota_A	c__Clostridia	o__Lachnospirales	f__Anaerotignaceae	g__Anaerotignum	s__Anaerotignum lactatifermentans	no	no	none
ntk_a_synuclein	64_bin103		var_biomarker ~ var_mb	0.0679982	0.0419268	1.62183	0.10484	91.86	3.22	3164051	d__Bacteria	p__Verrucomicrobiota	c__Lentisphaeria	o__Victivallales	f__UBA1829	g__UBA1829	s__UBA1829 sp900549045	no	no	none
ntk_a_synuclein	64_bin103		var_biomarker ~ sex	0.00204711	0.153234	0.0133594	0.989341	91.86	3.22	3164051	d__Bacteria	p__Verrucomicrobiota	c__Lentisphaeria	o__Victivallales	f__UBA1829	g__UBA1829	s__UBA1829 sp900549045	no	no	none
ntk_a_synuclein	64_bin103		var_biomarker ~ var_mb_by_sex	-0.0452977	0.179723	-0.252042	0.801009	91.86	3.22	3164051	d__Bacteria	p__Verrucomicrobiota	c__Lentisphaeria	o__Victivallales	f__UBA1829	g__UBA1829	s__UBA1829 sp900549045	no	no	none
ntk_a_synuclein	64_bin103		var_biomarker ~ dx	0.232041	0.0938873	2.47148	0.0134554	91.86	3.22	3164051	d__Bacteria	p__Verrucomicrobiota	c__Lentisphaeria	o__Victivallales	f__UBA1829	g__UBA1829	s__UBA1829 sp900549045	no	no	none
ntk_a_synuclein	64_bin103		var_biomarker ~ mars_age	0.00677126	0.00585633	1.15623	0.247588	91.86	3.22	3164051	d__Bacteria	p__Verrucomicrobiota	c__Lentisphaeria	o__Victivallales	f__UBA1829	g__UBA1829	s__UBA1829 sp900549045	no	no	none
ntk_a_synuclein	64_bin103		var_biomarker ~ apoe4	0.101688	0.0718767	1.41475	0.157141	91.86	3.22	3164051	d__Bacteria	p__Verrucomicrobiota	c__Lentisphaeria	o__Victivallales	f__UBA1829	g__UBA1829	s__UBA1829 sp900549045	no	no	none
ntk_a_synuclein	64_bin103		var_biomarker ~ ntk_table	0.221352	0.0782324	2.82942	0.00466331	91.86	3.22	3164051	d__Bacteria	p__Verrucomicrobiota	c__Lentisphaeria	o__Victivallales	f__UBA1829	g__UBA1829	s__UBA1829 sp900549045	no	no	none
ntk_a_synuclein	64_bin103		var_biomarker ~ bristol_type_1_7	0.0195806	0.031018	0.631266	0.527867	91.86	3.22	3164051	d__Bacteria	p__Verrucomicrobiota	c__Lentisphaeria	o__Victivallales	f__UBA1829	g__UBA1829	s__UBA1829 sp900549045	no	no	none
ntk_a_synuclein	64_bin112		var_biomarker ~ var_mb	0.0564505	0.0409565	1.37831	0.168109	98.11	0	2584339	d__Bacteria	p__Bacillota	c__Bacilli	o__Erysipelotrichales	f__Coprobacillaceae	g__Faecalibacillus	s__Faecalibacillus intestinalis	no	no	none
ntk_a_synuclein	64_bin112		var_biomarker ~ sex	0.100068	0.147082	0.680357	0.496279	98.11	0	2584339	d__Bacteria	p__Bacillota	c__Bacilli	o__Erysipelotrichales	f__Coprobacillaceae	g__Faecalibacillus	s__Faecalibacillus intestinalis	no	no	none
ntk_a_synuclein	64_bin112		var_biomarker ~ var_mb_by_sex	-0.0676755	0.0631656	-1.0714	0.283991	98.11	0	2584339	d__Bacteria	p__Bacillota	c__Bacilli	o__Erysipelotrichales	f__Coprobacillaceae	g__Faecalibacillus	s__Faecalibacillus intestinalis	no	no	none
ntk_a_synuclein	64_bin112		var_biomarker ~ dx	0.23415	0.0991723	2.36104	0.0182238	98.11	0	2584339	d__Bacteria	p__Bacillota	c__Bacilli	o__Erysipelotrichales	f__Coprobacillaceae	g__Faecalibacillus	s__Faecalibacillus intestinalis	no	no	none
ntk_a_synuclein	64_bin112		var_biomarker ~ mars_age	0.00660419	0.00578195	1.14221	0.253368	98.11	0	2584339	d__Bacteria	p__Bacillota	c__Bacilli	o__Erysipelotrichales	f__Coprobacillaceae	g__Faecalibacillus	s__Faecalibacillus intestinalis	no	no	none
ntk_a_synuclein	64_bin112		var_biomarker ~ apoe4	0.110429	0.0702931	1.57097	0.116189	98.11	0	2584339	d__Bacteria	p__Bacillota	c__Bacilli	o__Erysipelotrichales	f__Coprobacillaceae	g__Faecalibacillus	s__Faecalibacillus intestinalis	no	no	none
ntk_a_synuclein	64_bin112		var_biomarker ~ ntk_table	0.212038	0.079621	2.66309	0.00774277	98.11	0	2584339	d__Bacteria	p__Bacillota	c__Bacilli	o__Erysipelotrichales	f__Coprobacillaceae	g__Faecalibacillus	s__Faecalibacillus intestinalis	no	no	none
ntk_a_synuclein	64_bin112		var_biomarker ~ bristol_type_1_7	0.0181768	0.030999	0.586365	0.55763	98.11	0	2584339	d__Bacteria	p__Bacillota	c__Bacilli	o__Erysipelotrichales	f__Coprobacillaceae	g__Faecalibacillus	s__Faecalibacillus intestinalis	no	no	none
ntk_a_synuclein	64_bin119		var_biomarker ~ var_mb	0.0191384	0.0228366	0.838056	0.401999	93.83	0.63	2018336	d__Bacteria	p__Bacillota_C	c__Negativicutes	o__Veillonellales	f__Dialisteraceae	g__Dialister	s__Dialister sp000434475	yes	no	propionate
ntk_a_synuclein	64_bin119		var_biomarker ~ sex	-0.23148	0.0907879	-2.54967	0.0107824	93.83	0.63	2018336	d__Bacteria	p__Bacillota_C	c__Negativicutes	o__Veillonellales	f__Dialisteraceae	g__Dialister	s__Dialister sp000434475	yes	no	propionate
ntk_a_synuclein	64_bin119		var_biomarker ~ var_mb_by_sex	-0.0923722	0.0313502	-2.94647	0.00321428	93.83	0.63	2018336	d__Bacteria	p__Bacillota_C	c__Negativicutes	o__Veillonellales	f__Dialisteraceae	g__Dialister	s__Dialister sp000434475	yes	no	propionate
ntk_a_synuclein	64_bin119		var_biomarker ~ dx	0.254367	0.105885	2.40231	0.0162921	93.83	0.63	2018336	d__Bacteria	p__Bacillota_C	c__Negativicutes	o__Veillonellales	f__Dialisteraceae	g__Dialister	s__Dialister sp000434475	yes	no	propionate
ntk_a_synuclein	64_bin119		var_biomarker ~ mars_age	0.00690285	0.00576454	1.19747	0.231124	93.83	0.63	2018336	d__Bacteria	p__Bacillota_C	c__Negativicutes	o__Veillonellales	f__Dialisteraceae	g__Dialister	s__Dialister sp000434475	yes	no	propionate
ntk_a_synuclein	64_bin119		var_biomarker ~ apoe4	0.0845007	0.0693553	1.21837	0.223082	93.83	0.63	2018336	d__Bacteria	p__Bacillota_C	c__Negativicutes	o__Veillonellales	f__Dialisteraceae	g__Dialister	s__Dialister sp000434475	yes	no	propionate
ntk_a_synuclein	64_bin119		var_biomarker ~ ntk_table	0.23309	0.0777548	2.99776	0.00271975	93.83	0.63	2018336	d__Bacteria	p__Bacillota_C	c__Negativicutes	o__Veillonellales	f__Dialisteraceae	g__Dialister	s__Dialister sp000434475	yes	no	propionate
ntk_a_synuclein	64_bin119		var_biomarker ~ bristol_type_1_7	0.0152753	0.0301645	0.506401	0.612575	93.83	0.63	2018336	d__Bacteria	p__Bacillota_C	c__Negativicutes	o__Veillonellales	f__Dialisteraceae	g__Dialister	s__Dialister sp000434475	yes	no	propionate
ntk_a_synuclein	64_bin20		var_biomarker ~ var_mb	-0.0281929	0.0352399	-0.800027	0.423695	97.32	0	1899348	d__Bacteria	p__Bacillota_A	c__Clostridia	o__Oscillospirales	f__Acutalibacteraceae	g__CAG-217	s__CAG-217 sp000436335	no	no	none
ntk_a_synuclein	64_bin20		var_biomarker ~ sex	0.000584076	0.156867	0.00372337	0.997029	97.32	0	1899348	d__Bacteria	p__Bacillota_A	c__Clostridia	o__Oscillospirales	f__Acutalibacteraceae	g__CAG-217	s__CAG-217 sp000436335	no	no	none
ntk_a_synuclein	64_bin20		var_biomarker ~ var_mb_by_sex	0.0151949	0.0515985	0.294484	0.768388	97.32	0	1899348	d__Bacteria	p__Bacillota_A	c__Clostridia	o__Oscillospirales	f__Acutalibacteraceae	g__CAG-217	s__CAG-217 sp000436335	no	no	none
ntk_a_synuclein	64_bin20		var_biomarker ~ dx	0.244528	0.0991463	2.46634	0.0136503	97.32	0	1899348	d__Bacteria	p__Bacillota_A	c__Clostridia	o__Oscillospirales	f__Acutalibacteraceae	g__CAG-217	s__CAG-217 sp000436335	no	no	none
ntk_a_synuclein	64_bin20		var_biomarker ~ mars_age	0.00736365	0.00578278	1.27337	0.202885	97.32	0	1899348	d__Bacteria	p__Bacillota_A	c__Clostridia	o__Oscillospirales	f__Acutalibacteraceae	g__CAG-217	s__CAG-217 sp000436335	no	no	none
ntk_a_synuclein	64_bin20		var_biomarker ~ apoe4	0.0937157	0.0719182	1.30309	0.192545	97.32	0	1899348	d__Bacteria	p__Bacillota_A	c__Clostridia	o__Oscillospirales	f__Acutalibacteraceae	g__CAG-217	s__CAG-217 sp000436335	no	no	none
ntk_a_synuclein	64_bin20		var_biomarker ~ ntk_table	0.210916	0.0779949	2.70423	0.0068463	97.32	0	1899348	d__Bacteria	p__Bacillota_A	c__Clostridia	o__Oscillospirales	f__Acutalibacteraceae	g__CAG-217	s__CAG-217 sp000436335	no	no	none
ntk_a_synuclein	64_bin20		var_biomarker ~ bristol_type_1_7	0.0129833	0.030785	0.42174	0.673215	97.32	0	1899348	d__Bacteria	p__Bacillota_A	c__Clostridia	o__Oscillospirales	f__Acutalibacteraceae	g__CAG-217	s__CAG-217 sp000436335	no	no	none
ntk_a_synuclein	64_bin3		var_biomarker ~ var_mb	-0.0305529	0.0414028	-0.737944	0.460548	94.51	1.27	2764404	d__Bacteria	p__Bacillota_A	c__Clostridia	o__Lachnospirales	f__Lachnospiraceae	g__Fusicatenibacter	s__Fusicatenibacter saccharivorans	no	no	none
ntk_a_synuclein	64_bin3		var_biomarker ~ sex	0.0870761	0.187266	0.464986	0.641942	94.51	1.27	2764404	d__Bacteria	p__Bacillota_A	c__Clostridia	o__Lachnospirales	f__Lachnospiraceae	g__Fusicatenibacter	s__Fusicatenibacter saccharivorans	no	no	none
ntk_a_synuclein	64_bin3		var_biomarker ~ var_mb_by_sex	-0.0320497	0.0515329	-0.621926	0.53399	94.51	1.27	2764404	d__Bacteria	p__Bacillota_A	c__Clostridia	o__Lachnospirales	f__Lachnospiraceae	g__Fusicatenibacter	s__Fusicatenibacter saccharivorans	no	no	none
ntk_a_synuclein	64_bin3		var_biomarker ~ dx	0.20064	0.0921183	2.17807	0.0294009	94.51	1.27	2764404	d__Bacteria	p__Bacillota_A	c__Clostridia	o__Lachnospirales	f__Lachnospiraceae	g__Fusicatenibacter	s__Fusicatenibacter saccharivorans	no	no	none
ntk_a_synuclein	64_bin3		var_biomarker ~ mars_age	0.00658588	0.00574116	1.14713	0.251326	94.51	1.27	2764404	d__Bacteria	p__Bacillota_A	c__Clostridia	o__Lachnospirales	f__Lachnospiraceae	g__Fusicatenibacter	s__Fusicatenibacter saccharivorans	no	no	none
ntk_a_synuclein	64_bin3		var_biomarker ~ apoe4	0.114275	0.0683695	1.67143	0.0946366	94.51	1.27	2764404	d__Bacteria	p__Bacillota_A	c__Clostridia	o__Lachnospirales	f__Lachnospiraceae	g__Fusicatenibacter	s__Fusicatenibacter saccharivorans	no	no	none
ntk_a_synuclein	64_bin3		var_biomarker ~ ntk_table	0.234239	0.0793013	2.95378	0.00313907	94.51	1.27	2764404	d__Bacteria	p__Bacillota_A	c__Clostridia	o__Lachnospirales	f__Lachnospiraceae	g__Fusicatenibacter	s__Fusicatenibacter saccharivorans	no	no	none
ntk_a_synuclein	64_bin3		var_biomarker ~ bristol_type_1_7	0.0139123	0.0294109	0.473031	0.636191	94.51	1.27	2764404	d__Bacteria	p__Bacillota_A	c__Clostridia	o__Lachnospirales	f__Lachnospiraceae	g__Fusicatenibacter	s__Fusicatenibacter saccharivorans	no	no	none
ntk_a_synuclein	64_bin42		var_biomarker ~ var_mb	-0.0462568	0.0412577	-1.12117	0.262217	92.99	1.88	2049856	d__Bacteria	p__Pseudomonadota	c__Gammaproteobacteria	o__Burkholderiales	f__Burkholderiaceae	g__Oxalobacter	s__Oxalobacter formigenes	no	no	none
ntk_a_synuclein	64_bin42		var_biomarker ~ sex	-0.108481	0.0744347	-1.4574	0.145006	92.99	1.88	2049856	d__Bacteria	p__Pseudomonadota	c__Gammaproteobacteria	o__Burkholderiales	f__Burkholderiaceae	g__Oxalobacter	s__Oxalobacter formigenes	no	no	none
ntk_a_synuclein	64_bin42		var_biomarker ~ var_mb_by_sex	0.157091	0.0706685	2.22293	0.0262205	92.99	1.88	2049856	d__Bacteria	p__Pseudomonadota	c__Gammaproteobacteria	o__Burkholderiales	f__Burkholderiaceae	g__Oxalobacter	s__Oxalobacter formigenes	no	no	none
ntk_a_synuclein	64_bin42		var_biomarker ~ dx	0.233711	0.0893213	2.61652	0.00888322	92.99	1.88	2049856	d__Bacteria	p__Pseudomonadota	c__Gammaproteobacteria	o__Burkholderiales	f__Burkholderiaceae	g__Oxalobacter	s__Oxalobacter formigenes	no	no	none
ntk_a_synuclein	64_bin42		var_biomarker ~ mars_age	0.00505916	0.00585194	0.864527	0.387298	92.99	1.88	2049856	d__Bacteria	p__Pseudomonadota	c__Gammaproteobacteria	o__Burkholderiales	f__Burkholderiaceae	g__Oxalobacter	s__Oxalobacter formigenes	no	no	none
ntk_a_synuclein	64_bin42		var_biomarker ~ apoe4	0.106506	0.0698911	1.52388	0.127538	92.99	1.88	2049856	d__Bacteria	p__Pseudomonadota	c__Gammaproteobacteria	o__Burkholderiales	f__Burkholderiaceae	g__Oxalobacter	s__Oxalobacter formigenes	no	no	none
ntk_a_synuclein	64_bin42		var_biomarker ~ ntk_table	0.218084	0.0774942	2.8142	0.00488994	92.99	1.88	2049856	d__Bacteria	p__Pseudomonadota	c__Gammaproteobacteria	o__Burkholderiales	f__Burkholderiaceae	g__Oxalobacter	s__Oxalobacter formigenes	no	no	none
ntk_a_synuclein	64_bin42		var_biomarker ~ bristol_type_1_7	0.0160166	0.0301983	0.530381	0.595848	92.99	1.88	2049856	d__Bacteria	p__Pseudomonadota	c__Gammaproteobacteria	o__Burkholderiales	f__Burkholderiaceae	g__Oxalobacter	s__Oxalobacter formigenes	no	no	none
ntk_a_synuclein	64_bin79		var_biomarker ~ var_mb	0.0158631	0.0464207	0.341725	0.732558	97.99	0	2907988	d__Bacteria	p__Bacillota_A	c__Clostridia	o__Lachnospirales	f__Lachnospiraceae	g__Lachnospira	s__Lachnospira eligens_A	no	no	none
ntk_a_synuclein	64_bin79		var_biomarker ~ sex	-0.120985	0.111377	-1.08627	0.277361	97.99	0	2907988	d__Bacteria	p__Bacillota_A	c__Clostridia	o__Lachnospirales	f__Lachnospiraceae	g__Lachnospira	s__Lachnospira eligens_A	no	no	none
ntk_a_synuclein	64_bin79		var_biomarker ~ var_mb_by_sex	0.0805959	0.0631864	1.27553	0.202123	97.99	0	2907988	d__Bacteria	p__Bacillota_A	c__Clostridia	o__Lachnospirales	f__Lachnospiraceae	g__Lachnospira	s__Lachnospira eligens_A	no	no	none
ntk_a_synuclein	64_bin79		var_biomarker ~ dx	0.243682	0.0926738	2.62946	0.00855197	97.99	0	2907988	d__Bacteria	p__Bacillota_A	c__Clostridia	o__Lachnospirales	f__Lachnospiraceae	g__Lachnospira	s__Lachnospira eligens_A	no	no	none
ntk_a_synuclein	64_bin79		var_biomarker ~ mars_age	0.00669227	0.00585906	1.14221	0.253367	97.99	0	2907988	d__Bacteria	p__Bacillota_A	c__Clostridia	o__Lachnospirales	f__Lachnospiraceae	g__Lachnospira	s__Lachnospira eligens_A	no	no	none
ntk_a_synuclein	64_bin79		var_biomarker ~ apoe4	0.0900794	0.0710346	1.26811	0.20476	97.99	0	2907988	d__Bacteria	p__Bacillota_A	c__Clostridia	o__Lachnospirales	f__Lachnospiraceae	g__Lachnospira	s__Lachnospira eligens_A	no	no	none
ntk_a_synuclein	64_bin79		var_biomarker ~ ntk_table	0.216162	0.0820684	2.63392	0.00844057	97.99	0	2907988	d__Bacteria	p__Bacillota_A	c__Clostridia	o__Lachnospirales	f__Lachnospiraceae	g__Lachnospira	s__Lachnospira eligens_A	no	no	none
ntk_a_synuclein	64_bin79		var_biomarker ~ bristol_type_1_7	0.0121063	0.0301108	0.402059	0.687641	97.99	0	2907988	d__Bacteria	p__Bacillota_A	c__Clostridia	o__Lachnospirales	f__Lachnospiraceae	g__Lachnospira	s__Lachnospira eligens_A	no	no	none
ntk_a_synuclein	64_bin85		var_biomarker ~ var_mb	0.086488	0.0290715	2.97501	0.00292975	94.54	0.79	2365935	d__Bacteria	p__Desulfobacterota	c__Desulfovibrionia	o__Desulfovibrionales	f__Desulfovibrionaceae	g__Desulfovibrio	s__Desulfovibrio sp900556755	no	no	none
ntk_a_synuclein	64_bin85		var_biomarker ~ sex	-0.0132458	0.0826762	-0.160213	0.872713	94.54	0.79	2365935	d__Bacteria	p__Desulfobacterota	c__Desulfovibrionia	o__Desulfovibrionales	f__Desulfovibrionaceae	g__Desulfovibrio	s__Desulfovibrio sp900556755	no	no	none
ntk_a_synuclein	64_bin85		var_biomarker ~ var_mb_by_sex	-0.00294755	0.0781682	-0.0377078	0.969921	94.54	0.79	2365935	d__Bacteria	p__Desulfobacterota	c__Desulfovibrionia	o__Desulfovibrionales	f__Desulfovibrionaceae	g__Desulfovibrio	s__Desulfovibrio sp900556755	no	no	none
ntk_a_synuclein	64_bin85		var_biomarker ~ dx	0.222953	0.103326	2.15776	0.0309467	94.54	0.79	2365935	d__Bacteria	p__Desulfobacterota	c__Desulfovibrionia	o__Desulfovibrionales	f__Desulfovibrionaceae	g__Desulfovibrio	s__Desulfovibrio sp900556755	no	no	none
ntk_a_synuclein	64_bin85		var_biomarker ~ mars_age	0.00797598	0.00571425	1.39581	0.162773	94.54	0.79	2365935	d__Bacteria	p__Desulfobacterota	c__Desulfovibrionia	o__Desulfovibrionales	f__Desulfovibrionaceae	g__Desulfovibrio	s__Desulfovibrio sp900556755	no	no	none
ntk_a_synuclein	64_bin85		var_biomarker ~ apoe4	0.111006	0.0681834	1.62805	0.103515	94.54	0.79	2365935	d__Bacteria	p__Desulfobacterota	c__Desulfovibrionia	o__Desulfovibrionales	f__Desulfovibrionaceae	g__Desulfovibrio	s__Desulfovibrio sp900556755	no	no	none
ntk_a_synuclein	64_bin85		var_biomarker ~ ntk_table	0.246043	0.076671	3.20907	0.00133164	94.54	0.79	2365935	d__Bacteria	p__Desulfobacterota	c__Desulfovibrionia	o__Desulfovibrionales	f__Desulfovibrionaceae	g__Desulfovibrio	s__Desulfovibrio sp900556755	no	no	none
ntk_a_synuclein	64_bin85		var_biomarker ~ bristol_type_1_7	0.0238304	0.0267968	0.889301	0.373841	94.54	0.79	2365935	d__Bacteria	p__Desulfobacterota	c__Desulfovibrionia	o__Desulfovibrionales	f__Desulfovibrionaceae	g__Desulfovibrio	s__Desulfovibrio sp900556755	no	no	none
ntk_a_synuclein	67_bin19		var_biomarker ~ var_mb	-0.0621613	0.0742341	-0.837369	0.402385	98.47	0.4	3080276	d__Bacteria	p__Bacillota_A	c__Clostridia	o__Lachnospirales	f__Lachnospiraceae	g__Roseburia	s__Roseburia sp900753715	no	yes	butyrate
ntk_a_synuclein	67_bin19		var_biomarker ~ sex	-0.0306637	0.168476	-0.182006	0.855578	98.47	0.4	3080276	d__Bacteria	p__Bacillota_A	c__Clostridia	o__Lachnospirales	f__Lachnospiraceae	g__Roseburia	s__Roseburia sp900753715	no	yes	butyrate
ntk_a_synuclein	67_bin19		var_biomarker ~ var_mb_by_sex	0.00743944	0.0897551	0.082886	0.933942	98.47	0.4	3080276	d__Bacteria	p__Bacillota_A	c__Clostridia	o__Lachnospirales	f__Lachnospiraceae	g__Roseburia	s__Roseburia sp900753715	no	yes	butyrate
ntk_a_synuclein	67_bin19		var_biomarker ~ dx	0.245452	0.0830049	2.95708	0.00310567	98.47	0.4	3080276	d__Bacteria	p__Bacillota_A	c__Clostridia	o__Lachnospirales	f__Lachnospiraceae	g__Roseburia	s__Roseburia sp900753715	no	yes	butyrate
ntk_a_synuclein	67_bin19		var_biomarker ~ mars_age	0.00577811	0.00584561	0.988452	0.322932	98.47	0.4	3080276	d__Bacteria	p__Bacillota_A	c__Clostridia	o__Lachnospirales	f__Lachnospiraceae	g__Roseburia	s__Roseburia sp900753715	no	yes	butyrate
ntk_a_synuclein	67_bin19		var_biomarker ~ apoe4	0.107713	0.0713296	1.51007	0.131024	98.47	0.4	3080276	d__Bacteria	p__Bacillota_A	c__Clostridia	o__Lachnospirales	f__Lachnospiraceae	g__Roseburia	s__Roseburia sp900753715	no	yes	butyrate
ntk_a_synuclein	67_bin19		var_biomarker ~ ntk_table	0.22163	0.0787923	2.81284	0.00491054	98.47	0.4	3080276	d__Bacteria	p__Bacillota_A	c__Clostridia	o__Lachnospirales	f__Lachnospiraceae	g__Roseburia	s__Roseburia sp900753715	no	yes	butyrate
ntk_a_synuclein	67_bin19		var_biomarker ~ bristol_type_1_7	0.0204976	0.028764	0.712613	0.476085	98.47	0.4	3080276	d__Bacteria	p__Bacillota_A	c__Clostridia	o__Lachnospirales	f__Lachnospiraceae	g__Roseburia	s__Roseburia sp900753715	no	yes	butyrate
ntk_a_synuclein	67_bin25		var_biomarker ~ var_mb	0.0769238	0.0507721	1.51508	0.129752	95.57	0	3979607	d__Bacteria	p__Bacillota_A	c__Clostridia	o__Lachnospirales	f__Lachnospiraceae	g__Marvinbryantia	s__Marvinbryantia sp900550755	no	no	none
ntk_a_synuclein	67_bin25		var_biomarker ~ sex	-0.0104774	0.0697626	-0.150186	0.880618	95.57	0	3979607	d__Bacteria	p__Bacillota_A	c__Clostridia	o__Lachnospirales	f__Lachnospiraceae	g__Marvinbryantia	s__Marvinbryantia sp900550755	no	no	none
ntk_a_synuclein	67_bin25		var_biomarker ~ var_mb_by_sex	-0.0396804	0.0830809	-0.477611	0.632927	95.57	0	3979607	d__Bacteria	p__Bacillota_A	c__Clostridia	o__Lachnospirales	f__Lachnospiraceae	g__Marvinbryantia	s__Marvinbryantia sp900550755	no	no	none
ntk_a_synuclein	67_bin25		var_biomarker ~ dx	0.226417	0.0982072	2.30551	0.0211383	95.57	0	3979607	d__Bacteria	p__Bacillota_A	c__Clostridia	o__Lachnospirales	f__Lachnospiraceae	g__Marvinbryantia	s__Marvinbryantia sp900550755	no	no	none
ntk_a_synuclein	67_bin25		var_biomarker ~ mars_age	0.00511941	0.00589104	0.869017	0.384838	95.57	0	3979607	d__Bacteria	p__Bacillota_A	c__Clostridia	o__Lachnospirales	f__Lachnospiraceae	g__Marvinbryantia	s__Marvinbryantia sp900550755	no	no	none
ntk_a_synuclein	67_bin25		var_biomarker ~ apoe4	0.092599	0.0721225	1.28391	0.199172	95.57	0	3979607	d__Bacteria	p__Bacillota_A	c__Clostridia	o__Lachnospirales	f__Lachnospiraceae	g__Marvinbryantia	s__Marvinbryantia sp900550755	no	no	none
ntk_a_synuclein	67_bin25		var_biomarker ~ ntk_table	0.1994	0.0804137	2.47968	0.0131501	95.57	0	3979607	d__Bacteria	p__Bacillota_A	c__Clostridia	o__Lachnospirales	f__Lachnospiraceae	g__Marvinbryantia	s__Marvinbryantia sp900550755	no	no	none
ntk_a_synuclein	67_bin25		var_biomarker ~ bristol_type_1_7	0.0139589	0.0306564	0.455335	0.648868	95.57	0	3979607	d__Bacteria	p__Bacillota_A	c__Clostridia	o__Lachnospirales	f__Lachnospiraceae	g__Marvinbryantia	s__Marvinbryantia sp900550755	no	no	none
ntk_a_synuclein	67_bin48		var_biomarker ~ var_mb	-0.112846	0.0386753	-2.91779	0.00352521	95.16	0.81	2090999	d__Bacteria	p__Bacillota_A	c__Clostridia	o__Christensenellales	f__CAG-138	g__UMGS946	s__UMGS946 sp900544965	no	no	none
ntk_a_synuclein	67_bin48		var_biomarker ~ sex	-0.0838022	0.09044	-0.926606	0.354131	95.16	0.81	2090999	d__Bacteria	p__Bacillota_A	c__Clostridia	o__Christensenellales	f__CAG-138	g__UMGS946	s__UMGS946 sp900544965	no	no	none
ntk_a_synuclein	67_bin48		var_biomarker ~ var_mb_by_sex	0.0784431	0.0559919	1.40097	0.161223	95.16	0.81	2090999	d__Bacteria	p__Bacillota_A	c__Clostridia	o__Christensenellales	f__CAG-138	g__UMGS946	s__UMGS946 sp900544965	no	no	none
ntk_a_synuclein	67_bin48		var_biomarker ~ dx	0.219468	0.0997617	2.19992	0.0278123	95.16	0.81	2090999	d__Bacteria	p__Bacillota_A	c__Clostridia	o__Christensenellales	f__CAG-138	g__UMGS946	s__UMGS946 sp900544965	no	no	none
ntk_a_synuclein	67_bin48		var_biomarker ~ mars_age	0.00782206	0.00574168	1.36233	0.173094	95.16	0.81	2090999	d__Bacteria	p__Bacillota_A	c__Clostridia	o__Christensenellales	f__CAG-138	g__UMGS946	s__UMGS946 sp900544965	no	no	none
ntk_a_synuclein	67_bin48		var_biomarker ~ apoe4	0.108038	0.0706181	1.5299	0.126042	95.16	0.81	2090999	d__Bacteria	p__Bacillota_A	c__Clostridia	o__Christensenellales	f__CAG-138	g__UMGS946	s__UMGS946 sp900544965	no	no	none
ntk_a_synuclein	67_bin48		var_biomarker ~ ntk_table	0.204933	0.0787633	2.60188	0.00927142	95.16	0.81	2090999	d__Bacteria	p__Bacillota_A	c__Clostridia	o__Christensenellales	f__CAG-138	g__UMGS946	s__UMGS946 sp900544965	no	no	none
ntk_a_synuclein	67_bin48		var_biomarker ~ bristol_type_1_7	0.0138023	0.0290236	0.475554	0.634392	95.16	0.81	2090999	d__Bacteria	p__Bacillota_A	c__Clostridia	o__Christensenellales	f__CAG-138	g__UMGS946	s__UMGS946 sp900544965	no	no	none
ntk_a_synuclein	67_bin49		var_biomarker ~ var_mb	-0.0194103	0.0312348	-0.621432	0.534315	96.75	0.81	1442274	d__Bacteria	p__Bacillota_A	c__Clostridia	o__Christensenellales	f__CAG-917	g__CAG-349	s__CAG-349 sp003539515	no	no	none
ntk_a_synuclein	67_bin49		var_biomarker ~ sex	0.129662	0.154694	0.838182	0.401928	96.75	0.81	1442274	d__Bacteria	p__Bacillota_A	c__Clostridia	o__Christensenellales	f__CAG-917	g__CAG-349	s__CAG-349 sp003539515	no	no	none
ntk_a_synuclein	67_bin49		var_biomarker ~ var_mb_by_sex	0.0711384	0.055808	1.2747	0.202416	96.75	0.81	1442274	d__Bacteria	p__Bacillota_A	c__Clostridia	o__Christensenellales	f__CAG-917	g__CAG-349	s__CAG-349 sp003539515	no	no	none
ntk_a_synuclein	67_bin49		var_biomarker ~ dx	0.259527	0.0928223	2.79596	0.00517461	96.75	0.81	1442274	d__Bacteria	p__Bacillota_A	c__Clostridia	o__Christensenellales	f__CAG-917	g__CAG-349	s__CAG-349 sp003539515	no	no	none
ntk_a_synuclein	67_bin49		var_biomarker ~ mars_age	0.00628327	0.00588479	1.06771	0.28565	96.75	0.81	1442274	d__Bacteria	p__Bacillota_A	c__Clostridia	o__Christensenellales	f__CAG-917	g__CAG-349	s__CAG-349 sp003539515	no	no	none
ntk_a_synuclein	67_bin49		var_biomarker ~ apoe4	0.102013	0.0715403	1.42595	0.153884	96.75	0.81	1442274	d__Bacteria	p__Bacillota_A	c__Clostridia	o__Christensenellales	f__CAG-917	g__CAG-349	s__CAG-349 sp003539515	no	no	none
ntk_a_synuclein	67_bin49		var_biomarker ~ ntk_table	0.208148	0.0775798	2.68302	0.00729607	96.75	0.81	1442274	d__Bacteria	p__Bacillota_A	c__Clostridia	o__Christensenellales	f__CAG-917	g__CAG-349	s__CAG-349 sp003539515	no	no	none
ntk_a_synuclein	67_bin49		var_biomarker ~ bristol_type_1_7	0.0216945	0.0317624	0.683024	0.494592	96.75	0.81	1442274	d__Bacteria	p__Bacillota_A	c__Clostridia	o__Christensenellales	f__CAG-917	g__CAG-349	s__CAG-349 sp003539515	no	no	none
ntk_a_synuclein	67_bin53		var_biomarker ~ var_mb	0.0653959	0.0347534	1.88171	0.059875	93.96	0.38	2352792	d__Bacteria	p__Bacteroidota	c__Bacteroidia	o__Bacteroidales	f__Muribaculaceae	g__CAG-1031	s__CAG-1031 sp000431215	yes	no	propionate
ntk_a_synuclein	67_bin53		var_biomarker ~ sex	-0.106933	0.116379	-0.918833	0.358183	93.96	0.38	2352792	d__Bacteria	p__Bacteroidota	c__Bacteroidia	o__Bacteroidales	f__Muribaculaceae	g__CAG-1031	s__CAG-1031 sp000431215	yes	no	propionate
ntk_a_synuclein	67_bin53		var_biomarker ~ var_mb_by_sex	-0.029637	0.0359784	-0.823743	0.410086	93.96	0.38	2352792	d__Bacteria	p__Bacteroidota	c__Bacteroidia	o__Bacteroidales	f__Muribaculaceae	g__CAG-1031	s__CAG-1031 sp000431215	yes	no	propionate
ntk_a_synuclein	67_bin53		var_biomarker ~ dx	0.137852	0.102219	1.3486	0.177465	93.96	0.38	2352792	d__Bacteria	p__Bacteroidota	c__Bacteroidia	o__Bacteroidales	f__Muribaculaceae	g__CAG-1031	s__CAG-1031 sp000431215	yes	no	propionate
ntk_a_synuclein	67_bin53		var_biomarker ~ mars_age	0.00654533	0.00570936	1.14642	0.251621	93.96	0.38	2352792	d__Bacteria	p__Bacteroidota	c__Bacteroidia	o__Bacteroidales	f__Muribaculaceae	g__CAG-1031	s__CAG-1031 sp000431215	yes	no	propionate
ntk_a_synuclein	67_bin53		var_biomarker ~ apoe4	0.125646	0.0727158	1.7279	0.0840065	93.96	0.38	2352792	d__Bacteria	p__Bacteroidota	c__Bacteroidia	o__Bacteroidales	f__Muribaculaceae	g__CAG-1031	s__CAG-1031 sp000431215	yes	no	propionate
ntk_a_synuclein	67_bin53		var_biomarker ~ ntk_table	0.246461	0.0796524	3.09421	0.0019734	93.96	0.38	2352792	d__Bacteria	p__Bacteroidota	c__Bacteroidia	o__Bacteroidales	f__Muribaculaceae	g__CAG-1031	s__CAG-1031 sp000431215	yes	no	propionate
ntk_a_synuclein	67_bin53		var_biomarker ~ bristol_type_1_7	0.00823736	0.0293818	0.280356	0.779204	93.96	0.38	2352792	d__Bacteria	p__Bacteroidota	c__Bacteroidia	o__Bacteroidales	f__Muribaculaceae	g__CAG-1031	s__CAG-1031 sp000431215	yes	no	propionate
ntk_a_synuclein	68_bin37		var_biomarker ~ var_mb	0.00142315	0.0402498	0.035358	0.971794	97.32	0	1769842	d__Bacteria	p__Bacillota_A	c__Clostridia	o__Oscillospirales	f__Acutalibacteraceae	g__Eubacterium_R	s__Eubacterium_R sp900539775	no	no	none
ntk_a_synuclein	68_bin37		var_biomarker ~ sex	-0.156618	0.163512	-0.957836	0.338145	97.32	0	1769842	d__Bacteria	p__Bacillota_A	c__Clostridia	o__Oscillospirales	f__Acutalibacteraceae	g__Eubacterium_R	s__Eubacterium_R sp900539775	no	no	none
ntk_a_synuclein	68_bin37		var_biomarker ~ var_mb_by_sex	-0.0379286	0.0499259	-0.759698	0.447435	97.32	0	1769842	d__Bacteria	p__Bacillota_A	c__Clostridia	o__Oscillospirales	f__Acutalibacteraceae	g__Eubacterium_R	s__Eubacterium_R sp900539775	no	no	none
ntk_a_synuclein	68_bin37		var_biomarker ~ dx	0.229922	0.0948939	2.42293	0.0153957	97.32	0	1769842	d__Bacteria	p__Bacillota_A	c__Clostridia	o__Oscillospirales	f__Acutalibacteraceae	g__Eubacterium_R	s__Eubacterium_R sp900539775	no	no	none
ntk_a_synuclein	68_bin37		var_biomarker ~ mars_age	0.00693046	0.00592737	1.16923	0.242311	97.32	0	1769842	d__Bacteria	p__Bacillota_A	c__Clostridia	o__Oscillospirales	f__Acutalibacteraceae	g__Eubacterium_R	s__Eubacterium_R sp900539775	no	no	none
ntk_a_synuclein	68_bin37		var_biomarker ~ apoe4	0.0947461	0.0751837	1.26019	0.207599	97.32	0	1769842	d__Bacteria	p__Bacillota_A	c__Clostridia	o__Oscillospirales	f__Acutalibacteraceae	g__Eubacterium_R	s__Eubacterium_R sp900539775	no	no	none
ntk_a_synuclein	68_bin37		var_biomarker ~ ntk_table	0.218403	0.0786624	2.77646	0.00549536	97.32	0	1769842	d__Bacteria	p__Bacillota_A	c__Clostridia	o__Oscillospirales	f__Acutalibacteraceae	g__Eubacterium_R	s__Eubacterium_R sp900539775	no	no	none
ntk_a_synuclein	68_bin37		var_biomarker ~ bristol_type_1_7	0.01536	0.0301325	0.50975	0.610227	97.32	0	1769842	d__Bacteria	p__Bacillota_A	c__Clostridia	o__Oscillospirales	f__Acutalibacteraceae	g__Eubacterium_R	s__Eubacterium_R sp900539775	no	no	none
ntk_a_synuclein	68_bin81		var_biomarker ~ var_mb	0.117666	0.0747006	1.57518	0.115216	96.53	1.01	2126466	d__Bacteria	p__Bacillota_A	c__Clostridia	o__Oscillospirales	f__Oscillospiraceae	g__Dysosmobacter	s__Dysosmobacter sp001916835	no	no	none
ntk_a_synuclein	68_bin81		var_biomarker ~ sex	-0.112652	0.17969	-0.626924	0.530709	96.53	1.01	2126466	d__Bacteria	p__Bacillota_A	c__Clostridia	o__Oscillospirales	f__Oscillospiraceae	g__Dysosmobacter	s__Dysosmobacter sp001916835	no	no	none
ntk_a_synuclein	68_bin81		var_biomarker ~ var_mb_by_sex	0.0722902	0.103208	0.700429	0.483659	96.53	1.01	2126466	d__Bacteria	p__Bacillota_A	c__Clostridia	o__Oscillospirales	f__Oscillospiraceae	g__Dysosmobacter	s__Dysosmobacter sp001916835	no	no	none
ntk_a_synuclein	68_bin81		var_biomarker ~ dx	0.183284	0.0870978	2.10435	0.035348	96.53	1.01	2126466	d__Bacteria	p__Bacillota_A	c__Clostridia	o__Oscillospirales	f__Oscillospiraceae	g__Dysosmobacter	s__Dysosmobacter sp001916835	no	no	none
ntk_a_synuclein	68_bin81		var_biomarker ~ mars_age	0.00552196	0.00586795	0.941037	0.346686	96.53	1.01	2126466	d__Bacteria	p__Bacillota_A	c__Clostridia	o__Oscillospirales	f__Oscillospiraceae	g__Dysosmobacter	s__Dysosmobacter sp001916835	no	no	none
ntk_a_synuclein	68_bin81		var_biomarker ~ apoe4	0.0960246	0.0707223	1.35777	0.174537	96.53	1.01	2126466	d__Bacteria	p__Bacillota_A	c__Clostridia	o__Oscillospirales	f__Oscillospiraceae	g__Dysosmobacter	s__Dysosmobacter sp001916835	no	no	none
ntk_a_synuclein	68_bin81		var_biomarker ~ ntk_table	0.211195	0.0801674	2.63442	0.00842805	96.53	1.01	2126466	d__Bacteria	p__Bacillota_A	c__Clostridia	o__Oscillospirales	f__Oscillospiraceae	g__Dysosmobacter	s__Dysosmobacter sp001916835	no	no	none
ntk_a_synuclein	68_bin81		var_biomarker ~ bristol_type_1_7	0.0168236	0.0289258	0.581613	0.560827	96.53	1.01	2126466	d__Bacteria	p__Bacillota_A	c__Clostridia	o__Oscillospirales	f__Oscillospiraceae	g__Dysosmobacter	s__Dysosmobacter sp001916835	no	no	none
ntk_a_synuclein	70_bin68		var_biomarker ~ var_mb	0.0742031	0.0350309	2.11822	0.0341564	93.26	2.18	5605082	d__Bacteria	p__Bacteroidota	c__Bacteroidia	o__Bacteroidales	f__Bacteroidaceae	g__Bacteroides	s__Bacteroides xylanisolvens	yes	no	propionate
ntk_a_synuclein	70_bin68		var_biomarker ~ sex	0.14544	0.145909	0.996783	0.31887	93.26	2.18	5605082	d__Bacteria	p__Bacteroidota	c__Bacteroidia	o__Bacteroidales	f__Bacteroidaceae	g__Bacteroides	s__Bacteroides xylanisolvens	yes	no	propionate
ntk_a_synuclein	70_bin68		var_biomarker ~ var_mb_by_sex	-0.0743397	0.0489225	-1.51954	0.128627	93.26	2.18	5605082	d__Bacteria	p__Bacteroidota	c__Bacteroidia	o__Bacteroidales	f__Bacteroidaceae	g__Bacteroides	s__Bacteroides xylanisolvens	yes	no	propionate
ntk_a_synuclein	70_bin68		var_biomarker ~ dx	0.240177	0.0911543	2.63484	0.00841774	93.26	2.18	5605082	d__Bacteria	p__Bacteroidota	c__Bacteroidia	o__Bacteroidales	f__Bacteroidaceae	g__Bacteroides	s__Bacteroides xylanisolvens	yes	no	propionate
ntk_a_synuclein	70_bin68		var_biomarker ~ mars_age	0.00752739	0.00580701	1.29626	0.194886	93.26	2.18	5605082	d__Bacteria	p__Bacteroidota	c__Bacteroidia	o__Bacteroidales	f__Bacteroidaceae	g__Bacteroides	s__Bacteroides xylanisolvens	yes	no	propionate
ntk_a_synuclein	70_bin68		var_biomarker ~ apoe4	0.103126	0.0708257	1.45605	0.145378	93.26	2.18	5605082	d__Bacteria	p__Bacteroidota	c__Bacteroidia	o__Bacteroidales	f__Bacteroidaceae	g__Bacteroides	s__Bacteroides xylanisolvens	yes	no	propionate
ntk_a_synuclein	70_bin68		var_biomarker ~ ntk_table	0.212518	0.0782884	2.71455	0.00663664	93.26	2.18	5605082	d__Bacteria	p__Bacteroidota	c__Bacteroidia	o__Bacteroidales	f__Bacteroidaceae	g__Bacteroides	s__Bacteroides xylanisolvens	yes	no	propionate
ntk_a_synuclein	70_bin68		var_biomarker ~ bristol_type_1_7	0.00803166	0.0303105	0.26498	0.791025	93.26	2.18	5605082	d__Bacteria	p__Bacteroidota	c__Bacteroidia	o__Bacteroidales	f__Bacteroidaceae	g__Bacteroides	s__Bacteroides xylanisolvens	yes	no	propionate
ntk_a_synuclein	71_bin22		var_biomarker ~ var_mb	-0.000989932	0.0194463	-0.0509059	0.959401	97.46	0.51	2050861	d__Bacteria	p__Actinomycetota	c__Actinomycetia	o__Actinomycetales	f__Bifidobacteriaceae	g__Bifidobacterium	s__Bifidobacterium adolescentis	no	no	none
ntk_a_synuclein	71_bin22		var_biomarker ~ sex	0.0203757	0.0792866	0.256988	0.797188	97.46	0.51	2050861	d__Bacteria	p__Actinomycetota	c__Actinomycetia	o__Actinomycetales	f__Bifidobacteriaceae	g__Bifidobacterium	s__Bifidobacterium adolescentis	no	no	none
ntk_a_synuclein	71_bin22		var_biomarker ~ var_mb_by_sex	-0.0273467	0.0248094	-1.10227	0.270344	97.46	0.51	2050861	d__Bacteria	p__Actinomycetota	c__Actinomycetia	o__Actinomycetales	f__Bifidobacteriaceae	g__Bifidobacterium	s__Bifidobacterium adolescentis	no	no	none
ntk_a_synuclein	71_bin22		var_biomarker ~ dx	0.241612	0.0993472	2.432	0.0150157	97.46	0.51	2050861	d__Bacteria	p__Actinomycetota	c__Actinomycetia	o__Actinomycetales	f__Bifidobacteriaceae	g__Bifidobacterium	s__Bifidobacterium adolescentis	no	no	none
ntk_a_synuclein	71_bin22		var_biomarker ~ mars_age	0.0070207	0.00580787	1.20883	0.22673	97.46	0.51	2050861	d__Bacteria	p__Actinomycetota	c__Actinomycetia	o__Actinomycetales	f__Bifidobacteriaceae	g__Bifidobacterium	s__Bifidobacterium adolescentis	no	no	none
ntk_a_synuclein	71_bin22		var_biomarker ~ apoe4	0.0973837	0.0704957	1.38141	0.167152	97.46	0.51	2050861	d__Bacteria	p__Actinomycetota	c__Actinomycetia	o__Actinomycetales	f__Bifidobacteriaceae	g__Bifidobacterium	s__Bifidobacterium adolescentis	no	no	none
ntk_a_synuclein	71_bin22		var_biomarker ~ ntk_table	0.215724	0.0788363	2.73636	0.0062123	97.46	0.51	2050861	d__Bacteria	p__Actinomycetota	c__Actinomycetia	o__Actinomycetales	f__Bifidobacteriaceae	g__Bifidobacterium	s__Bifidobacterium adolescentis	no	no	none
ntk_a_synuclein	71_bin22		var_biomarker ~ bristol_type_1_7	0.0137035	0.0292224	0.468939	0.639113	97.46	0.51	2050861	d__Bacteria	p__Actinomycetota	c__Actinomycetia	o__Actinomycetales	f__Bifidobacteriaceae	g__Bifidobacterium	s__Bifidobacterium adolescentis	no	no	none
ntk_a_synuclein	71_bin25		var_biomarker ~ var_mb	-0.0128463	0.040179	-0.319726	0.749176	96.64	0	2574673	d__Bacteria	p__Bacillota_A	c__Clostridia	o__Oscillospirales	f__Acutalibacteraceae	g__Scatavimonas	s__Scatavimonas sp900540275	no	no	none
ntk_a_synuclein	71_bin25		var_biomarker ~ sex	-0.0378479	0.0718064	-0.527083	0.598136	96.64	0	2574673	d__Bacteria	p__Bacillota_A	c__Clostridia	o__Oscillospirales	f__Acutalibacteraceae	g__Scatavimonas	s__Scatavimonas sp900540275	no	no	none
ntk_a_synuclein	71_bin25		var_biomarker ~ var_mb_by_sex	0.0470273	0.0515832	0.911678	0.361938	96.64	0	2574673	d__Bacteria	p__Bacillota_A	c__Clostridia	o__Oscillospirales	f__Acutalibacteraceae	g__Scatavimonas	s__Scatavimonas sp900540275	no	no	none
ntk_a_synuclein	71_bin25		var_biomarker ~ dx	0.213894	0.102246	2.09196	0.0364421	96.64	0	2574673	d__Bacteria	p__Bacillota_A	c__Clostridia	o__Oscillospirales	f__Acutalibacteraceae	g__Scatavimonas	s__Scatavimonas sp900540275	no	no	none
ntk_a_synuclein	71_bin25		var_biomarker ~ mars_age	0.0064769	0.00583248	1.11049	0.266789	96.64	0	2574673	d__Bacteria	p__Bacillota_A	c__Clostridia	o__Oscillospirales	f__Acutalibacteraceae	g__Scatavimonas	s__Scatavimonas sp900540275	no	no	none
ntk_a_synuclein	71_bin25		var_biomarker ~ apoe4	0.0911276	0.072706	1.25337	0.21007	96.64	0	2574673	d__Bacteria	p__Bacillota_A	c__Clostridia	o__Oscillospirales	f__Acutalibacteraceae	g__Scatavimonas	s__Scatavimonas sp900540275	no	no	none
ntk_a_synuclein	71_bin25		var_biomarker ~ ntk_table	0.210856	0.0806689	2.61385	0.00895287	96.64	0	2574673	d__Bacteria	p__Bacillota_A	c__Clostridia	o__Oscillospirales	f__Acutalibacteraceae	g__Scatavimonas	s__Scatavimonas sp900540275	no	no	none
ntk_a_synuclein	71_bin25		var_biomarker ~ bristol_type_1_7	0.0171964	0.0307349	0.559509	0.575815	96.64	0	2574673	d__Bacteria	p__Bacillota_A	c__Clostridia	o__Oscillospirales	f__Acutalibacteraceae	g__Scatavimonas	s__Scatavimonas sp900540275	no	no	none
ntk_a_synuclein	77_bin16		var_biomarker ~ var_mb	0.046144	0.0594352	0.776375	0.437528	91.42	0	2323096	d__Bacteria	p__Bacillota_A	c__Clostridia	o__Oscillospirales	f__Ruminococcaceae	g__Gemmiger	s__Gemmiger sp900540595	no	no	none
ntk_a_synuclein	77_bin16		var_biomarker ~ sex	-0.0118978	0.0723251	-0.164504	0.869334	91.42	0	2323096	d__Bacteria	p__Bacillota_A	c__Clostridia	o__Oscillospirales	f__Ruminococcaceae	g__Gemmiger	s__Gemmiger sp900540595	no	no	none
ntk_a_synuclein	77_bin16		var_biomarker ~ var_mb_by_sex	-0.0658516	0.0671632	-0.980471	0.326854	91.42	0	2323096	d__Bacteria	p__Bacillota_A	c__Clostridia	o__Oscillospirales	f__Ruminococcaceae	g__Gemmiger	s__Gemmiger sp900540595	no	no	none
ntk_a_synuclein	77_bin16		var_biomarker ~ dx	0.235591	0.0945885	2.4907	0.0127492	91.42	0	2323096	d__Bacteria	p__Bacillota_A	c__Clostridia	o__Oscillospirales	f__Ruminococcaceae	g__Gemmiger	s__Gemmiger sp900540595	no	no	none
ntk_a_synuclein	77_bin16		var_biomarker ~ mars_age	0.00754123	0.00570311	1.3223	0.186068	91.42	0	2323096	d__Bacteria	p__Bacillota_A	c__Clostridia	o__Oscillospirales	f__Ruminococcaceae	g__Gemmiger	s__Gemmiger sp900540595	no	no	none
ntk_a_synuclein	77_bin16		var_biomarker ~ apoe4	0.0822424	0.069122	1.18982	0.234119	91.42	0	2323096	d__Bacteria	p__Bacillota_A	c__Clostridia	o__Oscillospirales	f__Ruminococcaceae	g__Gemmiger	s__Gemmiger sp900540595	no	no	none
ntk_a_synuclein	77_bin16		var_biomarker ~ ntk_table	0.211553	0.0794223	2.66365	0.00772976	91.42	0	2323096	d__Bacteria	p__Bacillota_A	c__Clostridia	o__Oscillospirales	f__Ruminococcaceae	g__Gemmiger	s__Gemmiger sp900540595	no	no	none
ntk_a_synuclein	77_bin16		var_biomarker ~ bristol_type_1_7	0.0149525	0.0307686	0.485967	0.626991	91.42	0	2323096	d__Bacteria	p__Bacillota_A	c__Clostridia	o__Oscillospirales	f__Ruminococcaceae	g__Gemmiger	s__Gemmiger sp900540595	no	no	none
ntk_a_synuclein	77_bin23		var_biomarker ~ var_mb	0.0508276	0.0853084	0.59581	0.551302	92.62	0.67	1953290	d__Bacteria	p__Bacillota_A	c__Clostridia	o__Oscillospirales	f__Oscillospiraceae	g__CAG-103	s__CAG-103 sp900543625	no	no	none
ntk_a_synuclein	77_bin23		var_biomarker ~ sex	-0.0776034	0.109184	-0.710759	0.477234	92.62	0.67	1953290	d__Bacteria	p__Bacillota_A	c__Clostridia	o__Oscillospirales	f__Oscillospiraceae	g__CAG-103	s__CAG-103 sp900543625	no	no	none
ntk_a_synuclein	77_bin23		var_biomarker ~ var_mb_by_sex	0.0485342	0.0933389	0.519978	0.603079	92.62	0.67	1953290	d__Bacteria	p__Bacillota_A	c__Clostridia	o__Oscillospirales	f__Oscillospiraceae	g__CAG-103	s__CAG-103 sp900543625	no	no	none
ntk_a_synuclein	77_bin23		var_biomarker ~ dx	0.229809	0.0991509	2.31777	0.0204616	92.62	0.67	1953290	d__Bacteria	p__Bacillota_A	c__Clostridia	o__Oscillospirales	f__Oscillospiraceae	g__CAG-103	s__CAG-103 sp900543625	no	no	none
ntk_a_synuclein	77_bin23		var_biomarker ~ mars_age	0.00781496	0.00582055	1.34265	0.179386	92.62	0.67	1953290	d__Bacteria	p__Bacillota_A	c__Clostridia	o__Oscillospirales	f__Oscillospiraceae	g__CAG-103	s__CAG-103 sp900543625	no	no	none
ntk_a_synuclein	77_bin23		var_biomarker ~ apoe4	0.0834064	0.0748634	1.11411	0.26523	92.62	0.67	1953290	d__Bacteria	p__Bacillota_A	c__Clostridia	o__Oscillospirales	f__Oscillospiraceae	g__CAG-103	s__CAG-103 sp900543625	no	no	none
ntk_a_synuclein	77_bin23		var_biomarker ~ ntk_table	0.22515	0.0780759	2.88374	0.00392987	92.62	0.67	1953290	d__Bacteria	p__Bacillota_A	c__Clostridia	o__Oscillospirales	f__Oscillospiraceae	g__CAG-103	s__CAG-103 sp900543625	no	no	none
ntk_a_synuclein	77_bin23		var_biomarker ~ bristol_type_1_7	0.00633488	0.0311674	0.203253	0.838937	92.62	0.67	1953290	d__Bacteria	p__Bacillota_A	c__Clostridia	o__Oscillospirales	f__Oscillospiraceae	g__CAG-103	s__CAG-103 sp900543625	no	no	none
ntk_a_synuclein	77_bin25		var_biomarker ~ var_mb	-0.0578589	0.0398943	-1.45031	0.146973	98.15	0.17	2532664	d__Bacteria	p__Bacillota_A	c__Clostridia	o__Lachnospirales	f__Lachnospiraceae	g__Lachnospira	s__Lachnospira sp900316325	no	no	none
ntk_a_synuclein	77_bin25		var_biomarker ~ sex	-0.215366	0.152157	-1.41542	0.156945	98.15	0.17	2532664	d__Bacteria	p__Bacillota_A	c__Clostridia	o__Lachnospirales	f__Lachnospiraceae	g__Lachnospira	s__Lachnospira sp900316325	no	no	none
ntk_a_synuclein	77_bin25		var_biomarker ~ var_mb_by_sex	0.0736778	0.048856	1.50806	0.131539	98.15	0.17	2532664	d__Bacteria	p__Bacillota_A	c__Clostridia	o__Lachnospirales	f__Lachnospiraceae	g__Lachnospira	s__Lachnospira sp900316325	no	no	none
ntk_a_synuclein	77_bin25		var_biomarker ~ dx	0.234972	0.0929334	2.52839	0.0114588	98.15	0.17	2532664	d__Bacteria	p__Bacillota_A	c__Clostridia	o__Lachnospirales	f__Lachnospiraceae	g__Lachnospira	s__Lachnospira sp900316325	no	no	none
ntk_a_synuclein	77_bin25		var_biomarker ~ mars_age	0.00610348	0.00584078	1.04498	0.296033	98.15	0.17	2532664	d__Bacteria	p__Bacillota_A	c__Clostridia	o__Lachnospirales	f__Lachnospiraceae	g__Lachnospira	s__Lachnospira sp900316325	no	no	none
ntk_a_synuclein	77_bin25		var_biomarker ~ apoe4	0.104267	0.0714288	1.45973	0.144364	98.15	0.17	2532664	d__Bacteria	p__Bacillota_A	c__Clostridia	o__Lachnospirales	f__Lachnospiraceae	g__Lachnospira	s__Lachnospira sp900316325	no	no	none
ntk_a_synuclein	77_bin25		var_biomarker ~ ntk_table	0.21399	0.079004	2.7086	0.00675671	98.15	0.17	2532664	d__Bacteria	p__Bacillota_A	c__Clostridia	o__Lachnospirales	f__Lachnospiraceae	g__Lachnospira	s__Lachnospira sp900316325	no	no	none
ntk_a_synuclein	77_bin25		var_biomarker ~ bristol_type_1_7	0.0283204	0.0305512	0.926981	0.353936	98.15	0.17	2532664	d__Bacteria	p__Bacillota_A	c__Clostridia	o__Lachnospirales	f__Lachnospiraceae	g__Lachnospira	s__Lachnospira sp900316325	no	no	none
ntk_a_synuclein	77_bin26		var_biomarker ~ var_mb	-0.0665345	0.06239	-1.06643	0.286229	92.09	1.27	3477290	d__Bacteria	p__Bacillota_A	c__Clostridia	o__Lachnospirales	f__Lachnospiraceae	g__Blautia_A	s__Blautia_A faecis	yes	no	propionate
ntk_a_synuclein	77_bin26		var_biomarker ~ sex	-0.461658	0.395618	-1.16693	0.243239	92.09	1.27	3477290	d__Bacteria	p__Bacillota_A	c__Clostridia	o__Lachnospirales	f__Lachnospiraceae	g__Blautia_A	s__Blautia_A faecis	yes	no	propionate
ntk_a_synuclein	77_bin26		var_biomarker ~ var_mb_by_sex	0.107606	0.0944645	1.13912	0.254655	92.09	1.27	3477290	d__Bacteria	p__Bacillota_A	c__Clostridia	o__Lachnospirales	f__Lachnospiraceae	g__Blautia_A	s__Blautia_A faecis	yes	no	propionate
ntk_a_synuclein	77_bin26		var_biomarker ~ dx	0.226856	0.0916168	2.47614	0.0132811	92.09	1.27	3477290	d__Bacteria	p__Bacillota_A	c__Clostridia	o__Lachnospirales	f__Lachnospiraceae	g__Blautia_A	s__Blautia_A faecis	yes	no	propionate
ntk_a_synuclein	77_bin26		var_biomarker ~ mars_age	0.00699501	0.00588666	1.18828	0.234723	92.09	1.27	3477290	d__Bacteria	p__Bacillota_A	c__Clostridia	o__Lachnospirales	f__Lachnospiraceae	g__Blautia_A	s__Blautia_A faecis	yes	no	propionate
ntk_a_synuclein	77_bin26		var_biomarker ~ apoe4	0.0972128	0.0718808	1.35242	0.176242	92.09	1.27	3477290	d__Bacteria	p__Bacillota_A	c__Clostridia	o__Lachnospirales	f__Lachnospiraceae	g__Blautia_A	s__Blautia_A faecis	yes	no	propionate
ntk_a_synuclein	77_bin26		var_biomarker ~ ntk_table	0.222448	0.0792759	2.80599	0.00501622	92.09	1.27	3477290	d__Bacteria	p__Bacillota_A	c__Clostridia	o__Lachnospirales	f__Lachnospiraceae	g__Blautia_A	s__Blautia_A faecis	yes	no	propionate
ntk_a_synuclein	77_bin26		var_biomarker ~ bristol_type_1_7	0.0141438	0.0301487	0.469134	0.638974	92.09	1.27	3477290	d__Bacteria	p__Bacillota_A	c__Clostridia	o__Lachnospirales	f__Lachnospiraceae	g__Blautia_A	s__Blautia_A faecis	yes	no	propionate
ntk_a_synuclein	77_bin31		var_biomarker ~ var_mb	-0.0568287	0.0209982	-2.70636	0.00680254	98.63	0	2716266	d__Bacteria	p__Bacillota_A	c__Clostridia	o__Oscillospirales	f__Ruminococcaceae	g__Ruminococcus_D	s__Ruminococcus_D bicirculans	no	no	none
ntk_a_synuclein	77_bin31		var_biomarker ~ sex	-0.0912878	0.0699377	-1.30527	0.1918	98.63	0	2716266	d__Bacteria	p__Bacillota_A	c__Clostridia	o__Oscillospirales	f__Ruminococcaceae	g__Ruminococcus_D	s__Ruminococcus_D bicirculans	no	no	none
ntk_a_synuclein	77_bin31		var_biomarker ~ var_mb_by_sex	0.0750259	0.0254888	2.94348	0.00324543	98.63	0	2716266	d__Bacteria	p__Bacillota_A	c__Clostridia	o__Oscillospirales	f__Ruminococcaceae	g__Ruminococcus_D	s__Ruminococcus_D bicirculans	no	no	none
ntk_a_synuclein	77_bin31		var_biomarker ~ dx	0.221118	0.101758	2.17298	0.029782	98.63	0	2716266	d__Bacteria	p__Bacillota_A	c__Clostridia	o__Oscillospirales	f__Ruminococcaceae	g__Ruminococcus_D	s__Ruminococcus_D bicirculans	no	no	none
ntk_a_synuclein	77_bin31		var_biomarker ~ mars_age	0.00828512	0.00572008	1.44843	0.147497	98.63	0	2716266	d__Bacteria	p__Bacillota_A	c__Clostridia	o__Oscillospirales	f__Ruminococcaceae	g__Ruminococcus_D	s__Ruminococcus_D bicirculans	no	no	none
ntk_a_synuclein	77_bin31		var_biomarker ~ apoe4	0.103226	0.0698887	1.477	0.139675	98.63	0	2716266	d__Bacteria	p__Bacillota_A	c__Clostridia	o__Oscillospirales	f__Ruminococcaceae	g__Ruminococcus_D	s__Ruminococcus_D bicirculans	no	no	none
ntk_a_synuclein	77_bin31		var_biomarker ~ ntk_table	0.214334	0.0772921	2.77304	0.00555351	98.63	0	2716266	d__Bacteria	p__Bacillota_A	c__Clostridia	o__Oscillospirales	f__Ruminococcaceae	g__Ruminococcus_D	s__Ruminococcus_D bicirculans	no	no	none
ntk_a_synuclein	77_bin31		var_biomarker ~ bristol_type_1_7	0.0158014	0.0320772	0.492606	0.622291	98.63	0	2716266	d__Bacteria	p__Bacillota_A	c__Clostridia	o__Oscillospirales	f__Ruminococcaceae	g__Ruminococcus_D	s__Ruminococcus_D bicirculans	no	no	none
ntk_a_synuclein	79_bin115		var_biomarker ~ var_mb	-0.0128578	0.0488615	-0.263147	0.792437	92.2	0	1713733	d__Bacteria	p__Bacillota_A	c__Clostridia	o__Peptostreptococcales	f__Anaerovoracaceae	g__VUNA01	s__VUNA01 sp002299625	no	no	none
ntk_a_synuclein	79_bin115		var_biomarker ~ sex	0.0320552	0.128116	0.250204	0.80243	92.2	0	1713733	d__Bacteria	p__Bacillota_A	c__Clostridia	o__Peptostreptococcales	f__Anaerovoracaceae	g__VUNA01	s__VUNA01 sp002299625	no	no	none
ntk_a_synuclein	79_bin115		var_biomarker ~ var_mb_by_sex	0.0398648	0.0671622	0.59356	0.552806	92.2	0	1713733	d__Bacteria	p__Bacillota_A	c__Clostridia	o__Peptostreptococcales	f__Anaerovoracaceae	g__VUNA01	s__VUNA01 sp002299625	no	no	none
ntk_a_synuclein	79_bin115		var_biomarker ~ dx	0.234797	0.0978033	2.40071	0.0163633	92.2	0	1713733	d__Bacteria	p__Bacillota_A	c__Clostridia	o__Peptostreptococcales	f__Anaerovoracaceae	g__VUNA01	s__VUNA01 sp002299625	no	no	none
ntk_a_synuclein	79_bin115		var_biomarker ~ mars_age	0.00696493	0.00593834	1.17287	0.240846	92.2	0	1713733	d__Bacteria	p__Bacillota_A	c__Clostridia	o__Peptostreptococcales	f__Anaerovoracaceae	g__VUNA01	s__VUNA01 sp002299625	no	no	none
ntk_a_synuclein	79_bin115		var_biomarker ~ apoe4	0.0956134	0.0718618	1.33052	0.183348	92.2	0	1713733	d__Bacteria	p__Bacillota_A	c__Clostridia	o__Peptostreptococcales	f__Anaerovoracaceae	g__VUNA01	s__VUNA01 sp002299625	no	no	none
ntk_a_synuclein	79_bin115		var_biomarker ~ ntk_table	0.219435	0.0814827	2.69303	0.00708062	92.2	0	1713733	d__Bacteria	p__Bacillota_A	c__Clostridia	o__Peptostreptococcales	f__Anaerovoracaceae	g__VUNA01	s__VUNA01 sp002299625	no	no	none
ntk_a_synuclein	79_bin115		var_biomarker ~ bristol_type_1_7	0.0168824	0.0305865	0.551955	0.580979	92.2	0	1713733	d__Bacteria	p__Bacillota_A	c__Clostridia	o__Peptostreptococcales	f__Anaerovoracaceae	g__VUNA01	s__VUNA01 sp002299625	no	no	none
ntk_a_synuclein	79_bin26		var_biomarker ~ var_mb	-0.0100893	0.0252161	-0.400115	0.689072	96.51	0.6	2030573	d__Bacteria	p__Bacillota_C	c__Negativicutes	o__Acidaminococcales	f__Acidaminococcaceae	g__Phascolarctobacterium_A	s__Phascolarctobacterium_A succinatutens	yes	no	propionate
ntk_a_synuclein	79_bin26		var_biomarker ~ sex	0.192945	0.14785	1.305	0.191891	96.51	0.6	2030573	d__Bacteria	p__Bacillota_C	c__Negativicutes	o__Acidaminococcales	f__Acidaminococcaceae	g__Phascolarctobacterium_A	s__Phascolarctobacterium_A succinatutens	yes	no	propionate
ntk_a_synuclein	79_bin26		var_biomarker ~ var_mb_by_sex	0.0667073	0.0371067	1.79771	0.0722222	96.51	0.6	2030573	d__Bacteria	p__Bacillota_C	c__Negativicutes	o__Acidaminococcales	f__Acidaminococcaceae	g__Phascolarctobacterium_A	s__Phascolarctobacterium_A succinatutens	yes	no	propionate
ntk_a_synuclein	79_bin26		var_biomarker ~ dx	0.230319	0.0916768	2.51229	0.011995	96.51	0.6	2030573	d__Bacteria	p__Bacillota_C	c__Negativicutes	o__Acidaminococcales	f__Acidaminococcaceae	g__Phascolarctobacterium_A	s__Phascolarctobacterium_A succinatutens	yes	no	propionate
ntk_a_synuclein	79_bin26		var_biomarker ~ mars_age	0.00642339	0.00570541	1.12584	0.260232	96.51	0.6	2030573	d__Bacteria	p__Bacillota_C	c__Negativicutes	o__Acidaminococcales	f__Acidaminococcaceae	g__Phascolarctobacterium_A	s__Phascolarctobacterium_A succinatutens	yes	no	propionate
ntk_a_synuclein	79_bin26		var_biomarker ~ apoe4	0.0860372	0.0698899	1.23104	0.218308	96.51	0.6	2030573	d__Bacteria	p__Bacillota_C	c__Negativicutes	o__Acidaminococcales	f__Acidaminococcaceae	g__Phascolarctobacterium_A	s__Phascolarctobacterium_A succinatutens	yes	no	propionate
ntk_a_synuclein	79_bin26		var_biomarker ~ ntk_table	0.217947	0.0773444	2.81787	0.0048343	96.51	0.6	2030573	d__Bacteria	p__Bacillota_C	c__Negativicutes	o__Acidaminococcales	f__Acidaminococcaceae	g__Phascolarctobacterium_A	s__Phascolarctobacterium_A succinatutens	yes	no	propionate
ntk_a_synuclein	79_bin26		var_biomarker ~ bristol_type_1_7	0.0153182	0.0292723	0.5233	0.600765	96.51	0.6	2030573	d__Bacteria	p__Bacillota_C	c__Negativicutes	o__Acidaminococcales	f__Acidaminococcaceae	g__Phascolarctobacterium_A	s__Phascolarctobacterium_A succinatutens	yes	no	propionate
ntk_a_synuclein	79_bin34		var_biomarker ~ var_mb	-0.132411	0.0494728	-2.67644	0.00744082	90.72	0	1979183	d__Bacteria	p__Bacillota_A	c__Clostridia	o__Oscillospirales	f__Oscillospiraceae	g__Faecousia	s__Faecousia sp900544705	no	no	none
ntk_a_synuclein	79_bin34		var_biomarker ~ sex	-0.0179226	0.0726097	-0.246835	0.805036	90.72	0	1979183	d__Bacteria	p__Bacillota_A	c__Clostridia	o__Oscillospirales	f__Oscillospiraceae	g__Faecousia	s__Faecousia sp900544705	no	no	none
ntk_a_synuclein	79_bin34		var_biomarker ~ var_mb_by_sex	0.13779	0.0741335	1.85867	0.0630739	90.72	0	1979183	d__Bacteria	p__Bacillota_A	c__Clostridia	o__Oscillospirales	f__Oscillospiraceae	g__Faecousia	s__Faecousia sp900544705	no	no	none
ntk_a_synuclein	79_bin34		var_biomarker ~ dx	0.224841	0.10933	2.05654	0.0397306	90.72	0	1979183	d__Bacteria	p__Bacillota_A	c__Clostridia	o__Oscillospirales	f__Oscillospiraceae	g__Faecousia	s__Faecousia sp900544705	no	no	none
ntk_a_synuclein	79_bin34		var_biomarker ~ mars_age	0.00588304	0.00570221	1.03171	0.302207	90.72	0	1979183	d__Bacteria	p__Bacillota_A	c__Clostridia	o__Oscillospirales	f__Oscillospiraceae	g__Faecousia	s__Faecousia sp900544705	no	no	none
ntk_a_synuclein	79_bin34		var_biomarker ~ apoe4	0.0907672	0.0706787	1.28422	0.199064	90.72	0	1979183	d__Bacteria	p__Bacillota_A	c__Clostridia	o__Oscillospirales	f__Oscillospiraceae	g__Faecousia	s__Faecousia sp900544705	no	no	none
ntk_a_synuclein	79_bin34		var_biomarker ~ ntk_table	0.19258	0.077008	2.50077	0.0123922	90.72	0	1979183	d__Bacteria	p__Bacillota_A	c__Clostridia	o__Oscillospirales	f__Oscillospiraceae	g__Faecousia	s__Faecousia sp900544705	no	no	none
ntk_a_synuclein	79_bin34		var_biomarker ~ bristol_type_1_7	0.0149516	0.0303863	0.492051	0.622683	90.72	0	1979183	d__Bacteria	p__Bacillota_A	c__Clostridia	o__Oscillospirales	f__Oscillospiraceae	g__Faecousia	s__Faecousia sp900544705	no	no	none
ntk_a_synuclein	79_bin48		var_biomarker ~ var_mb	0.0504126	0.0183393	2.74888	0.00597989	96.25	0	2540870	d__Bacteria	p__Bacteroidota	c__Bacteroidia	o__Bacteroidales	f__Bacteroidaceae	g__Prevotella	s__Prevotella sp003447235	no	no	none
ntk_a_synuclein	79_bin48		var_biomarker ~ sex	-0.132038	0.0946228	-1.39542	0.16289	96.25	0	2540870	d__Bacteria	p__Bacteroidota	c__Bacteroidia	o__Bacteroidales	f__Bacteroidaceae	g__Prevotella	s__Prevotella sp003447235	no	no	none
ntk_a_synuclein	79_bin48		var_biomarker ~ var_mb_by_sex	-0.0385926	0.0224148	-1.72175	0.0851147	96.25	0	2540870	d__Bacteria	p__Bacteroidota	c__Bacteroidia	o__Bacteroidales	f__Bacteroidaceae	g__Prevotella	s__Prevotella sp003447235	no	no	none
ntk_a_synuclein	79_bin48		var_biomarker ~ dx	0.23597	0.0884111	2.66901	0.00760756	96.25	0	2540870	d__Bacteria	p__Bacteroidota	c__Bacteroidia	o__Bacteroidales	f__Bacteroidaceae	g__Prevotella	s__Prevotella sp003447235	no	no	none
ntk_a_synuclein	79_bin48		var_biomarker ~ mars_age	0.00807156	0.00538244	1.49961	0.133715	96.25	0	2540870	d__Bacteria	p__Bacteroidota	c__Bacteroidia	o__Bacteroidales	f__Bacteroidaceae	g__Prevotella	s__Prevotella sp003447235	no	no	none
ntk_a_synuclein	79_bin48		var_biomarker ~ apoe4	0.126907	0.0670249	1.89343	0.0583008	96.25	0	2540870	d__Bacteria	p__Bacteroidota	c__Bacteroidia	o__Bacteroidales	f__Bacteroidaceae	g__Prevotella	s__Prevotella sp003447235	no	no	none
ntk_a_synuclein	79_bin48		var_biomarker ~ ntk_table	0.209378	0.0768218	2.7255	0.00642035	96.25	0	2540870	d__Bacteria	p__Bacteroidota	c__Bacteroidia	o__Bacteroidales	f__Bacteroidaceae	g__Prevotella	s__Prevotella sp003447235	no	no	none
ntk_a_synuclein	79_bin48		var_biomarker ~ bristol_type_1_7	0.00487987	0.0277489	0.175858	0.860406	96.25	0	2540870	d__Bacteria	p__Bacteroidota	c__Bacteroidia	o__Bacteroidales	f__Bacteroidaceae	g__Prevotella	s__Prevotella sp003447235	no	no	none
ntk_a_synuclein	79_bin6		var_biomarker ~ var_mb	0.123132	0.0698756	1.76216	0.0780425	93.33	0	1890560	d__Bacteria	p__Bacillota	c__Bacilli	o__Erysipelotrichales	f__Erysipelotrichaceae	g__Bulleidia	s__Bulleidia sp900539965	no	no	none
ntk_a_synuclein	79_bin6		var_biomarker ~ sex	-0.102883	0.0742146	-1.38629	0.165657	93.33	0	1890560	d__Bacteria	p__Bacillota	c__Bacilli	o__Erysipelotrichales	f__Erysipelotrichaceae	g__Bulleidia	s__Bulleidia sp900539965	no	no	none
ntk_a_synuclein	79_bin6		var_biomarker ~ var_mb_by_sex	-0.253845	0.138417	-1.83392	0.0666664	93.33	0	1890560	d__Bacteria	p__Bacillota	c__Bacilli	o__Erysipelotrichales	f__Erysipelotrichaceae	g__Bulleidia	s__Bulleidia sp900539965	no	no	none
ntk_a_synuclein	79_bin6		var_biomarker ~ dx	0.236542	0.0974956	2.42618	0.0152585	93.33	0	1890560	d__Bacteria	p__Bacillota	c__Bacilli	o__Erysipelotrichales	f__Erysipelotrichaceae	g__Bulleidia	s__Bulleidia sp900539965	no	no	none
ntk_a_synuclein	79_bin6		var_biomarker ~ mars_age	0.00672966	0.00582427	1.15545	0.247906	93.33	0	1890560	d__Bacteria	p__Bacillota	c__Bacilli	o__Erysipelotrichales	f__Erysipelotrichaceae	g__Bulleidia	s__Bulleidia sp900539965	no	no	none
ntk_a_synuclein	79_bin6		var_biomarker ~ apoe4	0.10374	0.069218	1.49875	0.133939	93.33	0	1890560	d__Bacteria	p__Bacillota	c__Bacilli	o__Erysipelotrichales	f__Erysipelotrichaceae	g__Bulleidia	s__Bulleidia sp900539965	no	no	none
ntk_a_synuclein	79_bin6		var_biomarker ~ ntk_table	0.198948	0.0805589	2.46959	0.0135267	93.33	0	1890560	d__Bacteria	p__Bacillota	c__Bacilli	o__Erysipelotrichales	f__Erysipelotrichaceae	g__Bulleidia	s__Bulleidia sp900539965	no	no	none
ntk_a_synuclein	79_bin6		var_biomarker ~ bristol_type_1_7	0.0210365	0.0308086	0.682814	0.494724	93.33	0	1890560	d__Bacteria	p__Bacillota	c__Bacilli	o__Erysipelotrichales	f__Erysipelotrichaceae	g__Bulleidia	s__Bulleidia sp900539965	no	no	none
ntk_a_synuclein	79_bin64		var_biomarker ~ var_mb	-0.0231479	0.0445703	-0.519357	0.603512	95.97	0.67	2026695	d__Bacteria	p__Bacillota_A	c__Clostridia	o__Oscillospirales	f__Oscillospiraceae	g__CAG-103	s__CAG-103 sp900543625	no	no	none
ntk_a_synuclein	79_bin64		var_biomarker ~ sex	0.141487	0.123518	1.14548	0.252012	95.97	0.67	2026695	d__Bacteria	p__Bacillota_A	c__Clostridia	o__Oscillospirales	f__Oscillospiraceae	g__CAG-103	s__CAG-103 sp900543625	no	no	none
ntk_a_synuclein	79_bin64		var_biomarker ~ var_mb_by_sex	0.114142	0.0646234	1.76626	0.0773526	95.97	0.67	2026695	d__Bacteria	p__Bacillota_A	c__Clostridia	o__Oscillospirales	f__Oscillospiraceae	g__CAG-103	s__CAG-103 sp900543625	no	no	none
ntk_a_synuclein	79_bin64		var_biomarker ~ dx	0.234485	0.0921076	2.54577	0.0109037	95.97	0.67	2026695	d__Bacteria	p__Bacillota_A	c__Clostridia	o__Oscillospirales	f__Oscillospiraceae	g__CAG-103	s__CAG-103 sp900543625	no	no	none
ntk_a_synuclein	79_bin64		var_biomarker ~ mars_age	0.00697077	0.00581211	1.19935	0.230391	95.97	0.67	2026695	d__Bacteria	p__Bacillota_A	c__Clostridia	o__Oscillospirales	f__Oscillospiraceae	g__CAG-103	s__CAG-103 sp900543625	no	no	none
ntk_a_synuclein	79_bin64		var_biomarker ~ apoe4	0.109087	0.0732325	1.48959	0.136332	95.97	0.67	2026695	d__Bacteria	p__Bacillota_A	c__Clostridia	o__Oscillospirales	f__Oscillospiraceae	g__CAG-103	s__CAG-103 sp900543625	no	no	none
ntk_a_synuclein	79_bin64		var_biomarker ~ ntk_table	0.212731	0.0780291	2.72631	0.00640469	95.97	0.67	2026695	d__Bacteria	p__Bacillota_A	c__Clostridia	o__Oscillospirales	f__Oscillospiraceae	g__CAG-103	s__CAG-103 sp900543625	no	no	none
ntk_a_synuclein	79_bin64		var_biomarker ~ bristol_type_1_7	0.0165174	0.0304929	0.54168	0.588039	95.97	0.67	2026695	d__Bacteria	p__Bacillota_A	c__Clostridia	o__Oscillospirales	f__Oscillospiraceae	g__CAG-103	s__CAG-103 sp900543625	no	no	none
ntk_a_synuclein	79_bin68		var_biomarker ~ var_mb	0.0326035	0.0336059	0.97017	0.331962	91	2.68	1637771	d__Bacteria	p__Bacillota_A	c__Clostridia	o__Oscillospirales	f__Oscillospiraceae	g__Vescimonas	s__Vescimonas sp000435555	no	no	none
ntk_a_synuclein	79_bin68		var_biomarker ~ sex	-0.0569737	0.0858483	-0.663655	0.506911	91	2.68	1637771	d__Bacteria	p__Bacillota_A	c__Clostridia	o__Oscillospirales	f__Oscillospiraceae	g__Vescimonas	s__Vescimonas sp000435555	no	no	none
ntk_a_synuclein	79_bin68		var_biomarker ~ var_mb_by_sex	-0.0354189	0.0486326	-0.728295	0.466433	91	2.68	1637771	d__Bacteria	p__Bacillota_A	c__Clostridia	o__Oscillospirales	f__Oscillospiraceae	g__Vescimonas	s__Vescimonas sp000435555	no	no	none
ntk_a_synuclein	79_bin68		var_biomarker ~ dx	0.24053	0.0960758	2.50355	0.0122956	91	2.68	1637771	d__Bacteria	p__Bacillota_A	c__Clostridia	o__Oscillospirales	f__Oscillospiraceae	g__Vescimonas	s__Vescimonas sp000435555	no	no	none
ntk_a_synuclein	79_bin68		var_biomarker ~ mars_age	0.00686603	0.00587642	1.1684	0.242644	91	2.68	1637771	d__Bacteria	p__Bacillota_A	c__Clostridia	o__Oscillospirales	f__Oscillospiraceae	g__Vescimonas	s__Vescimonas sp000435555	no	no	none
ntk_a_synuclein	79_bin68		var_biomarker ~ apoe4	0.111111	0.0729582	1.52295	0.127772	91	2.68	1637771	d__Bacteria	p__Bacillota_A	c__Clostridia	o__Oscillospirales	f__Oscillospiraceae	g__Vescimonas	s__Vescimonas sp000435555	no	no	none
ntk_a_synuclein	79_bin68		var_biomarker ~ ntk_table	0.219244	0.078788	2.7827	0.00539082	91	2.68	1637771	d__Bacteria	p__Bacillota_A	c__Clostridia	o__Oscillospirales	f__Oscillospiraceae	g__Vescimonas	s__Vescimonas sp000435555	no	no	none
ntk_a_synuclein	79_bin68		var_biomarker ~ bristol_type_1_7	0.0167951	0.0299166	0.561397	0.574527	91	2.68	1637771	d__Bacteria	p__Bacillota_A	c__Clostridia	o__Oscillospirales	f__Oscillospiraceae	g__Vescimonas	s__Vescimonas sp000435555	no	no	none
ntk_a_synuclein	79_bin89		var_biomarker ~ var_mb	-0.0749152	0.0764242	-0.980256	0.32696	97.71	4.48	2441111	d__Bacteria	p__Bacillota	c__Bacilli	o__Erysipelotrichales	f__Erysipelotrichaceae	g__Holdemanella	s__Holdemanella biformis	no	no	none
ntk_a_synuclein	79_bin89		var_biomarker ~ sex	-0.173834	0.318331	-0.54608	0.585011	97.71	4.48	2441111	d__Bacteria	p__Bacillota	c__Bacilli	o__Erysipelotrichales	f__Erysipelotrichaceae	g__Holdemanella	s__Holdemanella biformis	no	no	none
ntk_a_synuclein	79_bin89		var_biomarker ~ var_mb_by_sex	0.0458542	0.0915572	0.500826	0.616494	97.71	4.48	2441111	d__Bacteria	p__Bacillota	c__Bacilli	o__Erysipelotrichales	f__Erysipelotrichaceae	g__Holdemanella	s__Holdemanella biformis	no	no	none
ntk_a_synuclein	79_bin89		var_biomarker ~ dx	0.224542	0.0922252	2.43471	0.0149037	97.71	4.48	2441111	d__Bacteria	p__Bacillota	c__Bacilli	o__Erysipelotrichales	f__Erysipelotrichaceae	g__Holdemanella	s__Holdemanella biformis	no	no	none
ntk_a_synuclein	79_bin89		var_biomarker ~ mars_age	0.00676727	0.00577119	1.1726	0.240958	97.71	4.48	2441111	d__Bacteria	p__Bacillota	c__Bacilli	o__Erysipelotrichales	f__Erysipelotrichaceae	g__Holdemanella	s__Holdemanella biformis	no	no	none
ntk_a_synuclein	79_bin89		var_biomarker ~ apoe4	0.107306	0.0712104	1.50689	0.131839	97.71	4.48	2441111	d__Bacteria	p__Bacillota	c__Bacilli	o__Erysipelotrichales	f__Erysipelotrichaceae	g__Holdemanella	s__Holdemanella biformis	no	no	none
ntk_a_synuclein	79_bin89		var_biomarker ~ ntk_table	0.221398	0.0787738	2.81055	0.00494562	97.71	4.48	2441111	d__Bacteria	p__Bacillota	c__Bacilli	o__Erysipelotrichales	f__Erysipelotrichaceae	g__Holdemanella	s__Holdemanella biformis	no	no	none
ntk_a_synuclein	79_bin89		var_biomarker ~ bristol_type_1_7	0.0262241	0.0320807	0.817443	0.413675	97.71	4.48	2441111	d__Bacteria	p__Bacillota	c__Bacilli	o__Erysipelotrichales	f__Erysipelotrichaceae	g__Holdemanella	s__Holdemanella biformis	no	no	none
ntk_a_synuclein	79_bin94		var_biomarker ~ var_mb	0.00696377	0.0432445	0.161033	0.872068	100	0	2578694	d__Bacteria	p__Bacillota_C	c__Negativicutes	o__Veillonellales	f__Megasphaeraceae	g__Caecibacter	s__Caecibacter massiliensis	no	no	none
ntk_a_synuclein	79_bin94		var_biomarker ~ sex	-0.112982	0.140338	-0.805068	0.42078	100	0	2578694	d__Bacteria	p__Bacillota_C	c__Negativicutes	o__Veillonellales	f__Megasphaeraceae	g__Caecibacter	s__Caecibacter massiliensis	no	no	none
ntk_a_synuclein	79_bin94		var_biomarker ~ var_mb_by_sex	-0.0375169	0.0546235	-0.686828	0.492191	100	0	2578694	d__Bacteria	p__Bacillota_C	c__Negativicutes	o__Veillonellales	f__Megasphaeraceae	g__Caecibacter	s__Caecibacter massiliensis	no	no	none
ntk_a_synuclein	79_bin94		var_biomarker ~ dx	0.253326	0.098963	2.5598	0.0104732	100	0	2578694	d__Bacteria	p__Bacillota_C	c__Negativicutes	o__Veillonellales	f__Megasphaeraceae	g__Caecibacter	s__Caecibacter massiliensis	no	no	none
ntk_a_synuclein	79_bin94		var_biomarker ~ mars_age	0.00655643	0.00599739	1.09321	0.2743	100	0	2578694	d__Bacteria	p__Bacillota_C	c__Negativicutes	o__Veillonellales	f__Megasphaeraceae	g__Caecibacter	s__Caecibacter massiliensis	no	no	none
ntk_a_synuclein	79_bin94		var_biomarker ~ apoe4	0.0954095	0.0720403	1.32439	0.185373	100	0	2578694	d__Bacteria	p__Bacillota_C	c__Negativicutes	o__Veillonellales	f__Megasphaeraceae	g__Caecibacter	s__Caecibacter massiliensis	no	no	none
ntk_a_synuclein	79_bin94		var_biomarker ~ ntk_table	0.215334	0.0790188	2.7251	0.00642814	100	0	2578694	d__Bacteria	p__Bacillota_C	c__Negativicutes	o__Veillonellales	f__Megasphaeraceae	g__Caecibacter	s__Caecibacter massiliensis	no	no	none
ntk_a_synuclein	79_bin94		var_biomarker ~ bristol_type_1_7	0.0163898	0.0308283	0.531647	0.594971	100	0	2578694	d__Bacteria	p__Bacillota_C	c__Negativicutes	o__Veillonellales	f__Megasphaeraceae	g__Caecibacter	s__Caecibacter massiliensis	no	no	none
ntk_a_synuclein	80_bin101		var_biomarker ~ var_mb	0.000618922	0.0291242	0.0212511	0.983045	100	0.81	2018091	d__Bacteria	p__Actinomycetota	c__Coriobacteriia	o__Coriobacteriales	f__Coriobacteriaceae	g__Collinsella	s__	no	no	none
ntk_a_synuclein	80_bin101		var_biomarker ~ sex	-0.0469912	0.0909059	-0.516921	0.605211	100	0.81	2018091	d__Bacteria	p__Actinomycetota	c__Coriobacteriia	o__Coriobacteriales	f__Coriobacteriaceae	g__Collinsella	s__	no	no	none
ntk_a_synuclein	80_bin101		var_biomarker ~ var_mb_by_sex	-0.0102822	0.0363989	-0.282486	0.777571	100	0.81	2018091	d__Bacteria	p__Actinomycetota	c__Coriobacteriia	o__Coriobacteriales	f__Coriobacteriaceae	g__Collinsella	s__	no	no	none
ntk_a_synuclein	80_bin101		var_biomarker ~ dx	0.244708	0.0979483	2.49834	0.0124777	100	0.81	2018091	d__Bacteria	p__Actinomycetota	c__Coriobacteriia	o__Coriobacteriales	f__Coriobacteriaceae	g__Collinsella	s__	no	no	none
ntk_a_synuclein	80_bin101		var_biomarker ~ mars_age	0.0066366	0.00584149	1.13611	0.255909	100	0.81	2018091	d__Bacteria	p__Actinomycetota	c__Coriobacteriia	o__Coriobacteriales	f__Coriobacteriaceae	g__Collinsella	s__	no	no	none
ntk_a_synuclein	80_bin101		var_biomarker ~ apoe4	0.0959337	0.0716828	1.33831	0.180796	100	0.81	2018091	d__Bacteria	p__Actinomycetota	c__Coriobacteriia	o__Coriobacteriales	f__Coriobacteriaceae	g__Collinsella	s__	no	no	none
ntk_a_synuclein	80_bin101		var_biomarker ~ ntk_table	0.217735	0.0786665	2.76782	0.00564327	100	0.81	2018091	d__Bacteria	p__Actinomycetota	c__Coriobacteriia	o__Coriobacteriales	f__Coriobacteriaceae	g__Collinsella	s__	no	no	none
ntk_a_synuclein	80_bin101		var_biomarker ~ bristol_type_1_7	0.0155005	0.0299376	0.517759	0.604626	100	0.81	2018091	d__Bacteria	p__Actinomycetota	c__Coriobacteriia	o__Coriobacteriales	f__Coriobacteriaceae	g__Collinsella	s__	no	no	none
ntk_a_synuclein	80_bin2		var_biomarker ~ var_mb	-0.0309191	0.0391818	-0.789119	0.430042	99.03	0	2777414	d__Bacteria	p__Bacillota_A	c__Clostridia	o__Lachnospirales	f__Lachnospiraceae	g__Agathobacter	s__Agathobacter rectalis	no	yes	butyrate
ntk_a_synuclein	80_bin2		var_biomarker ~ sex	-0.11598	0.10178	-1.13951	0.254491	99.03	0	2777414	d__Bacteria	p__Bacillota_A	c__Clostridia	o__Lachnospirales	f__Lachnospiraceae	g__Agathobacter	s__Agathobacter rectalis	no	yes	butyrate
ntk_a_synuclein	80_bin2		var_biomarker ~ var_mb_by_sex	0.0608389	0.0496591	1.22513	0.220527	99.03	0	2777414	d__Bacteria	p__Bacillota_A	c__Clostridia	o__Lachnospirales	f__Lachnospiraceae	g__Agathobacter	s__Agathobacter rectalis	no	yes	butyrate
ntk_a_synuclein	80_bin2		var_biomarker ~ dx	0.232918	0.0889683	2.61799	0.00884504	99.03	0	2777414	d__Bacteria	p__Bacillota_A	c__Clostridia	o__Lachnospirales	f__Lachnospiraceae	g__Agathobacter	s__Agathobacter rectalis	no	yes	butyrate
ntk_a_synuclein	80_bin2		var_biomarker ~ mars_age	0.00592795	0.00593617	0.998615	0.317981	99.03	0	2777414	d__Bacteria	p__Bacillota_A	c__Clostridia	o__Lachnospirales	f__Lachnospiraceae	g__Agathobacter	s__Agathobacter rectalis	no	yes	butyrate
ntk_a_synuclein	80_bin2		var_biomarker ~ apoe4	0.109356	0.0723923	1.5106	0.130891	99.03	0	2777414	d__Bacteria	p__Bacillota_A	c__Clostridia	o__Lachnospirales	f__Lachnospiraceae	g__Agathobacter	s__Agathobacter rectalis	no	yes	butyrate
ntk_a_synuclein	80_bin2		var_biomarker ~ ntk_table	0.216058	0.079822	2.70674	0.00679464	99.03	0	2777414	d__Bacteria	p__Bacillota_A	c__Clostridia	o__Lachnospirales	f__Lachnospiraceae	g__Agathobacter	s__Agathobacter rectalis	no	yes	butyrate
ntk_a_synuclein	80_bin2		var_biomarker ~ bristol_type_1_7	0.0158607	0.0303586	0.522443	0.601362	99.03	0	2777414	d__Bacteria	p__Bacillota_A	c__Clostridia	o__Lachnospirales	f__Lachnospiraceae	g__Agathobacter	s__Agathobacter rectalis	no	yes	butyrate
ntk_a_synuclein	80_bin49		var_biomarker ~ var_mb	-0.0185893	0.0152511	-1.21888	0.222889	92.42	3.93	1179570	d__Bacteria	p__Bacillota	c__Bacilli	o__RF39	f__UBA660	g__CAG-302	s__CAG-302 sp934162325	no	no	none
ntk_a_synuclein	80_bin49		var_biomarker ~ sex	0.0271951	0.100314	0.271101	0.786313	92.42	3.93	1179570	d__Bacteria	p__Bacillota	c__Bacilli	o__RF39	f__UBA660	g__CAG-302	s__CAG-302 sp934162325	no	no	none
ntk_a_synuclein	80_bin49		var_biomarker ~ var_mb_by_sex	0.0150904	0.0210505	0.716869	0.473455	92.42	3.93	1179570	d__Bacteria	p__Bacillota	c__Bacilli	o__RF39	f__UBA660	g__CAG-302	s__CAG-302 sp934162325	no	no	none
ntk_a_synuclein	80_bin49		var_biomarker ~ dx	0.237479	0.106362	2.23275	0.0255652	92.42	3.93	1179570	d__Bacteria	p__Bacillota	c__Bacilli	o__RF39	f__UBA660	g__CAG-302	s__CAG-302 sp934162325	no	no	none
ntk_a_synuclein	80_bin49		var_biomarker ~ mars_age	0.00643442	0.00575491	1.11808	0.263535	92.42	3.93	1179570	d__Bacteria	p__Bacillota	c__Bacilli	o__RF39	f__UBA660	g__CAG-302	s__CAG-302 sp934162325	no	no	none
ntk_a_synuclein	80_bin49		var_biomarker ~ apoe4	0.09736	0.0708005	1.37513	0.16909	92.42	3.93	1179570	d__Bacteria	p__Bacillota	c__Bacilli	o__RF39	f__UBA660	g__CAG-302	s__CAG-302 sp934162325	no	no	none
ntk_a_synuclein	80_bin49		var_biomarker ~ ntk_table	0.209931	0.0791954	2.6508	0.00803019	92.42	3.93	1179570	d__Bacteria	p__Bacillota	c__Bacilli	o__RF39	f__UBA660	g__CAG-302	s__CAG-302 sp934162325	no	no	none
ntk_a_synuclein	80_bin49		var_biomarker ~ bristol_type_1_7	0.0183731	0.0307175	0.59813	0.549753	92.42	3.93	1179570	d__Bacteria	p__Bacillota	c__Bacilli	o__RF39	f__UBA660	g__CAG-302	s__CAG-302 sp934162325	no	no	none
ntk_a_synuclein	80_bin50		var_biomarker ~ var_mb	-0.0734555	0.0776606	-0.945853	0.344223	97.32	0	2026495	d__Bacteria	p__Bacillota_A	c__Clostridia	o__Oscillospirales	f__Acutalibacteraceae	g__CAG-217	s__CAG-217 sp000436335	no	no	none
ntk_a_synuclein	80_bin50		var_biomarker ~ sex	0.164018	0.173138	0.947328	0.343472	97.32	0	2026495	d__Bacteria	p__Bacillota_A	c__Clostridia	o__Oscillospirales	f__Acutalibacteraceae	g__CAG-217	s__CAG-217 sp000436335	no	no	none
ntk_a_synuclein	80_bin50		var_biomarker ~ var_mb_by_sex	0.095198	0.0838305	1.1356	0.256123	97.32	0	2026495	d__Bacteria	p__Bacillota_A	c__Clostridia	o__Oscillospirales	f__Acutalibacteraceae	g__CAG-217	s__CAG-217 sp000436335	no	no	none
ntk_a_synuclein	80_bin50		var_biomarker ~ dx	0.223535	0.0980004	2.28096	0.022551	97.32	0	2026495	d__Bacteria	p__Bacillota_A	c__Clostridia	o__Oscillospirales	f__Acutalibacteraceae	g__CAG-217	s__CAG-217 sp000436335	no	no	none
ntk_a_synuclein	80_bin50		var_biomarker ~ mars_age	0.0069444	0.0058753	1.18197	0.23722	97.32	0	2026495	d__Bacteria	p__Bacillota_A	c__Clostridia	o__Oscillospirales	f__Acutalibacteraceae	g__CAG-217	s__CAG-217 sp000436335	no	no	none
ntk_a_synuclein	80_bin50		var_biomarker ~ apoe4	0.0932887	0.0718562	1.29827	0.194195	97.32	0	2026495	d__Bacteria	p__Bacillota_A	c__Clostridia	o__Oscillospirales	f__Acutalibacteraceae	g__CAG-217	s__CAG-217 sp000436335	no	no	none
ntk_a_synuclein	80_bin50		var_biomarker ~ ntk_table	0.210967	0.0792134	2.66328	0.00773836	97.32	0	2026495	d__Bacteria	p__Bacillota_A	c__Clostridia	o__Oscillospirales	f__Acutalibacteraceae	g__CAG-217	s__CAG-217 sp000436335	no	no	none
ntk_a_synuclein	80_bin50		var_biomarker ~ bristol_type_1_7	0.0154753	0.0297894	0.519491	0.603419	97.32	0	2026495	d__Bacteria	p__Bacillota_A	c__Clostridia	o__Oscillospirales	f__Acutalibacteraceae	g__CAG-217	s__CAG-217 sp000436335	no	no	none
ntk_a_synuclein	80_bin64		var_biomarker ~ var_mb	0.0326216	0.0443805	0.735042	0.462314	96.23	0.94	3100521	d__Bacteria	p__Bacillota	c__Bacilli	o__Erysipelotrichales	f__Coprobacillaceae	g__Longibaculum	s__Longibaculum muris	no	no	none
ntk_a_synuclein	80_bin64		var_biomarker ~ sex	-0.0206451	0.119376	-0.172942	0.862697	96.23	0.94	3100521	d__Bacteria	p__Bacillota	c__Bacilli	o__Erysipelotrichales	f__Coprobacillaceae	g__Longibaculum	s__Longibaculum muris	no	no	none
ntk_a_synuclein	80_bin64		var_biomarker ~ var_mb_by_sex	-0.00897	0.0584522	-0.153459	0.878036	96.23	0.94	3100521	d__Bacteria	p__Bacillota	c__Bacilli	o__Erysipelotrichales	f__Coprobacillaceae	g__Longibaculum	s__Longibaculum muris	no	no	none
ntk_a_synuclein	80_bin64		var_biomarker ~ dx	0.224915	0.0938527	2.39647	0.016554	96.23	0.94	3100521	d__Bacteria	p__Bacillota	c__Bacilli	o__Erysipelotrichales	f__Coprobacillaceae	g__Longibaculum	s__Longibaculum muris	no	no	none
ntk_a_synuclein	80_bin64		var_biomarker ~ mars_age	0.00624323	0.00585197	1.06686	0.286035	96.23	0.94	3100521	d__Bacteria	p__Bacillota	c__Bacilli	o__Erysipelotrichales	f__Coprobacillaceae	g__Longibaculum	s__Longibaculum muris	no	no	none
ntk_a_synuclein	80_bin64		var_biomarker ~ apoe4	0.0984505	0.0718378	1.37046	0.170544	96.23	0.94	3100521	d__Bacteria	p__Bacillota	c__Bacilli	o__Erysipelotrichales	f__Coprobacillaceae	g__Longibaculum	s__Longibaculum muris	no	no	none
ntk_a_synuclein	80_bin64		var_biomarker ~ ntk_table	0.206871	0.0784966	2.63541	0.0084036	96.23	0.94	3100521	d__Bacteria	p__Bacillota	c__Bacilli	o__Erysipelotrichales	f__Coprobacillaceae	g__Longibaculum	s__Longibaculum muris	no	no	none
ntk_a_synuclein	80_bin64		var_biomarker ~ bristol_type_1_7	0.0120565	0.0317832	0.379335	0.704439	96.23	0.94	3100521	d__Bacteria	p__Bacillota	c__Bacilli	o__Erysipelotrichales	f__Coprobacillaceae	g__Longibaculum	s__Longibaculum muris	no	no	none
ntk_a_synuclein	80_bin83		var_biomarker ~ var_mb	-0.011926	0.0336905	-0.353987	0.723349	96.64	0	2256385	d__Bacteria	p__Bacillota_A	c__Clostridia	o__Oscillospirales	f__Acutalibacteraceae	g__CAG-964	s__	no	no	none
ntk_a_synuclein	80_bin83		var_biomarker ~ sex	-0.0274492	0.0789259	-0.347785	0.728002	96.64	0	2256385	d__Bacteria	p__Bacillota_A	c__Clostridia	o__Oscillospirales	f__Acutalibacteraceae	g__CAG-964	s__	no	no	none
ntk_a_synuclein	80_bin83		var_biomarker ~ var_mb_by_sex	-0.00104886	0.0422843	-0.0248049	0.980211	96.64	0	2256385	d__Bacteria	p__Bacillota_A	c__Clostridia	o__Oscillospirales	f__Acutalibacteraceae	g__CAG-964	s__	no	no	none
ntk_a_synuclein	80_bin83		var_biomarker ~ dx	0.240909	0.098231	2.45247	0.0141878	96.64	0	2256385	d__Bacteria	p__Bacillota_A	c__Clostridia	o__Oscillospirales	f__Acutalibacteraceae	g__CAG-964	s__	no	no	none
ntk_a_synuclein	80_bin83		var_biomarker ~ mars_age	0.00653012	0.0059644	1.09485	0.273583	96.64	0	2256385	d__Bacteria	p__Bacillota_A	c__Clostridia	o__Oscillospirales	f__Acutalibacteraceae	g__CAG-964	s__	no	no	none
ntk_a_synuclein	80_bin83		var_biomarker ~ apoe4	0.0981881	0.070924	1.38441	0.166232	96.64	0	2256385	d__Bacteria	p__Bacillota_A	c__Clostridia	o__Oscillospirales	f__Acutalibacteraceae	g__CAG-964	s__	no	no	none
ntk_a_synuclein	80_bin83		var_biomarker ~ ntk_table	0.221695	0.079999	2.77123	0.00558456	96.64	0	2256385	d__Bacteria	p__Bacillota_A	c__Clostridia	o__Oscillospirales	f__Acutalibacteraceae	g__CAG-964	s__	no	no	none
ntk_a_synuclein	80_bin83		var_biomarker ~ bristol_type_1_7	0.0172908	0.0293728	0.588667	0.556084	96.64	0	2256385	d__Bacteria	p__Bacillota_A	c__Clostridia	o__Oscillospirales	f__Acutalibacteraceae	g__CAG-964	s__	no	no	none
ntk_a_synuclein	80_bin9		var_biomarker ~ var_mb	0.0749213	0.0779594	0.96103	0.336537	90.63	1.68	2452356	d__Bacteria	p__Bacillota_A	c__Clostridia	o__Oscillospirales	f__Ruminococcaceae	g__Negativibacillus	s__Negativibacillus massiliensis	no	no	none
ntk_a_synuclein	80_bin9		var_biomarker ~ sex	0.0982732	0.206668	0.475512	0.634422	90.63	1.68	2452356	d__Bacteria	p__Bacillota_A	c__Clostridia	o__Oscillospirales	f__Ruminococcaceae	g__Negativibacillus	s__Negativibacillus massiliensis	no	no	none
ntk_a_synuclein	80_bin9		var_biomarker ~ var_mb_by_sex	-0.063411	0.0924892	-0.685604	0.492963	90.63	1.68	2452356	d__Bacteria	p__Bacillota_A	c__Clostridia	o__Oscillospirales	f__Ruminococcaceae	g__Negativibacillus	s__Negativibacillus massiliensis	no	no	none
ntk_a_synuclein	80_bin9		var_biomarker ~ dx	0.235375	0.0965467	2.43794	0.0147714	90.63	1.68	2452356	d__Bacteria	p__Bacillota_A	c__Clostridia	o__Oscillospirales	f__Ruminococcaceae	g__Negativibacillus	s__Negativibacillus massiliensis	no	no	none
ntk_a_synuclein	80_bin9		var_biomarker ~ mars_age	0.00631357	0.00589828	1.07041	0.284436	90.63	1.68	2452356	d__Bacteria	p__Bacillota_A	c__Clostridia	o__Oscillospirales	f__Ruminococcaceae	g__Negativibacillus	s__Negativibacillus massiliensis	no	no	none
ntk_a_synuclein	80_bin9		var_biomarker ~ apoe4	0.0907402	0.0703219	1.29035	0.196928	90.63	1.68	2452356	d__Bacteria	p__Bacillota_A	c__Clostridia	o__Oscillospirales	f__Ruminococcaceae	g__Negativibacillus	s__Negativibacillus massiliensis	no	no	none
ntk_a_synuclein	80_bin9		var_biomarker ~ ntk_table	0.215065	0.0781643	2.75145	0.00593315	90.63	1.68	2452356	d__Bacteria	p__Bacillota_A	c__Clostridia	o__Oscillospirales	f__Ruminococcaceae	g__Negativibacillus	s__Negativibacillus massiliensis	no	no	none
ntk_a_synuclein	80_bin9		var_biomarker ~ bristol_type_1_7	0.0118854	0.0317295	0.374586	0.707969	90.63	1.68	2452356	d__Bacteria	p__Bacillota_A	c__Clostridia	o__Oscillospirales	f__Ruminococcaceae	g__Negativibacillus	s__Negativibacillus massiliensis	no	no	none
ntk_a_synuclein	80_bin95		var_biomarker ~ var_mb	0.134851	0.0589126	2.28901	0.022079	98.27	0	2640234	d__Bacteria	p__Bacillota_A	c__Clostridia	o__Oscillospirales	f__Oscillospiraceae	g__Faecousia	s__Faecousia sp000434635	no	no	none
ntk_a_synuclein	80_bin95		var_biomarker ~ sex	0.0366092	0.131148	0.279143	0.780135	98.27	0	2640234	d__Bacteria	p__Bacillota_A	c__Clostridia	o__Oscillospirales	f__Oscillospiraceae	g__Faecousia	s__Faecousia sp000434635	no	no	none
ntk_a_synuclein	80_bin95		var_biomarker ~ var_mb_by_sex	-0.0330899	0.0706996	-0.468035	0.639759	98.27	0	2640234	d__Bacteria	p__Bacillota_A	c__Clostridia	o__Oscillospirales	f__Oscillospiraceae	g__Faecousia	s__Faecousia sp000434635	no	no	none
ntk_a_synuclein	80_bin95		var_biomarker ~ dx	0.224294	0.0864725	2.59382	0.00949163	98.27	0	2640234	d__Bacteria	p__Bacillota_A	c__Clostridia	o__Oscillospirales	f__Oscillospiraceae	g__Faecousia	s__Faecousia sp000434635	no	no	none
ntk_a_synuclein	80_bin95		var_biomarker ~ mars_age	0.0071869	0.0057839	1.24257	0.214026	98.27	0	2640234	d__Bacteria	p__Bacillota_A	c__Clostridia	o__Oscillospirales	f__Oscillospiraceae	g__Faecousia	s__Faecousia sp000434635	no	no	none
ntk_a_synuclein	80_bin95		var_biomarker ~ apoe4	0.110895	0.0692562	1.60123	0.109326	98.27	0	2640234	d__Bacteria	p__Bacillota_A	c__Clostridia	o__Oscillospirales	f__Oscillospiraceae	g__Faecousia	s__Faecousia sp000434635	no	no	none
ntk_a_synuclein	80_bin95		var_biomarker ~ ntk_table	0.200666	0.0762144	2.63291	0.00846566	98.27	0	2640234	d__Bacteria	p__Bacillota_A	c__Clostridia	o__Oscillospirales	f__Oscillospiraceae	g__Faecousia	s__Faecousia sp000434635	no	no	none
ntk_a_synuclein	80_bin95		var_biomarker ~ bristol_type_1_7	0.0239258	0.0302891	0.789915	0.429578	98.27	0	2640234	d__Bacteria	p__Bacillota_A	c__Clostridia	o__Oscillospirales	f__Oscillospiraceae	g__Faecousia	s__Faecousia sp000434635	no	no	none
ntk_a_synuclein	82_bin19		var_biomarker ~ var_mb	0.00862482	0.0302453	0.285162	0.77552	91.74	2.06	1864293	d__Bacteria	p__Bacillota	c__Bacilli	o__Lactobacillales	f__Streptococcaceae	g__Streptococcus	s__Streptococcus sp001556435	no	no	none
ntk_a_synuclein	82_bin19		var_biomarker ~ sex	0.0340936	0.11641	0.292875	0.769617	91.74	2.06	1864293	d__Bacteria	p__Bacillota	c__Bacilli	o__Lactobacillales	f__Streptococcaceae	g__Streptococcus	s__Streptococcus sp001556435	no	no	none
ntk_a_synuclein	82_bin19		var_biomarker ~ var_mb_by_sex	-0.0360993	0.0467711	-0.77183	0.440215	91.74	2.06	1864293	d__Bacteria	p__Bacillota	c__Bacilli	o__Lactobacillales	f__Streptococcaceae	g__Streptococcus	s__Streptococcus sp001556435	no	no	none
ntk_a_synuclein	82_bin19		var_biomarker ~ dx	0.231295	0.100805	2.29449	0.0217622	91.74	2.06	1864293	d__Bacteria	p__Bacillota	c__Bacilli	o__Lactobacillales	f__Streptococcaceae	g__Streptococcus	s__Streptococcus sp001556435	no	no	none
ntk_a_synuclein	82_bin19		var_biomarker ~ mars_age	0.00618158	0.00600071	1.03014	0.302944	91.74	2.06	1864293	d__Bacteria	p__Bacillota	c__Bacilli	o__Lactobacillales	f__Streptococcaceae	g__Streptococcus	s__Streptococcus sp001556435	no	no	none
ntk_a_synuclein	82_bin19		var_biomarker ~ apoe4	0.10416	0.0739366	1.40877	0.158903	91.74	2.06	1864293	d__Bacteria	p__Bacillota	c__Bacilli	o__Lactobacillales	f__Streptococcaceae	g__Streptococcus	s__Streptococcus sp001556435	no	no	none
ntk_a_synuclein	82_bin19		var_biomarker ~ ntk_table	0.220463	0.0790646	2.78839	0.0052971	91.74	2.06	1864293	d__Bacteria	p__Bacillota	c__Bacilli	o__Lactobacillales	f__Streptococcaceae	g__Streptococcus	s__Streptococcus sp001556435	no	no	none
ntk_a_synuclein	82_bin19		var_biomarker ~ bristol_type_1_7	0.0150772	0.0306309	0.492224	0.622561	91.74	2.06	1864293	d__Bacteria	p__Bacillota	c__Bacilli	o__Lactobacillales	f__Streptococcaceae	g__Streptococcus	s__Streptococcus sp001556435	no	no	none
ntk_a_synuclein	82_bin56		var_biomarker ~ var_mb	0.0523415	0.0547802	0.955483	0.339334	98.6	0	3589095	d__Bacteria	p__Bacillota_A	c__Clostridia	o__Lachnospirales	f__Lachnospiraceae	g__Blautia_A	s__Blautia_A wexlerae	no	no	none
ntk_a_synuclein	82_bin56		var_biomarker ~ sex	0.379437	0.393641	0.963917	0.335088	98.6	0	3589095	d__Bacteria	p__Bacillota_A	c__Clostridia	o__Lachnospirales	f__Lachnospiraceae	g__Blautia_A	s__Blautia_A wexlerae	no	no	none
ntk_a_synuclein	82_bin56		var_biomarker ~ var_mb_by_sex	-0.0813199	0.0744764	-1.09189	0.274882	98.6	0	3589095	d__Bacteria	p__Bacillota_A	c__Clostridia	o__Lachnospirales	f__Lachnospiraceae	g__Blautia_A	s__Blautia_A wexlerae	no	no	none
ntk_a_synuclein	82_bin56		var_biomarker ~ dx	0.252885	0.105427	2.39867	0.0164549	98.6	0	3589095	d__Bacteria	p__Bacillota_A	c__Clostridia	o__Lachnospirales	f__Lachnospiraceae	g__Blautia_A	s__Blautia_A wexlerae	no	no	none
ntk_a_synuclein	82_bin56		var_biomarker ~ mars_age	0.00652026	0.00577919	1.12823	0.259222	98.6	0	3589095	d__Bacteria	p__Bacillota_A	c__Clostridia	o__Lachnospirales	f__Lachnospiraceae	g__Blautia_A	s__Blautia_A wexlerae	no	no	none
ntk_a_synuclein	82_bin56		var_biomarker ~ apoe4	0.0903993	0.0702963	1.28597	0.198452	98.6	0	3589095	d__Bacteria	p__Bacillota_A	c__Clostridia	o__Lachnospirales	f__Lachnospiraceae	g__Blautia_A	s__Blautia_A wexlerae	no	no	none
ntk_a_synuclein	82_bin56		var_biomarker ~ ntk_table	0.208179	0.0786249	2.64775	0.00810296	98.6	0	3589095	d__Bacteria	p__Bacillota_A	c__Clostridia	o__Lachnospirales	f__Lachnospiraceae	g__Blautia_A	s__Blautia_A wexlerae	no	no	none
ntk_a_synuclein	82_bin56		var_biomarker ~ bristol_type_1_7	0.00905821	0.0310957	0.291301	0.770821	98.6	0	3589095	d__Bacteria	p__Bacillota_A	c__Clostridia	o__Lachnospirales	f__Lachnospiraceae	g__Blautia_A	s__Blautia_A wexlerae	no	no	none
ntk_a_synuclein	82_bin80		var_biomarker ~ var_mb	0.00233466	0.0648157	0.0360199	0.971266	99.4	2.69	2072106	d__Bacteria	p__Bacillota_C	c__Negativicutes	o__Acidaminococcales	f__Acidaminococcaceae	g__Phascolarctobacterium	s__Phascolarctobacterium sp900544795	yes	no	propionate
ntk_a_synuclein	82_bin80		var_biomarker ~ sex	0.0336092	0.11116	0.30235	0.762385	99.4	2.69	2072106	d__Bacteria	p__Bacillota_C	c__Negativicutes	o__Acidaminococcales	f__Acidaminococcaceae	g__Phascolarctobacterium	s__Phascolarctobacterium sp900544795	yes	no	propionate
ntk_a_synuclein	82_bin80		var_biomarker ~ var_mb_by_sex	0.0686027	0.0899599	0.762592	0.445707	99.4	2.69	2072106	d__Bacteria	p__Bacillota_C	c__Negativicutes	o__Acidaminococcales	f__Acidaminococcaceae	g__Phascolarctobacterium	s__Phascolarctobacterium sp900544795	yes	no	propionate
ntk_a_synuclein	82_bin80		var_biomarker ~ dx	0.206327	0.100087	2.06147	0.0392581	99.4	2.69	2072106	d__Bacteria	p__Bacillota_C	c__Negativicutes	o__Acidaminococcales	f__Acidaminococcaceae	g__Phascolarctobacterium	s__Phascolarctobacterium sp900544795	yes	no	propionate
ntk_a_synuclein	82_bin80		var_biomarker ~ mars_age	0.0067689	0.00582709	1.16163	0.245387	99.4	2.69	2072106	d__Bacteria	p__Bacillota_C	c__Negativicutes	o__Acidaminococcales	f__Acidaminococcaceae	g__Phascolarctobacterium	s__Phascolarctobacterium sp900544795	yes	no	propionate
ntk_a_synuclein	82_bin80		var_biomarker ~ apoe4	0.088826	0.0738335	1.20306	0.228954	99.4	2.69	2072106	d__Bacteria	p__Bacillota_C	c__Negativicutes	o__Acidaminococcales	f__Acidaminococcaceae	g__Phascolarctobacterium	s__Phascolarctobacterium sp900544795	yes	no	propionate
ntk_a_synuclein	82_bin80		var_biomarker ~ ntk_table	0.21647	0.079046	2.73853	0.00617141	99.4	2.69	2072106	d__Bacteria	p__Bacillota_C	c__Negativicutes	o__Acidaminococcales	f__Acidaminococcaceae	g__Phascolarctobacterium	s__Phascolarctobacterium sp900544795	yes	no	propionate
ntk_a_synuclein	82_bin80		var_biomarker ~ bristol_type_1_7	0.0128256	0.0305242	0.420177	0.674356	99.4	2.69	2072106	d__Bacteria	p__Bacillota_C	c__Negativicutes	o__Acidaminococcales	f__Acidaminococcaceae	g__Phascolarctobacterium	s__Phascolarctobacterium sp900544795	yes	no	propionate
ntk_a_synuclein	88_bin18		var_biomarker ~ var_mb	-0.0181717	0.0325026	-0.559085	0.576104	96.91	0.81	1930186	d__Bacteria	p__Bacillota_A	c__Clostridia	o__Christensenellales	f__QALW01	g__QALW01	s__QALW01 sp003150515	no	no	none
ntk_a_synuclein	88_bin18		var_biomarker ~ sex	-0.0510491	0.0764207	-0.668	0.504134	96.91	0.81	1930186	d__Bacteria	p__Bacillota_A	c__Clostridia	o__Christensenellales	f__QALW01	g__QALW01	s__QALW01 sp003150515	no	no	none
ntk_a_synuclein	88_bin18		var_biomarker ~ var_mb_by_sex	0.0778302	0.0606872	1.28248	0.199673	96.91	0.81	1930186	d__Bacteria	p__Bacillota_A	c__Clostridia	o__Christensenellales	f__QALW01	g__QALW01	s__QALW01 sp003150515	no	no	none
ntk_a_synuclein	88_bin18		var_biomarker ~ dx	0.25325	0.0963468	2.62852	0.0085757	96.91	0.81	1930186	d__Bacteria	p__Bacillota_A	c__Clostridia	o__Christensenellales	f__QALW01	g__QALW01	s__QALW01 sp003150515	no	no	none
ntk_a_synuclein	88_bin18		var_biomarker ~ mars_age	0.00581195	0.00585164	0.993216	0.320605	96.91	0.81	1930186	d__Bacteria	p__Bacillota_A	c__Clostridia	o__Christensenellales	f__QALW01	g__QALW01	s__QALW01 sp003150515	no	no	none
ntk_a_synuclein	88_bin18		var_biomarker ~ apoe4	0.0903314	0.0702155	1.28649	0.198273	96.91	0.81	1930186	d__Bacteria	p__Bacillota_A	c__Clostridia	o__Christensenellales	f__QALW01	g__QALW01	s__QALW01 sp003150515	no	no	none
ntk_a_synuclein	88_bin18		var_biomarker ~ ntk_table	0.214661	0.0794643	2.70135	0.00690583	96.91	0.81	1930186	d__Bacteria	p__Bacillota_A	c__Clostridia	o__Christensenellales	f__QALW01	g__QALW01	s__QALW01 sp003150515	no	no	none
ntk_a_synuclein	88_bin18		var_biomarker ~ bristol_type_1_7	0.0117082	0.030732	0.380979	0.703219	96.91	0.81	1930186	d__Bacteria	p__Bacillota_A	c__Clostridia	o__Christensenellales	f__QALW01	g__QALW01	s__QALW01 sp003150515	no	no	none
ntk_a_synuclein	88_bin20		var_biomarker ~ var_mb	-0.016481	0.030563	-0.539246	0.589717	92.2	0	1818647	d__Bacteria	p__Actinomycetota	c__Coriobacteriia	o__Coriobacteriales	f__Coriobacteriaceae	g__Collinsella	s__	no	no	none
ntk_a_synuclein	88_bin20		var_biomarker ~ sex	-0.0231276	0.0715681	-0.323155	0.746578	92.2	0	1818647	d__Bacteria	p__Actinomycetota	c__Coriobacteriia	o__Coriobacteriales	f__Coriobacteriaceae	g__Collinsella	s__	no	no	none
ntk_a_synuclein	88_bin20		var_biomarker ~ var_mb_by_sex	-0.0137189	0.0404279	-0.339343	0.734351	92.2	0	1818647	d__Bacteria	p__Actinomycetota	c__Coriobacteriia	o__Coriobacteriales	f__Coriobacteriaceae	g__Collinsella	s__	no	no	none
ntk_a_synuclein	88_bin20		var_biomarker ~ dx	0.224187	0.0981999	2.28297	0.0224322	92.2	0	1818647	d__Bacteria	p__Actinomycetota	c__Coriobacteriia	o__Coriobacteriales	f__Coriobacteriaceae	g__Collinsella	s__	no	no	none
ntk_a_synuclein	88_bin20		var_biomarker ~ mars_age	0.00571364	0.00605079	0.94428	0.345027	92.2	0	1818647	d__Bacteria	p__Actinomycetota	c__Coriobacteriia	o__Coriobacteriales	f__Coriobacteriaceae	g__Collinsella	s__	no	no	none
ntk_a_synuclein	88_bin20		var_biomarker ~ apoe4	0.101982	0.0735674	1.38624	0.165672	92.2	0	1818647	d__Bacteria	p__Actinomycetota	c__Coriobacteriia	o__Coriobacteriales	f__Coriobacteriaceae	g__Collinsella	s__	no	no	none
ntk_a_synuclein	88_bin20		var_biomarker ~ ntk_table	0.216777	0.0788386	2.74963	0.00596617	92.2	0	1818647	d__Bacteria	p__Actinomycetota	c__Coriobacteriia	o__Coriobacteriales	f__Coriobacteriaceae	g__Collinsella	s__	no	no	none
ntk_a_synuclein	88_bin20		var_biomarker ~ bristol_type_1_7	0.0131414	0.0302189	0.434874	0.663654	92.2	0	1818647	d__Bacteria	p__Actinomycetota	c__Coriobacteriia	o__Coriobacteriales	f__Coriobacteriaceae	g__Collinsella	s__	no	no	none
ntk_a_synuclein	88_bin5		var_biomarker ~ var_mb	0.0360796	0.039709	0.9086	0.363562	98.7	0	2375496	d__Bacteria	p__Bacillota_A	c__Clostridia	o__Oscillospirales	f__Ruminococcaceae	g__Faecalibacterium	s__Faecalibacterium prausnitzii	no	yes	butyrate
ntk_a_synuclein	88_bin5		var_biomarker ~ sex	-0.0093421	0.0765938	-0.121969	0.902923	98.7	0	2375496	d__Bacteria	p__Bacillota_A	c__Clostridia	o__Oscillospirales	f__Ruminococcaceae	g__Faecalibacterium	s__Faecalibacterium prausnitzii	no	yes	butyrate
ntk_a_synuclein	88_bin5		var_biomarker ~ var_mb_by_sex	-0.0582684	0.0590561	-0.986662	0.323809	98.7	0	2375496	d__Bacteria	p__Bacillota_A	c__Clostridia	o__Oscillospirales	f__Ruminococcaceae	g__Faecalibacterium	s__Faecalibacterium prausnitzii	no	yes	butyrate
ntk_a_synuclein	88_bin5		var_biomarker ~ dx	0.24845	0.0925268	2.68517	0.00724931	98.7	0	2375496	d__Bacteria	p__Bacillota_A	c__Clostridia	o__Oscillospirales	f__Ruminococcaceae	g__Faecalibacterium	s__Faecalibacterium prausnitzii	no	yes	butyrate
ntk_a_synuclein	88_bin5		var_biomarker ~ mars_age	0.00632376	0.00592324	1.06762	0.285693	98.7	0	2375496	d__Bacteria	p__Bacillota_A	c__Clostridia	o__Oscillospirales	f__Ruminococcaceae	g__Faecalibacterium	s__Faecalibacterium prausnitzii	no	yes	butyrate
ntk_a_synuclein	88_bin5		var_biomarker ~ apoe4	0.0836182	0.0740748	1.12884	0.258967	98.7	0	2375496	d__Bacteria	p__Bacillota_A	c__Clostridia	o__Oscillospirales	f__Ruminococcaceae	g__Faecalibacterium	s__Faecalibacterium prausnitzii	no	yes	butyrate
ntk_a_synuclein	88_bin5		var_biomarker ~ ntk_table	0.218358	0.0793503	2.75182	0.00592642	98.7	0	2375496	d__Bacteria	p__Bacillota_A	c__Clostridia	o__Oscillospirales	f__Ruminococcaceae	g__Faecalibacterium	s__Faecalibacterium prausnitzii	no	yes	butyrate
ntk_a_synuclein	88_bin5		var_biomarker ~ bristol_type_1_7	0.0113558	0.0308625	0.367948	0.712912	98.7	0	2375496	d__Bacteria	p__Bacillota_A	c__Clostridia	o__Oscillospirales	f__Ruminococcaceae	g__Faecalibacterium	s__Faecalibacterium prausnitzii	no	yes	butyrate
ntk_a_synuclein	88_bin50		var_biomarker ~ var_mb	-0.0515167	0.0196336	-2.62391	0.00869276	98.63	0	2616776	d__Bacteria	p__Bacillota_A	c__Clostridia	o__Oscillospirales	f__Ruminococcaceae	g__Ruminococcus_D	s__Ruminococcus_D bicirculans	no	no	none
ntk_a_synuclein	88_bin50		var_biomarker ~ sex	-0.009909	0.0691527	-0.143292	0.88606	98.63	0	2616776	d__Bacteria	p__Bacillota_A	c__Clostridia	o__Oscillospirales	f__Ruminococcaceae	g__Ruminococcus_D	s__Ruminococcus_D bicirculans	no	no	none
ntk_a_synuclein	88_bin50		var_biomarker ~ var_mb_by_sex	0.0646385	0.0292792	2.20766	0.0272679	98.63	0	2616776	d__Bacteria	p__Bacillota_A	c__Clostridia	o__Oscillospirales	f__Ruminococcaceae	g__Ruminococcus_D	s__Ruminococcus_D bicirculans	no	no	none
ntk_a_synuclein	88_bin50		var_biomarker ~ dx	0.220921	0.0932719	2.36857	0.0178571	98.63	0	2616776	d__Bacteria	p__Bacillota_A	c__Clostridia	o__Oscillospirales	f__Ruminococcaceae	g__Ruminococcus_D	s__Ruminococcus_D bicirculans	no	no	none
ntk_a_synuclein	88_bin50		var_biomarker ~ mars_age	0.00627565	0.00564714	1.1113	0.266441	98.63	0	2616776	d__Bacteria	p__Bacillota_A	c__Clostridia	o__Oscillospirales	f__Ruminococcaceae	g__Ruminococcus_D	s__Ruminococcus_D bicirculans	no	no	none
ntk_a_synuclein	88_bin50		var_biomarker ~ apoe4	0.115153	0.0701424	1.6417	0.100653	98.63	0	2616776	d__Bacteria	p__Bacillota_A	c__Clostridia	o__Oscillospirales	f__Ruminococcaceae	g__Ruminococcus_D	s__Ruminococcus_D bicirculans	no	no	none
ntk_a_synuclein	88_bin50		var_biomarker ~ ntk_table	0.211723	0.078112	2.7105	0.00671818	98.63	0	2616776	d__Bacteria	p__Bacillota_A	c__Clostridia	o__Oscillospirales	f__Ruminococcaceae	g__Ruminococcus_D	s__Ruminococcus_D bicirculans	no	no	none
ntk_a_synuclein	88_bin50		var_biomarker ~ bristol_type_1_7	0.0129405	0.031419	0.411868	0.680436	98.63	0	2616776	d__Bacteria	p__Bacillota_A	c__Clostridia	o__Oscillospirales	f__Ruminococcaceae	g__Ruminococcus_D	s__Ruminococcus_D bicirculans	no	no	none
ntk_a_synuclein	88_bin88		var_biomarker ~ var_mb	-0.0309527	0.0316439	-0.978158	0.327996	91.98	0.67	1898647	d__Bacteria	p__Bacillota_A	c__Clostridia	o__Oscillospirales	f__Oscillospiraceae	g__Vescimonas	s__Vescimonas sp900545585	no	no	none
ntk_a_synuclein	88_bin88		var_biomarker ~ sex	0.012845	0.115019	0.111677	0.91108	91.98	0.67	1898647	d__Bacteria	p__Bacillota_A	c__Clostridia	o__Oscillospirales	f__Oscillospiraceae	g__Vescimonas	s__Vescimonas sp900545585	no	no	none
ntk_a_synuclein	88_bin88		var_biomarker ~ var_mb_by_sex	0.0261194	0.0494991	0.527675	0.597725	91.98	0.67	1898647	d__Bacteria	p__Bacillota_A	c__Clostridia	o__Oscillospirales	f__Oscillospiraceae	g__Vescimonas	s__Vescimonas sp900545585	no	no	none
ntk_a_synuclein	88_bin88		var_biomarker ~ dx	0.242567	0.100308	2.41823	0.0155962	91.98	0.67	1898647	d__Bacteria	p__Bacillota_A	c__Clostridia	o__Oscillospirales	f__Oscillospiraceae	g__Vescimonas	s__Vescimonas sp900545585	no	no	none
ntk_a_synuclein	88_bin88		var_biomarker ~ mars_age	0.00613303	0.00608196	1.0084	0.313265	91.98	0.67	1898647	d__Bacteria	p__Bacillota_A	c__Clostridia	o__Oscillospirales	f__Oscillospiraceae	g__Vescimonas	s__Vescimonas sp900545585	no	no	none
ntk_a_synuclein	88_bin88		var_biomarker ~ apoe4	0.0848603	0.072607	1.16876	0.2425	91.98	0.67	1898647	d__Bacteria	p__Bacillota_A	c__Clostridia	o__Oscillospirales	f__Oscillospiraceae	g__Vescimonas	s__Vescimonas sp900545585	no	no	none
ntk_a_synuclein	88_bin88		var_biomarker ~ ntk_table	0.204839	0.0764349	2.67992	0.00736407	91.98	0.67	1898647	d__Bacteria	p__Bacillota_A	c__Clostridia	o__Oscillospirales	f__Oscillospiraceae	g__Vescimonas	s__Vescimonas sp900545585	no	no	none
ntk_a_synuclein	88_bin88		var_biomarker ~ bristol_type_1_7	0.0121218	0.0307919	0.393668	0.693826	91.98	0.67	1898647	d__Bacteria	p__Bacillota_A	c__Clostridia	o__Oscillospirales	f__Oscillospiraceae	g__Vescimonas	s__Vescimonas sp900545585	no	no	none
ntk_a_synuclein	8_bin27		var_biomarker ~ var_mb	0.0636551	0.0533677	1.19276	0.232962	96.49	4.01	2297788	d__Bacteria	p__Bacillota_A	c__Clostridia	o__Lachnospirales	f__Lachnospiraceae	g__UBA9414	s__	no	no	none
ntk_a_synuclein	8_bin27		var_biomarker ~ sex	-0.150611	0.114462	-1.31582	0.188236	96.49	4.01	2297788	d__Bacteria	p__Bacillota_A	c__Clostridia	o__Lachnospirales	f__Lachnospiraceae	g__UBA9414	s__	no	no	none
ntk_a_synuclein	8_bin27		var_biomarker ~ var_mb_by_sex	-0.104311	0.08919	-1.16954	0.242188	96.49	4.01	2297788	d__Bacteria	p__Bacillota_A	c__Clostridia	o__Lachnospirales	f__Lachnospiraceae	g__UBA9414	s__	no	no	none
ntk_a_synuclein	8_bin27		var_biomarker ~ dx	0.252265	0.0940251	2.68296	0.00729744	96.49	4.01	2297788	d__Bacteria	p__Bacillota_A	c__Clostridia	o__Lachnospirales	f__Lachnospiraceae	g__UBA9414	s__	no	no	none
ntk_a_synuclein	8_bin27		var_biomarker ~ mars_age	0.0066421	0.00589105	1.12749	0.259536	96.49	4.01	2297788	d__Bacteria	p__Bacillota_A	c__Clostridia	o__Lachnospirales	f__Lachnospiraceae	g__UBA9414	s__	no	no	none
ntk_a_synuclein	8_bin27		var_biomarker ~ apoe4	0.102687	0.071848	1.42923	0.152939	96.49	4.01	2297788	d__Bacteria	p__Bacillota_A	c__Clostridia	o__Lachnospirales	f__Lachnospiraceae	g__UBA9414	s__	no	no	none
ntk_a_synuclein	8_bin27		var_biomarker ~ ntk_table	0.211121	0.0786098	2.68568	0.00723818	96.49	4.01	2297788	d__Bacteria	p__Bacillota_A	c__Clostridia	o__Lachnospirales	f__Lachnospiraceae	g__UBA9414	s__	no	no	none
ntk_a_synuclein	8_bin27		var_biomarker ~ bristol_type_1_7	0.0119131	0.0305418	0.390059	0.696493	96.49	4.01	2297788	d__Bacteria	p__Bacillota_A	c__Clostridia	o__Lachnospirales	f__Lachnospiraceae	g__UBA9414	s__	no	no	none
ntk_a_synuclein	8_bin33		var_biomarker ~ var_mb	-0.0110159	0.0435254	-0.25309	0.800198	90.61	0.63	2505305	d__Bacteria	p__Bacillota_A	c__Clostridia	o__Lachnospirales	f__Lachnospiraceae	g__Copromonas	s__Copromonas sp900066535	no	no	none
ntk_a_synuclein	8_bin33		var_biomarker ~ sex	-0.0028402	0.101716	-0.0279228	0.977724	90.61	0.63	2505305	d__Bacteria	p__Bacillota_A	c__Clostridia	o__Lachnospirales	f__Lachnospiraceae	g__Copromonas	s__Copromonas sp900066535	no	no	none
ntk_a_synuclein	8_bin33		var_biomarker ~ var_mb_by_sex	-0.0194589	0.0639484	-0.304291	0.760906	90.61	0.63	2505305	d__Bacteria	p__Bacillota_A	c__Clostridia	o__Lachnospirales	f__Lachnospiraceae	g__Copromonas	s__Copromonas sp900066535	no	no	none
ntk_a_synuclein	8_bin33		var_biomarker ~ dx	0.251577	0.0976533	2.57622	0.00998863	90.61	0.63	2505305	d__Bacteria	p__Bacillota_A	c__Clostridia	o__Lachnospirales	f__Lachnospiraceae	g__Copromonas	s__Copromonas sp900066535	no	no	none
ntk_a_synuclein	8_bin33		var_biomarker ~ mars_age	0.00567138	0.00612924	0.9253	0.35481	90.61	0.63	2505305	d__Bacteria	p__Bacillota_A	c__Clostridia	o__Lachnospirales	f__Lachnospiraceae	g__Copromonas	s__Copromonas sp900066535	no	no	none
ntk_a_synuclein	8_bin33		var_biomarker ~ apoe4	0.0988935	0.06989	1.41499	0.157072	90.61	0.63	2505305	d__Bacteria	p__Bacillota_A	c__Clostridia	o__Lachnospirales	f__Lachnospiraceae	g__Copromonas	s__Copromonas sp900066535	no	no	none
ntk_a_synuclein	8_bin33		var_biomarker ~ ntk_table	0.215866	0.0782221	2.75965	0.00578627	90.61	0.63	2505305	d__Bacteria	p__Bacillota_A	c__Clostridia	o__Lachnospirales	f__Lachnospiraceae	g__Copromonas	s__Copromonas sp900066535	no	no	none
ntk_a_synuclein	8_bin33		var_biomarker ~ bristol_type_1_7	0.0219404	0.0320098	0.68543	0.493073	90.61	0.63	2505305	d__Bacteria	p__Bacillota_A	c__Clostridia	o__Lachnospirales	f__Lachnospiraceae	g__Copromonas	s__Copromonas sp900066535	no	no	none
ntk_a_synuclein	8_bin59		var_biomarker ~ var_mb	0.104306	0.0475852	2.19198	0.0283807	91.54	0.76	2393061	d__Bacteria	p__Bacillota_A	c__Clostridia	o__Lachnospirales	f__Lachnospiraceae	g__Blautia_A	s__Blautia_A sp900549015	no	no	none
ntk_a_synuclein	8_bin59		var_biomarker ~ sex	-0.0639526	0.0690703	-0.925907	0.354495	91.54	0.76	2393061	d__Bacteria	p__Bacillota_A	c__Clostridia	o__Lachnospirales	f__Lachnospiraceae	g__Blautia_A	s__Blautia_A sp900549015	no	no	none
ntk_a_synuclein	8_bin59		var_biomarker ~ var_mb_by_sex	-0.0991654	0.0606596	-1.63479	0.102094	91.54	0.76	2393061	d__Bacteria	p__Bacillota_A	c__Clostridia	o__Lachnospirales	f__Lachnospiraceae	g__Blautia_A	s__Blautia_A sp900549015	no	no	none
ntk_a_synuclein	8_bin59		var_biomarker ~ dx	0.251261	0.103322	2.43183	0.0150229	91.54	0.76	2393061	d__Bacteria	p__Bacillota_A	c__Clostridia	o__Lachnospirales	f__Lachnospiraceae	g__Blautia_A	s__Blautia_A sp900549015	no	no	none
ntk_a_synuclein	8_bin59		var_biomarker ~ mars_age	0.00559313	0.00580514	0.96348	0.335307	91.54	0.76	2393061	d__Bacteria	p__Bacillota_A	c__Clostridia	o__Lachnospirales	f__Lachnospiraceae	g__Blautia_A	s__Blautia_A sp900549015	no	no	none
ntk_a_synuclein	8_bin59		var_biomarker ~ apoe4	0.100699	0.0716712	1.40501	0.160018	91.54	0.76	2393061	d__Bacteria	p__Bacillota_A	c__Clostridia	o__Lachnospirales	f__Lachnospiraceae	g__Blautia_A	s__Blautia_A sp900549015	no	no	none
ntk_a_synuclein	8_bin59		var_biomarker ~ ntk_table	0.211538	0.076501	2.76516	0.00568946	91.54	0.76	2393061	d__Bacteria	p__Bacillota_A	c__Clostridia	o__Lachnospirales	f__Lachnospiraceae	g__Blautia_A	s__Blautia_A sp900549015	no	no	none
ntk_a_synuclein	8_bin59		var_biomarker ~ bristol_type_1_7	0.0190882	0.032206	0.592692	0.553387	91.54	0.76	2393061	d__Bacteria	p__Bacillota_A	c__Clostridia	o__Lachnospirales	f__Lachnospiraceae	g__Blautia_A	s__Blautia_A sp900549015	no	no	none
ntk_a_synuclein	8_bin72		var_biomarker ~ var_mb	0.0137968	0.0677623	0.203606	0.838661	95.57	2.85	3578189	d__Bacteria	p__Bacillota_A	c__Clostridia	o__Lachnospirales	f__Lachnospiraceae	g__KLE1615	s__KLE1615 sp900066985	no	no	none
ntk_a_synuclein	8_bin72		var_biomarker ~ sex	0.0956186	0.256251	0.373144	0.709041	95.57	2.85	3578189	d__Bacteria	p__Bacillota_A	c__Clostridia	o__Lachnospirales	f__Lachnospiraceae	g__KLE1615	s__KLE1615 sp900066985	no	no	none
ntk_a_synuclein	8_bin72		var_biomarker ~ var_mb_by_sex	-0.0454758	0.0848439	-0.535994	0.591963	95.57	2.85	3578189	d__Bacteria	p__Bacillota_A	c__Clostridia	o__Lachnospirales	f__Lachnospiraceae	g__KLE1615	s__KLE1615 sp900066985	no	no	none
ntk_a_synuclein	8_bin72		var_biomarker ~ dx	0.248098	0.0930021	2.66766	0.00763807	95.57	2.85	3578189	d__Bacteria	p__Bacillota_A	c__Clostridia	o__Lachnospirales	f__Lachnospiraceae	g__KLE1615	s__KLE1615 sp900066985	no	no	none
ntk_a_synuclein	8_bin72		var_biomarker ~ mars_age	0.00675241	0.00567704	1.18943	0.234272	95.57	2.85	3578189	d__Bacteria	p__Bacillota_A	c__Clostridia	o__Lachnospirales	f__Lachnospiraceae	g__KLE1615	s__KLE1615 sp900066985	no	no	none
ntk_a_synuclein	8_bin72		var_biomarker ~ apoe4	0.0988857	0.0711764	1.3893	0.16474	95.57	2.85	3578189	d__Bacteria	p__Bacillota_A	c__Clostridia	o__Lachnospirales	f__Lachnospiraceae	g__KLE1615	s__KLE1615 sp900066985	no	no	none
ntk_a_synuclein	8_bin72		var_biomarker ~ ntk_table	0.220445	0.081057	2.71963	0.00653551	95.57	2.85	3578189	d__Bacteria	p__Bacillota_A	c__Clostridia	o__Lachnospirales	f__Lachnospiraceae	g__KLE1615	s__KLE1615 sp900066985	no	no	none
ntk_a_synuclein	8_bin72		var_biomarker ~ bristol_type_1_7	0.0157311	0.030234	0.520311	0.602847	95.57	2.85	3578189	d__Bacteria	p__Bacillota_A	c__Clostridia	o__Lachnospirales	f__Lachnospiraceae	g__KLE1615	s__KLE1615 sp900066985	no	no	none
ntk_a_synuclein	92_bin37		var_biomarker ~ var_mb	0.124043	0.0696029	1.78215	0.0747246	99.2	0.15	2290842	d__Bacteria	p__Bacillota_C	c__Negativicutes	o__Veillonellales	f__Megasphaeraceae	g__Megasphaera	s__Megasphaera sp001546855	no	no	none
ntk_a_synuclein	92_bin37		var_biomarker ~ sex	-0.255418	0.144048	-1.77315	0.0762042	99.2	0.15	2290842	d__Bacteria	p__Bacillota_C	c__Negativicutes	o__Veillonellales	f__Megasphaeraceae	g__Megasphaera	s__Megasphaera sp001546855	no	no	none
ntk_a_synuclein	92_bin37		var_biomarker ~ var_mb_by_sex	-0.151272	0.0908645	-1.66481	0.0959503	99.2	0.15	2290842	d__Bacteria	p__Bacillota_C	c__Negativicutes	o__Veillonellales	f__Megasphaeraceae	g__Megasphaera	s__Megasphaera sp001546855	no	no	none
ntk_a_synuclein	92_bin37		var_biomarker ~ dx	0.227154	0.0991712	2.29052	0.0219913	99.2	0.15	2290842	d__Bacteria	p__Bacillota_C	c__Negativicutes	o__Veillonellales	f__Megasphaeraceae	g__Megasphaera	s__Megasphaera sp001546855	no	no	none
ntk_a_synuclein	92_bin37		var_biomarker ~ mars_age	0.00624235	0.00591079	1.05609	0.290925	99.2	0.15	2290842	d__Bacteria	p__Bacillota_C	c__Negativicutes	o__Veillonellales	f__Megasphaeraceae	g__Megasphaera	s__Megasphaera sp001546855	no	no	none
ntk_a_synuclein	92_bin37		var_biomarker ~ apoe4	0.105409	0.0731805	1.4404	0.149753	99.2	0.15	2290842	d__Bacteria	p__Bacillota_C	c__Negativicutes	o__Veillonellales	f__Megasphaeraceae	g__Megasphaera	s__Megasphaera sp001546855	no	no	none
ntk_a_synuclein	92_bin37		var_biomarker ~ ntk_table	0.221034	0.0796581	2.77478	0.00552392	99.2	0.15	2290842	d__Bacteria	p__Bacillota_C	c__Negativicutes	o__Veillonellales	f__Megasphaeraceae	g__Megasphaera	s__Megasphaera sp001546855	no	no	none
ntk_a_synuclein	92_bin37		var_biomarker ~ bristol_type_1_7	0.0203568	0.0319429	0.637289	0.523937	99.2	0.15	2290842	d__Bacteria	p__Bacillota_C	c__Negativicutes	o__Veillonellales	f__Megasphaeraceae	g__Megasphaera	s__Megasphaera sp001546855	no	no	none
ntk_a_synuclein	98_bin31		var_biomarker ~ var_mb	0.0487489	0.0256602	1.89979	0.0574613	97.47	0	2938993	d__Bacteria	p__Bacillota_A	c__Clostridia	o__Lachnospirales	f__Lachnospiraceae	g__Blautia_A	s__Blautia_A caecimuris	yes	no	propionate
ntk_a_synuclein	98_bin31		var_biomarker ~ sex	0.00404979	0.0751045	0.053922	0.956997	97.47	0	2938993	d__Bacteria	p__Bacillota_A	c__Clostridia	o__Lachnospirales	f__Lachnospiraceae	g__Blautia_A	s__Blautia_A caecimuris	yes	no	propionate
ntk_a_synuclein	98_bin31		var_biomarker ~ var_mb_by_sex	-0.0573024	0.0329169	-1.74082	0.0817156	97.47	0	2938993	d__Bacteria	p__Bacillota_A	c__Clostridia	o__Lachnospirales	f__Lachnospiraceae	g__Blautia_A	s__Blautia_A caecimuris	yes	no	propionate
ntk_a_synuclein	98_bin31		var_biomarker ~ dx	0.267382	0.101835	2.62563	0.00864893	97.47	0	2938993	d__Bacteria	p__Bacillota_A	c__Clostridia	o__Lachnospirales	f__Lachnospiraceae	g__Blautia_A	s__Blautia_A caecimuris	yes	no	propionate
ntk_a_synuclein	98_bin31		var_biomarker ~ mars_age	0.00506072	0.0059545	0.849899	0.395381	97.47	0	2938993	d__Bacteria	p__Bacillota_A	c__Clostridia	o__Lachnospirales	f__Lachnospiraceae	g__Blautia_A	s__Blautia_A caecimuris	yes	no	propionate
ntk_a_synuclein	98_bin31		var_biomarker ~ apoe4	0.0959628	0.0703375	1.36432	0.172467	97.47	0	2938993	d__Bacteria	p__Bacillota_A	c__Clostridia	o__Lachnospirales	f__Lachnospiraceae	g__Blautia_A	s__Blautia_A caecimuris	yes	no	propionate
ntk_a_synuclein	98_bin31		var_biomarker ~ ntk_table	0.205872	0.0763674	2.69581	0.00702173	97.47	0	2938993	d__Bacteria	p__Bacillota_A	c__Clostridia	o__Lachnospirales	f__Lachnospiraceae	g__Blautia_A	s__Blautia_A caecimuris	yes	no	propionate
ntk_a_synuclein	98_bin31		var_biomarker ~ bristol_type_1_7	0.0217508	0.0326408	0.666367	0.505177	97.47	0	2938993	d__Bacteria	p__Bacillota_A	c__Clostridia	o__Lachnospirales	f__Lachnospiraceae	g__Blautia_A	s__Blautia_A caecimuris	yes	no	propionate
ntk_a_synuclein	98_bin9		var_biomarker ~ var_mb	0.0694651	0.0415198	1.67306	0.0943155	93.57	0.58	2465293	d__Bacteria	p__Bacillota_A	c__Clostridia	o__Lachnospirales	f__Lachnospiraceae	g__Dorea_B	s__Dorea_B phocaeensis	no	no	none
ntk_a_synuclein	98_bin9		var_biomarker ~ sex	0.0492226	0.129506	0.38008	0.703886	93.57	0.58	2465293	d__Bacteria	p__Bacillota_A	c__Clostridia	o__Lachnospirales	f__Lachnospiraceae	g__Dorea_B	s__Dorea_B phocaeensis	no	no	none
ntk_a_synuclein	98_bin9		var_biomarker ~ var_mb_by_sex	-0.046633	0.0555746	-0.839107	0.401409	93.57	0.58	2465293	d__Bacteria	p__Bacillota_A	c__Clostridia	o__Lachnospirales	f__Lachnospiraceae	g__Dorea_B	s__Dorea_B phocaeensis	no	no	none
ntk_a_synuclein	98_bin9		var_biomarker ~ dx	0.256253	0.102157	2.50843	0.012127	93.57	0.58	2465293	d__Bacteria	p__Bacillota_A	c__Clostridia	o__Lachnospirales	f__Lachnospiraceae	g__Dorea_B	s__Dorea_B phocaeensis	no	no	none
ntk_a_synuclein	98_bin9		var_biomarker ~ mars_age	0.0059214	0.00596109	0.993341	0.320544	93.57	0.58	2465293	d__Bacteria	p__Bacillota_A	c__Clostridia	o__Lachnospirales	f__Lachnospiraceae	g__Dorea_B	s__Dorea_B phocaeensis	no	no	none
ntk_a_synuclein	98_bin9		var_biomarker ~ apoe4	0.0872232	0.0703331	1.24014	0.214922	93.57	0.58	2465293	d__Bacteria	p__Bacillota_A	c__Clostridia	o__Lachnospirales	f__Lachnospiraceae	g__Dorea_B	s__Dorea_B phocaeensis	no	no	none
ntk_a_synuclein	98_bin9		var_biomarker ~ ntk_table	0.191838	0.0777468	2.46747	0.0136072	93.57	0.58	2465293	d__Bacteria	p__Bacillota_A	c__Clostridia	o__Lachnospirales	f__Lachnospiraceae	g__Dorea_B	s__Dorea_B phocaeensis	no	no	none
ntk_a_synuclein	98_bin9		var_biomarker ~ bristol_type_1_7	0.0121814	0.0321751	0.378595	0.704988	93.57	0.58	2465293	d__Bacteria	p__Bacillota_A	c__Clostridia	o__Lachnospirales	f__Lachnospiraceae	g__Dorea_B	s__Dorea_B phocaeensis	no	no	none
ntk_a_synuclein	99_bin18		var_biomarker ~ var_mb	0.0383246	0.0370699	1.03385	0.301208	98.75	0.68	2332404	d__Bacteria	p__Bacillota_A	c__Clostridia	o__Oscillospirales	f__Ruminococcaceae	g__Faecalibacterium	s__Faecalibacterium prausnitzii	no	yes	butyrate
ntk_a_synuclein	99_bin18		var_biomarker ~ sex	0.0448876	0.0892886	0.502724	0.615158	98.75	0.68	2332404	d__Bacteria	p__Bacillota_A	c__Clostridia	o__Oscillospirales	f__Ruminococcaceae	g__Faecalibacterium	s__Faecalibacterium prausnitzii	no	yes	butyrate
ntk_a_synuclein	99_bin18		var_biomarker ~ var_mb_by_sex	-0.0776159	0.0495362	-1.56685	0.11715	98.75	0.68	2332404	d__Bacteria	p__Bacillota_A	c__Clostridia	o__Oscillospirales	f__Ruminococcaceae	g__Faecalibacterium	s__Faecalibacterium prausnitzii	no	yes	butyrate
ntk_a_synuclein	99_bin18		var_biomarker ~ dx	0.240236	0.0919424	2.6129	0.00897772	98.75	0.68	2332404	d__Bacteria	p__Bacillota_A	c__Clostridia	o__Oscillospirales	f__Ruminococcaceae	g__Faecalibacterium	s__Faecalibacterium prausnitzii	no	yes	butyrate
ntk_a_synuclein	99_bin18		var_biomarker ~ mars_age	0.0064379	0.00578722	1.11244	0.265951	98.75	0.68	2332404	d__Bacteria	p__Bacillota_A	c__Clostridia	o__Oscillospirales	f__Ruminococcaceae	g__Faecalibacterium	s__Faecalibacterium prausnitzii	no	yes	butyrate
ntk_a_synuclein	99_bin18		var_biomarker ~ apoe4	0.0746037	0.0751432	0.99282	0.320798	98.75	0.68	2332404	d__Bacteria	p__Bacillota_A	c__Clostridia	o__Oscillospirales	f__Ruminococcaceae	g__Faecalibacterium	s__Faecalibacterium prausnitzii	no	yes	butyrate
ntk_a_synuclein	99_bin18		var_biomarker ~ ntk_table	0.220804	0.0789328	2.79737	0.00515208	98.75	0.68	2332404	d__Bacteria	p__Bacillota_A	c__Clostridia	o__Oscillospirales	f__Ruminococcaceae	g__Faecalibacterium	s__Faecalibacterium prausnitzii	no	yes	butyrate
ntk_a_synuclein	99_bin18		var_biomarker ~ bristol_type_1_7	0.0118832	0.0307607	0.386311	0.699267	98.75	0.68	2332404	d__Bacteria	p__Bacillota_A	c__Clostridia	o__Oscillospirales	f__Ruminococcaceae	g__Faecalibacterium	s__Faecalibacterium prausnitzii	no	yes	butyrate
ntk_a_synuclein	99_bin20		var_biomarker ~ var_mb	0.0518997	0.0644147	0.805712	0.420409	98.08	0	2160555	d__Bacteria	p__Bacillota_A	c__Clostridia	o__Oscillospirales	f__Oscillospiraceae	g__Faecousia	s__Faecousia sp900546075	no	no	none
ntk_a_synuclein	99_bin20		var_biomarker ~ sex	-0.0144353	0.0841686	-0.171505	0.863827	98.08	0	2160555	d__Bacteria	p__Bacillota_A	c__Clostridia	o__Oscillospirales	f__Oscillospiraceae	g__Faecousia	s__Faecousia sp900546075	no	no	none
ntk_a_synuclein	99_bin20		var_biomarker ~ var_mb_by_sex	-0.0123865	0.0824951	-0.150148	0.880648	98.08	0	2160555	d__Bacteria	p__Bacillota_A	c__Clostridia	o__Oscillospirales	f__Oscillospiraceae	g__Faecousia	s__Faecousia sp900546075	no	no	none
ntk_a_synuclein	99_bin20		var_biomarker ~ dx	0.235925	0.092667	2.54594	0.0108984	98.08	0	2160555	d__Bacteria	p__Bacillota_A	c__Clostridia	o__Oscillospirales	f__Oscillospiraceae	g__Faecousia	s__Faecousia sp900546075	no	no	none
ntk_a_synuclein	99_bin20		var_biomarker ~ mars_age	0.00605976	0.00596836	1.01532	0.309956	98.08	0	2160555	d__Bacteria	p__Bacillota_A	c__Clostridia	o__Oscillospirales	f__Oscillospiraceae	g__Faecousia	s__Faecousia sp900546075	no	no	none
ntk_a_synuclein	99_bin20		var_biomarker ~ apoe4	0.0924791	0.0714102	1.29504	0.195306	98.08	0	2160555	d__Bacteria	p__Bacillota_A	c__Clostridia	o__Oscillospirales	f__Oscillospiraceae	g__Faecousia	s__Faecousia sp900546075	no	no	none
ntk_a_synuclein	99_bin20		var_biomarker ~ ntk_table	0.219708	0.0777517	2.82577	0.00471678	98.08	0	2160555	d__Bacteria	p__Bacillota_A	c__Clostridia	o__Oscillospirales	f__Oscillospiraceae	g__Faecousia	s__Faecousia sp900546075	no	no	none
ntk_a_synuclein	99_bin20		var_biomarker ~ bristol_type_1_7	0.0197149	0.0322946	0.61047	0.541551	98.08	0	2160555	d__Bacteria	p__Bacillota_A	c__Clostridia	o__Oscillospirales	f__Oscillospiraceae	g__Faecousia	s__Faecousia sp900546075	no	no	none
ntk_a_synuclein	99_bin38		var_biomarker ~ var_mb	-0.036384	0.0258197	-1.40916	0.158789	98.63	0	2639322	d__Bacteria	p__Bacillota_A	c__Clostridia	o__Oscillospirales	f__Ruminococcaceae	g__Ruminococcus_D	s__Ruminococcus_D bicirculans	no	no	none
ntk_a_synuclein	99_bin38		var_biomarker ~ sex	-0.0187514	0.0695531	-0.269598	0.78747	98.63	0	2639322	d__Bacteria	p__Bacillota_A	c__Clostridia	o__Oscillospirales	f__Ruminococcaceae	g__Ruminococcus_D	s__Ruminococcus_D bicirculans	no	no	none
ntk_a_synuclein	99_bin38		var_biomarker ~ var_mb_by_sex	0.0219118	0.0299925	0.730575	0.465039	98.63	0	2639322	d__Bacteria	p__Bacillota_A	c__Clostridia	o__Oscillospirales	f__Ruminococcaceae	g__Ruminococcus_D	s__Ruminococcus_D bicirculans	no	no	none
ntk_a_synuclein	99_bin38		var_biomarker ~ dx	0.216805	0.0958877	2.26103	0.0237573	98.63	0	2639322	d__Bacteria	p__Bacillota_A	c__Clostridia	o__Oscillospirales	f__Ruminococcaceae	g__Ruminococcus_D	s__Ruminococcus_D bicirculans	no	no	none
ntk_a_synuclein	99_bin38		var_biomarker ~ mars_age	0.00772862	0.00584295	1.32273	0.185927	98.63	0	2639322	d__Bacteria	p__Bacillota_A	c__Clostridia	o__Oscillospirales	f__Ruminococcaceae	g__Ruminococcus_D	s__Ruminococcus_D bicirculans	no	no	none
ntk_a_synuclein	99_bin38		var_biomarker ~ apoe4	0.104337	0.071009	1.46934	0.14174	98.63	0	2639322	d__Bacteria	p__Bacillota_A	c__Clostridia	o__Oscillospirales	f__Ruminococcaceae	g__Ruminococcus_D	s__Ruminococcus_D bicirculans	no	no	none
ntk_a_synuclein	99_bin38		var_biomarker ~ ntk_table	0.202991	0.0776612	2.6138	0.00895423	98.63	0	2639322	d__Bacteria	p__Bacillota_A	c__Clostridia	o__Oscillospirales	f__Ruminococcaceae	g__Ruminococcus_D	s__Ruminococcus_D bicirculans	no	no	none
ntk_a_synuclein	99_bin38		var_biomarker ~ bristol_type_1_7	0.0158471	0.0309425	0.512145	0.608549	98.63	0	2639322	d__Bacteria	p__Bacillota_A	c__Clostridia	o__Oscillospirales	f__Ruminococcaceae	g__Ruminococcus_D	s__Ruminococcus_D bicirculans	no	no	none
ntk_a_synuclein	99_bin83		var_biomarker ~ var_mb	-0.0124862	0.0350884	-0.35585	0.721953	92.74	1.61	1809942	d__Bacteria	p__Actinomycetota	c__Coriobacteriia	o__Coriobacteriales	f__Coriobacteriaceae	g__Collinsella	s__Collinsella aerofaciens_P	no	no	none
ntk_a_synuclein	99_bin83		var_biomarker ~ sex	-0.0270437	0.0720508	-0.375342	0.707406	92.74	1.61	1809942	d__Bacteria	p__Actinomycetota	c__Coriobacteriia	o__Coriobacteriales	f__Coriobacteriaceae	g__Collinsella	s__Collinsella aerofaciens_P	no	no	none
ntk_a_synuclein	99_bin83		var_biomarker ~ var_mb_by_sex	-0.021229	0.0432745	-0.490565	0.623734	92.74	1.61	1809942	d__Bacteria	p__Actinomycetota	c__Coriobacteriia	o__Coriobacteriales	f__Coriobacteriaceae	g__Collinsella	s__Collinsella aerofaciens_P	no	no	none
ntk_a_synuclein	99_bin83		var_biomarker ~ dx	0.232618	0.0993425	2.34157	0.0192028	92.74	1.61	1809942	d__Bacteria	p__Actinomycetota	c__Coriobacteriia	o__Coriobacteriales	f__Coriobacteriaceae	g__Collinsella	s__Collinsella aerofaciens_P	no	no	none
ntk_a_synuclein	99_bin83		var_biomarker ~ mars_age	0.00642753	0.00583684	1.1012	0.27081	92.74	1.61	1809942	d__Bacteria	p__Actinomycetota	c__Coriobacteriia	o__Coriobacteriales	f__Coriobacteriaceae	g__Collinsella	s__Collinsella aerofaciens_P	no	no	none
ntk_a_synuclein	99_bin83		var_biomarker ~ apoe4	0.0962075	0.073335	1.31189	0.189557	92.74	1.61	1809942	d__Bacteria	p__Actinomycetota	c__Coriobacteriia	o__Coriobacteriales	f__Coriobacteriaceae	g__Collinsella	s__Collinsella aerofaciens_P	no	no	none
ntk_a_synuclein	99_bin83		var_biomarker ~ ntk_table	0.217233	0.0784745	2.7682	0.0056367	92.74	1.61	1809942	d__Bacteria	p__Actinomycetota	c__Coriobacteriia	o__Coriobacteriales	f__Coriobacteriaceae	g__Collinsella	s__Collinsella aerofaciens_P	no	no	none
ntk_a_synuclein	99_bin83		var_biomarker ~ bristol_type_1_7	0.0115676	0.0307946	0.375637	0.707187	92.74	1.61	1809942	d__Bacteria	p__Actinomycetota	c__Coriobacteriia	o__Coriobacteriales	f__Coriobacteriaceae	g__Collinsella	s__Collinsella aerofaciens_P	no	no	none
ntk_a_synuclein	9_bin32		var_biomarker ~ var_mb	-0.0222037	0.0150028	-1.47997	0.138881	99.6	0	2153312	d__Bacteria	p__Actinomycetota	c__Actinomycetia	o__Actinomycetales	f__Bifidobacteriaceae	g__Bifidobacterium	s__Bifidobacterium longum	no	no	none
ntk_a_synuclein	9_bin32		var_biomarker ~ sex	-0.000758457	0.0730279	-0.0103859	0.991713	99.6	0	2153312	d__Bacteria	p__Actinomycetota	c__Actinomycetia	o__Actinomycetales	f__Bifidobacteriaceae	g__Bifidobacterium	s__Bifidobacterium longum	no	no	none
ntk_a_synuclein	9_bin32		var_biomarker ~ var_mb_by_sex	-0.00339905	0.0205853	-0.16512	0.868849	99.6	0	2153312	d__Bacteria	p__Actinomycetota	c__Actinomycetia	o__Actinomycetales	f__Bifidobacteriaceae	g__Bifidobacterium	s__Bifidobacterium longum	no	no	none
ntk_a_synuclein	9_bin32		var_biomarker ~ dx	0.208928	0.0897638	2.32753	0.019937	99.6	0	2153312	d__Bacteria	p__Actinomycetota	c__Actinomycetia	o__Actinomycetales	f__Bifidobacteriaceae	g__Bifidobacterium	s__Bifidobacterium longum	no	no	none
ntk_a_synuclein	9_bin32		var_biomarker ~ mars_age	0.00638181	0.0058306	1.09454	0.27372	99.6	0	2153312	d__Bacteria	p__Actinomycetota	c__Actinomycetia	o__Actinomycetales	f__Bifidobacteriaceae	g__Bifidobacterium	s__Bifidobacterium longum	no	no	none
ntk_a_synuclein	9_bin32		var_biomarker ~ apoe4	0.113981	0.0731605	1.55795	0.119244	99.6	0	2153312	d__Bacteria	p__Actinomycetota	c__Actinomycetia	o__Actinomycetales	f__Bifidobacteriaceae	g__Bifidobacterium	s__Bifidobacterium longum	no	no	none
ntk_a_synuclein	9_bin32		var_biomarker ~ ntk_table	0.213333	0.0788656	2.70502	0.00682999	99.6	0	2153312	d__Bacteria	p__Actinomycetota	c__Actinomycetia	o__Actinomycetales	f__Bifidobacteriaceae	g__Bifidobacterium	s__Bifidobacterium longum	no	no	none
ntk_a_synuclein	9_bin32		var_biomarker ~ bristol_type_1_7	0.00888203	0.0302824	0.293307	0.769287	99.6	0	2153312	d__Bacteria	p__Actinomycetota	c__Actinomycetia	o__Actinomycetales	f__Bifidobacteriaceae	g__Bifidobacterium	s__Bifidobacterium longum	no	no	none
ntk_a_synuclein	9_bin76		var_biomarker ~ var_mb	0.00181716	0.0411239	0.0441873	0.964755	96.42	0.5	2701728	d__Bacteria	p__Bacteroidota	c__Bacteroidia	o__Bacteroidales	f__Muribaculaceae	g__Paramuribaculum	s__	no	no	none
ntk_a_synuclein	9_bin76		var_biomarker ~ sex	0.184553	0.198459	0.929931	0.352407	96.42	0.5	2701728	d__Bacteria	p__Bacteroidota	c__Bacteroidia	o__Bacteroidales	f__Muribaculaceae	g__Paramuribaculum	s__	no	no	none
ntk_a_synuclein	9_bin76		var_biomarker ~ var_mb_by_sex	0.0737077	0.062587	1.17768	0.238922	96.42	0.5	2701728	d__Bacteria	p__Bacteroidota	c__Bacteroidia	o__Bacteroidales	f__Muribaculaceae	g__Paramuribaculum	s__	no	no	none
ntk_a_synuclein	9_bin76		var_biomarker ~ dx	0.177832	0.107398	1.65582	0.0977575	96.42	0.5	2701728	d__Bacteria	p__Bacteroidota	c__Bacteroidia	o__Bacteroidales	f__Muribaculaceae	g__Paramuribaculum	s__	no	no	none
ntk_a_synuclein	9_bin76		var_biomarker ~ mars_age	0.00733453	0.00580604	1.26326	0.206496	96.42	0.5	2701728	d__Bacteria	p__Bacteroidota	c__Bacteroidia	o__Bacteroidales	f__Muribaculaceae	g__Paramuribaculum	s__	no	no	none
ntk_a_synuclein	9_bin76		var_biomarker ~ apoe4	0.109888	0.0736173	1.49269	0.135518	96.42	0.5	2701728	d__Bacteria	p__Bacteroidota	c__Bacteroidia	o__Bacteroidales	f__Muribaculaceae	g__Paramuribaculum	s__	no	no	none
ntk_a_synuclein	9_bin76		var_biomarker ~ ntk_table	0.228947	0.0791238	2.89353	0.00380934	96.42	0.5	2701728	d__Bacteria	p__Bacteroidota	c__Bacteroidia	o__Bacteroidales	f__Muribaculaceae	g__Paramuribaculum	s__	no	no	none
ntk_a_synuclein	9_bin76		var_biomarker ~ bristol_type_1_7	0.0122865	0.0301962	0.406889	0.68409	96.42	0.5	2701728	d__Bacteria	p__Bacteroidota	c__Bacteroidia	o__Bacteroidales	f__Muribaculaceae	g__Paramuribaculum	s__	no	no	none
ntk_a_synuclein	9_bin92		var_biomarker ~ var_mb	0.0678426	0.0728523	0.931234	0.351733	93.89	1.64	2170431	d__Bacteria	p__Bacillota_A	c__Clostridia	o__Oscillospirales	f__Oscillospiraceae	g__Faecousia	s__Faecousia sp000434635	no	no	none
ntk_a_synuclein	9_bin92		var_biomarker ~ sex	0.0450899	0.0977254	0.461394	0.644516	93.89	1.64	2170431	d__Bacteria	p__Bacillota_A	c__Clostridia	o__Oscillospirales	f__Oscillospiraceae	g__Faecousia	s__Faecousia sp000434635	no	no	none
ntk_a_synuclein	9_bin92		var_biomarker ~ var_mb_by_sex	-0.104336	0.103397	-1.00908	0.312935	93.89	1.64	2170431	d__Bacteria	p__Bacillota_A	c__Clostridia	o__Oscillospirales	f__Oscillospiraceae	g__Faecousia	s__Faecousia sp000434635	no	no	none
ntk_a_synuclein	9_bin92		var_biomarker ~ dx	0.23115	0.0973042	2.37554	0.0175233	93.89	1.64	2170431	d__Bacteria	p__Bacillota_A	c__Clostridia	o__Oscillospirales	f__Oscillospiraceae	g__Faecousia	s__Faecousia sp000434635	no	no	none
ntk_a_synuclein	9_bin92		var_biomarker ~ mars_age	0.00673736	0.00586153	1.14942	0.250383	93.89	1.64	2170431	d__Bacteria	p__Bacillota_A	c__Clostridia	o__Oscillospirales	f__Oscillospiraceae	g__Faecousia	s__Faecousia sp000434635	no	no	none
ntk_a_synuclein	9_bin92		var_biomarker ~ apoe4	0.100772	0.0704792	1.42981	0.152773	93.89	1.64	2170431	d__Bacteria	p__Bacillota_A	c__Clostridia	o__Oscillospirales	f__Oscillospiraceae	g__Faecousia	s__Faecousia sp000434635	no	no	none
ntk_a_synuclein	9_bin92		var_biomarker ~ ntk_table	0.215898	0.0782158	2.76028	0.00577511	93.89	1.64	2170431	d__Bacteria	p__Bacillota_A	c__Clostridia	o__Oscillospirales	f__Oscillospiraceae	g__Faecousia	s__Faecousia sp000434635	no	no	none
ntk_a_synuclein	9_bin92		var_biomarker ~ bristol_type_1_7	0.0133348	0.0310303	0.429735	0.667388	93.89	1.64	2170431	d__Bacteria	p__Bacillota_A	c__Clostridia	o__Oscillospirales	f__Oscillospiraceae	g__Faecousia	s__Faecousia sp000434635	no	no	none
ntk_a_synuclein	H-160_bin6		var_biomarker ~ var_mb	-0.00388052	0.0227856	-0.170306	0.86477	96.77	0.81	2119005	d__Bacteria	p__Actinomycetota	c__Coriobacteriia	o__Coriobacteriales	f__Coriobacteriaceae	g__Collinsella	s__	no	no	none
ntk_a_synuclein	H-160_bin6		var_biomarker ~ sex	-0.0479347	0.0934775	-0.512794	0.608095	96.77	0.81	2119005	d__Bacteria	p__Actinomycetota	c__Coriobacteriia	o__Coriobacteriales	f__Coriobacteriaceae	g__Collinsella	s__	no	no	none
ntk_a_synuclein	H-160_bin6		var_biomarker ~ var_mb_by_sex	-0.0116714	0.0300362	-0.388577	0.697589	96.77	0.81	2119005	d__Bacteria	p__Actinomycetota	c__Coriobacteriia	o__Coriobacteriales	f__Coriobacteriaceae	g__Collinsella	s__	no	no	none
ntk_a_synuclein	H-160_bin6		var_biomarker ~ dx	0.223751	0.0995047	2.24865	0.0245349	96.77	0.81	2119005	d__Bacteria	p__Actinomycetota	c__Coriobacteriia	o__Coriobacteriales	f__Coriobacteriaceae	g__Collinsella	s__	no	no	none
ntk_a_synuclein	H-160_bin6		var_biomarker ~ mars_age	0.00650446	0.00586859	1.10835	0.26771	96.77	0.81	2119005	d__Bacteria	p__Actinomycetota	c__Coriobacteriia	o__Coriobacteriales	f__Coriobacteriaceae	g__Collinsella	s__	no	no	none
ntk_a_synuclein	H-160_bin6		var_biomarker ~ apoe4	0.0968952	0.0735683	1.31708	0.187812	96.77	0.81	2119005	d__Bacteria	p__Actinomycetota	c__Coriobacteriia	o__Coriobacteriales	f__Coriobacteriaceae	g__Collinsella	s__	no	no	none
ntk_a_synuclein	H-160_bin6		var_biomarker ~ ntk_table	0.221927	0.0790918	2.80594	0.005017	96.77	0.81	2119005	d__Bacteria	p__Actinomycetota	c__Coriobacteriia	o__Coriobacteriales	f__Coriobacteriaceae	g__Collinsella	s__	no	no	none
ntk_a_synuclein	H-160_bin6		var_biomarker ~ bristol_type_1_7	0.0137329	0.0301405	0.455629	0.648657	96.77	0.81	2119005	d__Bacteria	p__Actinomycetota	c__Coriobacteriia	o__Coriobacteriales	f__Coriobacteriaceae	g__Collinsella	s__	no	no	none
ntk_a_synuclein	H-160_bin68		var_biomarker ~ var_mb	0.00906857	0.0411351	0.220458	0.825514	90.35	0	1837136	d__Bacteria	p__Bacillota_A	c__Clostridia	o__Oscillospirales	f__Butyricicoccaceae	g__Agathobaculum	s__Agathobaculum sp003481705	no	no	none
ntk_a_synuclein	H-160_bin68		var_biomarker ~ sex	-0.0135375	0.105437	-0.128394	0.897837	90.35	0	1837136	d__Bacteria	p__Bacillota_A	c__Clostridia	o__Oscillospirales	f__Butyricicoccaceae	g__Agathobaculum	s__Agathobaculum sp003481705	no	no	none
ntk_a_synuclein	H-160_bin68		var_biomarker ~ var_mb_by_sex	-0.0130182	0.0592499	-0.219717	0.826092	90.35	0	1837136	d__Bacteria	p__Bacillota_A	c__Clostridia	o__Oscillospirales	f__Butyricicoccaceae	g__Agathobaculum	s__Agathobaculum sp003481705	no	no	none
ntk_a_synuclein	H-160_bin68		var_biomarker ~ dx	0.238703	0.095321	2.50421	0.0122726	90.35	0	1837136	d__Bacteria	p__Bacillota_A	c__Clostridia	o__Oscillospirales	f__Butyricicoccaceae	g__Agathobaculum	s__Agathobaculum sp003481705	no	no	none
ntk_a_synuclein	H-160_bin68		var_biomarker ~ mars_age	0.0069576	0.0058569	1.18793	0.23486	90.35	0	1837136	d__Bacteria	p__Bacillota_A	c__Clostridia	o__Oscillospirales	f__Butyricicoccaceae	g__Agathobaculum	s__Agathobaculum sp003481705	no	no	none
ntk_a_synuclein	H-160_bin68		var_biomarker ~ apoe4	0.0964128	0.0769843	1.25237	0.210435	90.35	0	1837136	d__Bacteria	p__Bacillota_A	c__Clostridia	o__Oscillospirales	f__Butyricicoccaceae	g__Agathobaculum	s__Agathobaculum sp003481705	no	no	none
ntk_a_synuclein	H-160_bin68		var_biomarker ~ ntk_table	0.216535	0.0797845	2.714	0.00664756	90.35	0	1837136	d__Bacteria	p__Bacillota_A	c__Clostridia	o__Oscillospirales	f__Butyricicoccaceae	g__Agathobaculum	s__Agathobaculum sp003481705	no	no	none
ntk_a_synuclein	H-160_bin68		var_biomarker ~ bristol_type_1_7	0.0159047	0.031319	0.507828	0.611574	90.35	0	1837136	d__Bacteria	p__Bacillota_A	c__Clostridia	o__Oscillospirales	f__Butyricicoccaceae	g__Agathobaculum	s__Agathobaculum sp003481705	no	no	none
ntk_a_synuclein	H-160_bin75		var_biomarker ~ var_mb	-0.0419824	0.0444956	-0.943518	0.345416	99.52	0	2877674	d__Bacteria	p__Bacillota_A	c__Clostridia	o__Lachnospirales	f__Lachnospiraceae	g__Agathobacter	s__Agathobacter rectalis	no	yes	butyrate
ntk_a_synuclein	H-160_bin75		var_biomarker ~ sex	-0.112379	0.102754	-1.09367	0.274098	99.52	0	2877674	d__Bacteria	p__Bacillota_A	c__Clostridia	o__Lachnospirales	f__Lachnospiraceae	g__Agathobacter	s__Agathobacter rectalis	no	yes	butyrate
ntk_a_synuclein	H-160_bin75		var_biomarker ~ var_mb_by_sex	0.0629198	0.0511008	1.23129	0.218215	99.52	0	2877674	d__Bacteria	p__Bacillota_A	c__Clostridia	o__Lachnospirales	f__Lachnospiraceae	g__Agathobacter	s__Agathobacter rectalis	no	yes	butyrate
ntk_a_synuclein	H-160_bin75		var_biomarker ~ dx	0.247559	0.0933858	2.65093	0.00802716	99.52	0	2877674	d__Bacteria	p__Bacillota_A	c__Clostridia	o__Lachnospirales	f__Lachnospiraceae	g__Agathobacter	s__Agathobacter rectalis	no	yes	butyrate
ntk_a_synuclein	H-160_bin75		var_biomarker ~ mars_age	0.00596434	0.00587437	1.01532	0.309955	99.52	0	2877674	d__Bacteria	p__Bacillota_A	c__Clostridia	o__Lachnospirales	f__Lachnospiraceae	g__Agathobacter	s__Agathobacter rectalis	no	yes	butyrate
ntk_a_synuclein	H-160_bin75		var_biomarker ~ apoe4	0.111933	0.0728854	1.53574	0.124602	99.52	0	2877674	d__Bacteria	p__Bacillota_A	c__Clostridia	o__Lachnospirales	f__Lachnospiraceae	g__Agathobacter	s__Agathobacter rectalis	no	yes	butyrate
ntk_a_synuclein	H-160_bin75		var_biomarker ~ ntk_table	0.213515	0.0784614	2.72128	0.00650303	99.52	0	2877674	d__Bacteria	p__Bacillota_A	c__Clostridia	o__Lachnospirales	f__Lachnospiraceae	g__Agathobacter	s__Agathobacter rectalis	no	yes	butyrate
ntk_a_synuclein	H-160_bin75		var_biomarker ~ bristol_type_1_7	0.0155796	0.0307003	0.507474	0.611822	99.52	0	2877674	d__Bacteria	p__Bacillota_A	c__Clostridia	o__Lachnospirales	f__Lachnospiraceae	g__Agathobacter	s__Agathobacter rectalis	no	yes	butyrate
ntk_a_synuclein	H-160_bin83		var_biomarker ~ var_mb	-0.0425315	0.019517	-2.1792	0.0293168	98.63	0	2528101	d__Bacteria	p__Bacillota_A	c__Clostridia	o__Oscillospirales	f__Ruminococcaceae	g__Ruminococcus_D	s__Ruminococcus_D bicirculans	no	no	none
ntk_a_synuclein	H-160_bin83		var_biomarker ~ sex	0.0900863	0.0867163	1.03886	0.298869	98.63	0	2528101	d__Bacteria	p__Bacillota_A	c__Clostridia	o__Oscillospirales	f__Ruminococcaceae	g__Ruminococcus_D	s__Ruminococcus_D bicirculans	no	no	none
ntk_a_synuclein	H-160_bin83		var_biomarker ~ var_mb_by_sex	0.0592501	0.0251999	2.3512	0.0187128	98.63	0	2528101	d__Bacteria	p__Bacillota_A	c__Clostridia	o__Oscillospirales	f__Ruminococcaceae	g__Ruminococcus_D	s__Ruminococcus_D bicirculans	no	no	none
ntk_a_synuclein	H-160_bin83		var_biomarker ~ dx	0.207452	0.102416	2.02558	0.0428074	98.63	0	2528101	d__Bacteria	p__Bacillota_A	c__Clostridia	o__Oscillospirales	f__Ruminococcaceae	g__Ruminococcus_D	s__Ruminococcus_D bicirculans	no	no	none
ntk_a_synuclein	H-160_bin83		var_biomarker ~ mars_age	0.00714339	0.00565684	1.26279	0.206665	98.63	0	2528101	d__Bacteria	p__Bacillota_A	c__Clostridia	o__Oscillospirales	f__Ruminococcaceae	g__Ruminococcus_D	s__Ruminococcus_D bicirculans	no	no	none
ntk_a_synuclein	H-160_bin83		var_biomarker ~ apoe4	0.106381	0.0705883	1.50706	0.131795	98.63	0	2528101	d__Bacteria	p__Bacillota_A	c__Clostridia	o__Oscillospirales	f__Ruminococcaceae	g__Ruminococcus_D	s__Ruminococcus_D bicirculans	no	no	none
ntk_a_synuclein	H-160_bin83		var_biomarker ~ ntk_table	0.220254	0.0783391	2.81154	0.00493047	98.63	0	2528101	d__Bacteria	p__Bacillota_A	c__Clostridia	o__Oscillospirales	f__Ruminococcaceae	g__Ruminococcus_D	s__Ruminococcus_D bicirculans	no	no	none
ntk_a_synuclein	H-160_bin83		var_biomarker ~ bristol_type_1_7	0.00858649	0.0307351	0.279371	0.77996	98.63	0	2528101	d__Bacteria	p__Bacillota_A	c__Clostridia	o__Oscillospirales	f__Ruminococcaceae	g__Ruminococcus_D	s__Ruminococcus_D bicirculans	no	no	none
ntk_a_synuclein	H-160_bin85		var_biomarker ~ var_mb	-0.0303639	0.0402591	-0.754214	0.450721	91.63	0	2113311	d__Bacteria	p__Bacillota_A	c__Clostridia	o__Oscillospirales	f__Ruminococcaceae	g__Faecalibacterium	s__Faecalibacterium prausnitzii_J	no	yes	butyrate
ntk_a_synuclein	H-160_bin85		var_biomarker ~ sex	-0.0347601	0.0767612	-0.452834	0.650668	91.63	0	2113311	d__Bacteria	p__Bacillota_A	c__Clostridia	o__Oscillospirales	f__Ruminococcaceae	g__Faecalibacterium	s__Faecalibacterium prausnitzii_J	no	yes	butyrate
ntk_a_synuclein	H-160_bin85		var_biomarker ~ var_mb_by_sex	0.0248497	0.0481742	0.51583	0.605973	91.63	0	2113311	d__Bacteria	p__Bacillota_A	c__Clostridia	o__Oscillospirales	f__Ruminococcaceae	g__Faecalibacterium	s__Faecalibacterium prausnitzii_J	no	yes	butyrate
ntk_a_synuclein	H-160_bin85		var_biomarker ~ dx	0.235756	0.101248	2.32851	0.0198851	91.63	0	2113311	d__Bacteria	p__Bacillota_A	c__Clostridia	o__Oscillospirales	f__Ruminococcaceae	g__Faecalibacterium	s__Faecalibacterium prausnitzii_J	no	yes	butyrate
ntk_a_synuclein	H-160_bin85		var_biomarker ~ mars_age	0.00633372	0.005875	1.07808	0.280998	91.63	0	2113311	d__Bacteria	p__Bacillota_A	c__Clostridia	o__Oscillospirales	f__Ruminococcaceae	g__Faecalibacterium	s__Faecalibacterium prausnitzii_J	no	yes	butyrate
ntk_a_synuclein	H-160_bin85		var_biomarker ~ apoe4	0.0981311	0.073548	1.33424	0.182124	91.63	0	2113311	d__Bacteria	p__Bacillota_A	c__Clostridia	o__Oscillospirales	f__Ruminococcaceae	g__Faecalibacterium	s__Faecalibacterium prausnitzii_J	no	yes	butyrate
ntk_a_synuclein	H-160_bin85		var_biomarker ~ ntk_table	0.211365	0.0780519	2.70801	0.00676875	91.63	0	2113311	d__Bacteria	p__Bacillota_A	c__Clostridia	o__Oscillospirales	f__Ruminococcaceae	g__Faecalibacterium	s__Faecalibacterium prausnitzii_J	no	yes	butyrate
ntk_a_synuclein	H-160_bin85		var_biomarker ~ bristol_type_1_7	0.0185986	0.0321478	0.578532	0.562905	91.63	0	2113311	d__Bacteria	p__Bacillota_A	c__Clostridia	o__Oscillospirales	f__Ruminococcaceae	g__Faecalibacterium	s__Faecalibacterium prausnitzii_J	no	yes	butyrate
ntk_a_synuclein	H-160_bin9		var_biomarker ~ var_mb	-0.0625689	0.0206725	-3.02667	0.0024726	98.66	0	1948108	d__Bacteria	p__Bacillota_A	c__Clostridia	o__Oscillospirales	f__Acutalibacteraceae	g__Eubacterium_R	s__Eubacterium_R sp000436835	no	no	none
ntk_a_synuclein	H-160_bin9		var_biomarker ~ sex	0.196612	0.0919354	2.13859	0.0324689	98.66	0	1948108	d__Bacteria	p__Bacillota_A	c__Clostridia	o__Oscillospirales	f__Acutalibacteraceae	g__Eubacterium_R	s__Eubacterium_R sp000436835	no	no	none
ntk_a_synuclein	H-160_bin9		var_biomarker ~ var_mb_by_sex	0.0831527	0.0255344	3.2565	0.00112794	98.66	0	1948108	d__Bacteria	p__Bacillota_A	c__Clostridia	o__Oscillospirales	f__Acutalibacteraceae	g__Eubacterium_R	s__Eubacterium_R sp000436835	no	no	none
ntk_a_synuclein	H-160_bin9		var_biomarker ~ dx	0.256131	0.0973331	2.63149	0.00850111	98.66	0	1948108	d__Bacteria	p__Bacillota_A	c__Clostridia	o__Oscillospirales	f__Acutalibacteraceae	g__Eubacterium_R	s__Eubacterium_R sp000436835	no	no	none
ntk_a_synuclein	H-160_bin9		var_biomarker ~ mars_age	0.00619998	0.00573112	1.08181	0.279337	98.66	0	1948108	d__Bacteria	p__Bacillota_A	c__Clostridia	o__Oscillospirales	f__Acutalibacteraceae	g__Eubacterium_R	s__Eubacterium_R sp000436835	no	no	none
ntk_a_synuclein	H-160_bin9		var_biomarker ~ apoe4	0.132025	0.0713043	1.85158	0.0640864	98.66	0	1948108	d__Bacteria	p__Bacillota_A	c__Clostridia	o__Oscillospirales	f__Acutalibacteraceae	g__Eubacterium_R	s__Eubacterium_R sp000436835	no	no	none
ntk_a_synuclein	H-160_bin9		var_biomarker ~ ntk_table	0.181911	0.0780529	2.3306	0.0197742	98.66	0	1948108	d__Bacteria	p__Bacillota_A	c__Clostridia	o__Oscillospirales	f__Acutalibacteraceae	g__Eubacterium_R	s__Eubacterium_R sp000436835	no	no	none
ntk_a_synuclein	H-160_bin9		var_biomarker ~ bristol_type_1_7	0.00910077	0.0305327	0.298066	0.765653	98.66	0	1948108	d__Bacteria	p__Bacillota_A	c__Clostridia	o__Oscillospirales	f__Acutalibacteraceae	g__Eubacterium_R	s__Eubacterium_R sp000436835	no	no	none
ntk_a_synuclein	H-414_bin13		var_biomarker ~ var_mb	-0.0054832	0.0288195	-0.19026	0.849105	94.35	1.61	1981862	d__Bacteria	p__Actinomycetota	c__Coriobacteriia	o__Coriobacteriales	f__Coriobacteriaceae	g__Collinsella	s__Collinsella sp018382125	no	no	none
ntk_a_synuclein	H-414_bin13		var_biomarker ~ sex	-0.0379857	0.0750097	-0.50641	0.612569	94.35	1.61	1981862	d__Bacteria	p__Actinomycetota	c__Coriobacteriia	o__Coriobacteriales	f__Coriobacteriaceae	g__Collinsella	s__Collinsella sp018382125	no	no	none
ntk_a_synuclein	H-414_bin13		var_biomarker ~ var_mb_by_sex	-0.0187903	0.0380174	-0.494255	0.621126	94.35	1.61	1981862	d__Bacteria	p__Actinomycetota	c__Coriobacteriia	o__Coriobacteriales	f__Coriobacteriaceae	g__Collinsella	s__Collinsella sp018382125	no	no	none
ntk_a_synuclein	H-414_bin13		var_biomarker ~ dx	0.233337	0.0985032	2.36883	0.0178445	94.35	1.61	1981862	d__Bacteria	p__Actinomycetota	c__Coriobacteriia	o__Coriobacteriales	f__Coriobacteriaceae	g__Collinsella	s__Collinsella sp018382125	no	no	none
ntk_a_synuclein	H-414_bin13		var_biomarker ~ mars_age	0.00642002	0.00588754	1.09044	0.275519	94.35	1.61	1981862	d__Bacteria	p__Actinomycetota	c__Coriobacteriia	o__Coriobacteriales	f__Coriobacteriaceae	g__Collinsella	s__Collinsella sp018382125	no	no	none
ntk_a_synuclein	H-414_bin13		var_biomarker ~ apoe4	0.099488	0.0749428	1.32752	0.184337	94.35	1.61	1981862	d__Bacteria	p__Actinomycetota	c__Coriobacteriia	o__Coriobacteriales	f__Coriobacteriaceae	g__Collinsella	s__Collinsella sp018382125	no	no	none
ntk_a_synuclein	H-414_bin13		var_biomarker ~ ntk_table	0.219207	0.0790895	2.77164	0.0055775	94.35	1.61	1981862	d__Bacteria	p__Actinomycetota	c__Coriobacteriia	o__Coriobacteriales	f__Coriobacteriaceae	g__Collinsella	s__Collinsella sp018382125	no	no	none
ntk_a_synuclein	H-414_bin13		var_biomarker ~ bristol_type_1_7	0.0143923	0.0304123	0.47324	0.636042	94.35	1.61	1981862	d__Bacteria	p__Actinomycetota	c__Coriobacteriia	o__Coriobacteriales	f__Coriobacteriaceae	g__Collinsella	s__Collinsella sp018382125	no	no	none
ntk_a_synuclein	H-414_bin24		var_biomarker ~ var_mb	-0.0151294	0.0399168	-0.379025	0.70467	98.98	0.23	2160571	d__Bacteria	p__Bacillota_A	c__Clostridia	o__Oscillospirales	f__Ruminococcaceae	g__Faecalibacterium	s__Faecalibacterium duncaniae	no	yes	butyrate
ntk_a_synuclein	H-414_bin24		var_biomarker ~ sex	-0.023008	0.085534	-0.268992	0.787936	98.98	0.23	2160571	d__Bacteria	p__Bacillota_A	c__Clostridia	o__Oscillospirales	f__Ruminococcaceae	g__Faecalibacterium	s__Faecalibacterium duncaniae	no	yes	butyrate
ntk_a_synuclein	H-414_bin24		var_biomarker ~ var_mb_by_sex	-0.00528388	0.0564449	-0.0936113	0.925418	98.98	0.23	2160571	d__Bacteria	p__Bacillota_A	c__Clostridia	o__Oscillospirales	f__Ruminococcaceae	g__Faecalibacterium	s__Faecalibacterium duncaniae	no	yes	butyrate
ntk_a_synuclein	H-414_bin24		var_biomarker ~ dx	0.241946	0.0970964	2.49182	0.0127091	98.98	0.23	2160571	d__Bacteria	p__Bacillota_A	c__Clostridia	o__Oscillospirales	f__Ruminococcaceae	g__Faecalibacterium	s__Faecalibacterium duncaniae	no	yes	butyrate
ntk_a_synuclein	H-414_bin24		var_biomarker ~ mars_age	0.00654435	0.0058368	1.12122	0.262193	98.98	0.23	2160571	d__Bacteria	p__Bacillota_A	c__Clostridia	o__Oscillospirales	f__Ruminococcaceae	g__Faecalibacterium	s__Faecalibacterium duncaniae	no	yes	butyrate
ntk_a_synuclein	H-414_bin24		var_biomarker ~ apoe4	0.0950201	0.0734678	1.29336	0.195887	98.98	0.23	2160571	d__Bacteria	p__Bacillota_A	c__Clostridia	o__Oscillospirales	f__Ruminococcaceae	g__Faecalibacterium	s__Faecalibacterium duncaniae	no	yes	butyrate
ntk_a_synuclein	H-414_bin24		var_biomarker ~ ntk_table	0.217211	0.0792145	2.74206	0.00610551	98.98	0.23	2160571	d__Bacteria	p__Bacillota_A	c__Clostridia	o__Oscillospirales	f__Ruminococcaceae	g__Faecalibacterium	s__Faecalibacterium duncaniae	no	yes	butyrate
ntk_a_synuclein	H-414_bin24		var_biomarker ~ bristol_type_1_7	0.0187532	0.0309538	0.605845	0.544618	98.98	0.23	2160571	d__Bacteria	p__Bacillota_A	c__Clostridia	o__Oscillospirales	f__Ruminococcaceae	g__Faecalibacterium	s__Faecalibacterium duncaniae	no	yes	butyrate
ntk_a_synuclein	H-414_bin42		var_biomarker ~ var_mb	-0.0419933	0.0298581	-1.40643	0.159597	96.77	0	2290936	d__Bacteria	p__Bacillota_A	c__Clostridia	o__Lachnospirales	f__Lachnospiraceae	g__Lachnospira	s__Lachnospira sp003451515	no	no	none
ntk_a_synuclein	H-414_bin42		var_biomarker ~ sex	-0.0425092	0.0708917	-0.599637	0.548748	96.77	0	2290936	d__Bacteria	p__Bacillota_A	c__Clostridia	o__Lachnospirales	f__Lachnospiraceae	g__Lachnospira	s__Lachnospira sp003451515	no	no	none
ntk_a_synuclein	H-414_bin42		var_biomarker ~ var_mb_by_sex	0.0791519	0.0353513	2.23901	0.025155	96.77	0	2290936	d__Bacteria	p__Bacillota_A	c__Clostridia	o__Lachnospirales	f__Lachnospiraceae	g__Lachnospira	s__Lachnospira sp003451515	no	no	none
ntk_a_synuclein	H-414_bin42		var_biomarker ~ dx	0.250953	0.0975898	2.57151	0.0101256	96.77	0	2290936	d__Bacteria	p__Bacillota_A	c__Clostridia	o__Lachnospirales	f__Lachnospiraceae	g__Lachnospira	s__Lachnospira sp003451515	no	no	none
ntk_a_synuclein	H-414_bin42		var_biomarker ~ mars_age	0.00828905	0.00587109	1.41184	0.157997	96.77	0	2290936	d__Bacteria	p__Bacillota_A	c__Clostridia	o__Lachnospirales	f__Lachnospiraceae	g__Lachnospira	s__Lachnospira sp003451515	no	no	none
ntk_a_synuclein	H-414_bin42		var_biomarker ~ apoe4	0.0893337	0.0714026	1.25113	0.210888	96.77	0	2290936	d__Bacteria	p__Bacillota_A	c__Clostridia	o__Lachnospirales	f__Lachnospiraceae	g__Lachnospira	s__Lachnospira sp003451515	no	no	none
ntk_a_synuclein	H-414_bin42		var_biomarker ~ ntk_table	0.230905	0.0796502	2.89898	0.00374374	96.77	0	2290936	d__Bacteria	p__Bacillota_A	c__Clostridia	o__Lachnospirales	f__Lachnospiraceae	g__Lachnospira	s__Lachnospira sp003451515	no	no	none
ntk_a_synuclein	H-414_bin42		var_biomarker ~ bristol_type_1_7	0.0259411	0.0307884	0.842563	0.399473	96.77	0	2290936	d__Bacteria	p__Bacillota_A	c__Clostridia	o__Lachnospirales	f__Lachnospiraceae	g__Lachnospira	s__Lachnospira sp003451515	no	no	none
ntk_a_synuclein	H-414_bin45		var_biomarker ~ var_mb	-0.0352198	0.0515291	-0.683493	0.494295	91.95	0.67	2295943	d__Bacteria	p__Bacillota_A	c__Clostridia	o__Oscillospirales	f__Oscillospiraceae	g__Vescimonas	s__Vescimonas sp000435555	no	no	none
ntk_a_synuclein	H-414_bin45		var_biomarker ~ sex	-0.040914	0.0758867	-0.539147	0.589786	91.95	0.67	2295943	d__Bacteria	p__Bacillota_A	c__Clostridia	o__Oscillospirales	f__Oscillospiraceae	g__Vescimonas	s__Vescimonas sp000435555	no	no	none
ntk_a_synuclein	H-414_bin45		var_biomarker ~ var_mb_by_sex	-0.00728073	0.06574	-0.11075	0.911814	91.95	0.67	2295943	d__Bacteria	p__Bacillota_A	c__Clostridia	o__Oscillospirales	f__Oscillospiraceae	g__Vescimonas	s__Vescimonas sp000435555	no	no	none
ntk_a_synuclein	H-414_bin45		var_biomarker ~ dx	0.244711	0.103063	2.37438	0.0175787	91.95	0.67	2295943	d__Bacteria	p__Bacillota_A	c__Clostridia	o__Oscillospirales	f__Oscillospiraceae	g__Vescimonas	s__Vescimonas sp000435555	no	no	none
ntk_a_synuclein	H-414_bin45		var_biomarker ~ mars_age	0.00682858	0.00585725	1.16583	0.243682	91.95	0.67	2295943	d__Bacteria	p__Bacillota_A	c__Clostridia	o__Oscillospirales	f__Oscillospiraceae	g__Vescimonas	s__Vescimonas sp000435555	no	no	none
ntk_a_synuclein	H-414_bin45		var_biomarker ~ apoe4	0.0859837	0.0719529	1.195	0.232087	91.95	0.67	2295943	d__Bacteria	p__Bacillota_A	c__Clostridia	o__Oscillospirales	f__Oscillospiraceae	g__Vescimonas	s__Vescimonas sp000435555	no	no	none
ntk_a_synuclein	H-414_bin45		var_biomarker ~ ntk_table	0.218663	0.0804422	2.71827	0.00656246	91.95	0.67	2295943	d__Bacteria	p__Bacillota_A	c__Clostridia	o__Oscillospirales	f__Oscillospiraceae	g__Vescimonas	s__Vescimonas sp000435555	no	no	none
ntk_a_synuclein	H-414_bin45		var_biomarker ~ bristol_type_1_7	0.0110289	0.0300943	0.366477	0.714009	91.95	0.67	2295943	d__Bacteria	p__Bacillota_A	c__Clostridia	o__Oscillospirales	f__Oscillospiraceae	g__Vescimonas	s__Vescimonas sp000435555	no	no	none
ntk_a_synuclein	H-414_bin54		var_biomarker ~ var_mb	0.047895	0.0318139	1.50547	0.132203	99.42	0	4555013	d__Bacteria	p__Bacteroidota	c__Bacteroidia	o__Bacteroidales	f__Tannerellaceae	g__Parabacteroides	s__Parabacteroides distasonis	yes	no	propionate
ntk_a_synuclein	H-414_bin54		var_biomarker ~ sex	-0.0326289	0.08513	-0.383283	0.70151	99.42	0	4555013	d__Bacteria	p__Bacteroidota	c__Bacteroidia	o__Bacteroidales	f__Tannerellaceae	g__Parabacteroides	s__Parabacteroides distasonis	yes	no	propionate
ntk_a_synuclein	H-414_bin54		var_biomarker ~ var_mb_by_sex	-0.00850129	0.0419184	-0.202806	0.839287	99.42	0	4555013	d__Bacteria	p__Bacteroidota	c__Bacteroidia	o__Bacteroidales	f__Tannerellaceae	g__Parabacteroides	s__Parabacteroides distasonis	yes	no	propionate
ntk_a_synuclein	H-414_bin54		var_biomarker ~ dx	0.240562	0.0893765	2.69156	0.00711194	99.42	0	4555013	d__Bacteria	p__Bacteroidota	c__Bacteroidia	o__Bacteroidales	f__Tannerellaceae	g__Parabacteroides	s__Parabacteroides distasonis	yes	no	propionate
ntk_a_synuclein	H-414_bin54		var_biomarker ~ mars_age	0.00572452	0.00590487	0.969457	0.332317	99.42	0	4555013	d__Bacteria	p__Bacteroidota	c__Bacteroidia	o__Bacteroidales	f__Tannerellaceae	g__Parabacteroides	s__Parabacteroides distasonis	yes	no	propionate
ntk_a_synuclein	H-414_bin54		var_biomarker ~ apoe4	0.0851959	0.0711406	1.19757	0.231084	99.42	0	4555013	d__Bacteria	p__Bacteroidota	c__Bacteroidia	o__Bacteroidales	f__Tannerellaceae	g__Parabacteroides	s__Parabacteroides distasonis	yes	no	propionate
ntk_a_synuclein	H-414_bin54		var_biomarker ~ ntk_table	0.224542	0.0843988	2.66048	0.00780284	99.42	0	4555013	d__Bacteria	p__Bacteroidota	c__Bacteroidia	o__Bacteroidales	f__Tannerellaceae	g__Parabacteroides	s__Parabacteroides distasonis	yes	no	propionate
ntk_a_synuclein	H-414_bin54		var_biomarker ~ bristol_type_1_7	0.00746096	0.0297515	0.250776	0.801987	99.42	0	4555013	d__Bacteria	p__Bacteroidota	c__Bacteroidia	o__Bacteroidales	f__Tannerellaceae	g__Parabacteroides	s__Parabacteroides distasonis	yes	no	propionate
ntk_a_synuclein	H-414_bin6		var_biomarker ~ var_mb	-0.0064111	0.0389891	-0.164433	0.86939	99.52	0	2662340	d__Bacteria	p__Bacillota_A	c__Clostridia	o__Lachnospirales	f__Lachnospiraceae	g__Agathobacter	s__Agathobacter rectalis	no	yes	butyrate
ntk_a_synuclein	H-414_bin6		var_biomarker ~ sex	-0.0316234	0.117452	-0.269245	0.787741	99.52	0	2662340	d__Bacteria	p__Bacillota_A	c__Clostridia	o__Lachnospirales	f__Lachnospiraceae	g__Agathobacter	s__Agathobacter rectalis	no	yes	butyrate
ntk_a_synuclein	H-414_bin6		var_biomarker ~ var_mb_by_sex	0.00147119	0.043982	0.0334497	0.973316	99.52	0	2662340	d__Bacteria	p__Bacillota_A	c__Clostridia	o__Lachnospirales	f__Lachnospiraceae	g__Agathobacter	s__Agathobacter rectalis	no	yes	butyrate
ntk_a_synuclein	H-414_bin6		var_biomarker ~ dx	0.237518	0.0959939	2.47431	0.0133495	99.52	0	2662340	d__Bacteria	p__Bacillota_A	c__Clostridia	o__Lachnospirales	f__Lachnospiraceae	g__Agathobacter	s__Agathobacter rectalis	no	yes	butyrate
ntk_a_synuclein	H-414_bin6		var_biomarker ~ mars_age	0.00655301	0.00577397	1.13492	0.256408	99.52	0	2662340	d__Bacteria	p__Bacillota_A	c__Clostridia	o__Lachnospirales	f__Lachnospiraceae	g__Agathobacter	s__Agathobacter rectalis	no	yes	butyrate
ntk_a_synuclein	H-414_bin6		var_biomarker ~ apoe4	0.0993954	0.073171	1.3584	0.174337	99.52	0	2662340	d__Bacteria	p__Bacillota_A	c__Clostridia	o__Lachnospirales	f__Lachnospiraceae	g__Agathobacter	s__Agathobacter rectalis	no	yes	butyrate
ntk_a_synuclein	H-414_bin6		var_biomarker ~ ntk_table	0.2167	0.0790026	2.74295	0.00608907	99.52	0	2662340	d__Bacteria	p__Bacillota_A	c__Clostridia	o__Lachnospirales	f__Lachnospiraceae	g__Agathobacter	s__Agathobacter rectalis	no	yes	butyrate
ntk_a_synuclein	H-414_bin6		var_biomarker ~ bristol_type_1_7	0.0164161	0.0302493	0.542693	0.587341	99.52	0	2662340	d__Bacteria	p__Bacillota_A	c__Clostridia	o__Lachnospirales	f__Lachnospiraceae	g__Agathobacter	s__Agathobacter rectalis	no	yes	butyrate
ntk_a_synuclein	H-414_bin66		var_biomarker ~ var_mb	0.0306587	0.0477289	0.642352	0.520645	90.27	0.67	1950386	d__Bacteria	p__Bacillota_A	c__Clostridia	o__Oscillospirales	f__Oscillospiraceae	g__Vescimonas	s__Vescimonas coprocola	no	no	none
ntk_a_synuclein	H-414_bin66		var_biomarker ~ sex	-0.0400835	0.0784484	-0.510954	0.609383	90.27	0.67	1950386	d__Bacteria	p__Bacillota_A	c__Clostridia	o__Oscillospirales	f__Oscillospiraceae	g__Vescimonas	s__Vescimonas coprocola	no	no	none
ntk_a_synuclein	H-414_bin66		var_biomarker ~ var_mb_by_sex	0.0436945	0.0667297	0.654797	0.512598	90.27	0.67	1950386	d__Bacteria	p__Bacillota_A	c__Clostridia	o__Oscillospirales	f__Oscillospiraceae	g__Vescimonas	s__Vescimonas coprocola	no	no	none
ntk_a_synuclein	H-414_bin66		var_biomarker ~ dx	0.205521	0.0999482	2.05628	0.0397557	90.27	0.67	1950386	d__Bacteria	p__Bacillota_A	c__Clostridia	o__Oscillospirales	f__Oscillospiraceae	g__Vescimonas	s__Vescimonas coprocola	no	no	none
ntk_a_synuclein	H-414_bin66		var_biomarker ~ mars_age	0.00576364	0.00584799	0.985577	0.324341	90.27	0.67	1950386	d__Bacteria	p__Bacillota_A	c__Clostridia	o__Oscillospirales	f__Oscillospiraceae	g__Vescimonas	s__Vescimonas coprocola	no	no	none
ntk_a_synuclein	H-414_bin66		var_biomarker ~ apoe4	0.0913179	0.0701455	1.30184	0.192973	90.27	0.67	1950386	d__Bacteria	p__Bacillota_A	c__Clostridia	o__Oscillospirales	f__Oscillospiraceae	g__Vescimonas	s__Vescimonas coprocola	no	no	none
ntk_a_synuclein	H-414_bin66		var_biomarker ~ ntk_table	0.218411	0.0781472	2.79487	0.00519207	90.27	0.67	1950386	d__Bacteria	p__Bacillota_A	c__Clostridia	o__Oscillospirales	f__Oscillospiraceae	g__Vescimonas	s__Vescimonas coprocola	no	no	none
ntk_a_synuclein	H-414_bin66		var_biomarker ~ bristol_type_1_7	0.0171596	0.0311349	0.551137	0.581539	90.27	0.67	1950386	d__Bacteria	p__Bacillota_A	c__Clostridia	o__Oscillospirales	f__Oscillospiraceae	g__Vescimonas	s__Vescimonas coprocola	no	no	none
ntk_a_synuclein	H-414_bin90		var_biomarker ~ var_mb	0.0241206	0.0381668	0.63198	0.5274	90.37	0	1977405	d__Bacteria	p__Bacillota_A	c__Clostridia	o__Oscillospirales	f__Ruminococcaceae	g__Faecalibacterium	s__Faecalibacterium longum	no	no	none
ntk_a_synuclein	H-414_bin90		var_biomarker ~ sex	0.090968	0.142209	0.639678	0.522382	90.37	0	1977405	d__Bacteria	p__Bacillota_A	c__Clostridia	o__Oscillospirales	f__Ruminococcaceae	g__Faecalibacterium	s__Faecalibacterium longum	no	no	none
ntk_a_synuclein	H-414_bin90		var_biomarker ~ var_mb_by_sex	-0.0647288	0.061396	-1.05428	0.291753	90.37	0	1977405	d__Bacteria	p__Bacillota_A	c__Clostridia	o__Oscillospirales	f__Ruminococcaceae	g__Faecalibacterium	s__Faecalibacterium longum	no	no	none
ntk_a_synuclein	H-414_bin90		var_biomarker ~ dx	0.223684	0.0988438	2.26301	0.0236353	90.37	0	1977405	d__Bacteria	p__Bacillota_A	c__Clostridia	o__Oscillospirales	f__Ruminococcaceae	g__Faecalibacterium	s__Faecalibacterium longum	no	no	none
ntk_a_synuclein	H-414_bin90		var_biomarker ~ mars_age	0.00599428	0.00588496	1.01858	0.308404	90.37	0	1977405	d__Bacteria	p__Bacillota_A	c__Clostridia	o__Oscillospirales	f__Ruminococcaceae	g__Faecalibacterium	s__Faecalibacterium longum	no	no	none
ntk_a_synuclein	H-414_bin90		var_biomarker ~ apoe4	0.0929668	0.071293	1.30401	0.19223	90.37	0	1977405	d__Bacteria	p__Bacillota_A	c__Clostridia	o__Oscillospirales	f__Ruminococcaceae	g__Faecalibacterium	s__Faecalibacterium longum	no	no	none
ntk_a_synuclein	H-414_bin90		var_biomarker ~ ntk_table	0.215869	0.0785108	2.74954	0.00596781	90.37	0	1977405	d__Bacteria	p__Bacillota_A	c__Clostridia	o__Oscillospirales	f__Ruminococcaceae	g__Faecalibacterium	s__Faecalibacterium longum	no	no	none
ntk_a_synuclein	H-414_bin90		var_biomarker ~ bristol_type_1_7	0.0147164	0.030537	0.48192	0.629863	90.37	0	1977405	d__Bacteria	p__Bacillota_A	c__Clostridia	o__Oscillospirales	f__Ruminococcaceae	g__Faecalibacterium	s__Faecalibacterium longum	no	no	none
ntk_a_synuclein	H-416_bin25		var_biomarker ~ var_mb	0.0241639	0.0196066	1.23243	0.217787	99.52	0.48	2337754	d__Bacteria	p__Bacteroidota	c__Bacteroidia	o__Bacteroidales	f__Rikenellaceae	g__Alistipes	s__Alistipes sp902363575	yes	no	propionate
ntk_a_synuclein	H-416_bin25		var_biomarker ~ sex	-0.0472497	0.0789048	-0.598819	0.549293	99.52	0.48	2337754	d__Bacteria	p__Bacteroidota	c__Bacteroidia	o__Bacteroidales	f__Rikenellaceae	g__Alistipes	s__Alistipes sp902363575	yes	no	propionate
ntk_a_synuclein	H-416_bin25		var_biomarker ~ var_mb_by_sex	-0.0129091	0.0255822	-0.504611	0.613832	99.52	0.48	2337754	d__Bacteria	p__Bacteroidota	c__Bacteroidia	o__Bacteroidales	f__Rikenellaceae	g__Alistipes	s__Alistipes sp902363575	yes	no	propionate
ntk_a_synuclein	H-416_bin25		var_biomarker ~ dx	0.196486	0.108695	1.80769	0.0706545	99.52	0.48	2337754	d__Bacteria	p__Bacteroidota	c__Bacteroidia	o__Bacteroidales	f__Rikenellaceae	g__Alistipes	s__Alistipes sp902363575	yes	no	propionate
ntk_a_synuclein	H-416_bin25		var_biomarker ~ mars_age	0.00597067	0.00581512	1.02675	0.304538	99.52	0.48	2337754	d__Bacteria	p__Bacteroidota	c__Bacteroidia	o__Bacteroidales	f__Rikenellaceae	g__Alistipes	s__Alistipes sp902363575	yes	no	propionate
ntk_a_synuclein	H-416_bin25		var_biomarker ~ apoe4	0.0973179	0.0716612	1.35803	0.174455	99.52	0.48	2337754	d__Bacteria	p__Bacteroidota	c__Bacteroidia	o__Bacteroidales	f__Rikenellaceae	g__Alistipes	s__Alistipes sp902363575	yes	no	propionate
ntk_a_synuclein	H-416_bin25		var_biomarker ~ ntk_table	0.225818	0.0789421	2.86056	0.00422896	99.52	0.48	2337754	d__Bacteria	p__Bacteroidota	c__Bacteroidia	o__Bacteroidales	f__Rikenellaceae	g__Alistipes	s__Alistipes sp902363575	yes	no	propionate
ntk_a_synuclein	H-416_bin25		var_biomarker ~ bristol_type_1_7	0.020627	0.0309783	0.665854	0.505505	99.52	0.48	2337754	d__Bacteria	p__Bacteroidota	c__Bacteroidia	o__Bacteroidales	f__Rikenellaceae	g__Alistipes	s__Alistipes sp902363575	yes	no	propionate
ntk_a_synuclein	H-416_bin76		var_biomarker ~ var_mb	-0.0293045	0.0345135	-0.849074	0.39584	92	0.68	2163307	d__Bacteria	p__Bacillota_A	c__Clostridia	o__Oscillospirales	f__Ruminococcaceae	g__Faecalibacterium	s__Faecalibacterium sp900539885	no	yes	butyrate
ntk_a_synuclein	H-416_bin76		var_biomarker ~ sex	-0.0135185	0.113255	-0.119364	0.904987	92	0.68	2163307	d__Bacteria	p__Bacillota_A	c__Clostridia	o__Oscillospirales	f__Ruminococcaceae	g__Faecalibacterium	s__Faecalibacterium sp900539885	no	yes	butyrate
ntk_a_synuclein	H-416_bin76		var_biomarker ~ var_mb_by_sex	-0.00299551	0.0433876	-0.0690406	0.944957	92	0.68	2163307	d__Bacteria	p__Bacillota_A	c__Clostridia	o__Oscillospirales	f__Ruminococcaceae	g__Faecalibacterium	s__Faecalibacterium sp900539885	no	yes	butyrate
ntk_a_synuclein	H-416_bin76		var_biomarker ~ dx	0.262909	0.106563	2.46716	0.013619	92	0.68	2163307	d__Bacteria	p__Bacillota_A	c__Clostridia	o__Oscillospirales	f__Ruminococcaceae	g__Faecalibacterium	s__Faecalibacterium sp900539885	no	yes	butyrate
ntk_a_synuclein	H-416_bin76		var_biomarker ~ mars_age	0.00414286	0.00639362	0.647968	0.517006	92	0.68	2163307	d__Bacteria	p__Bacillota_A	c__Clostridia	o__Oscillospirales	f__Ruminococcaceae	g__Faecalibacterium	s__Faecalibacterium sp900539885	no	yes	butyrate
ntk_a_synuclein	H-416_bin76		var_biomarker ~ apoe4	0.0878041	0.0708235	1.23976	0.215064	92	0.68	2163307	d__Bacteria	p__Bacillota_A	c__Clostridia	o__Oscillospirales	f__Ruminococcaceae	g__Faecalibacterium	s__Faecalibacterium sp900539885	no	yes	butyrate
ntk_a_synuclein	H-416_bin76		var_biomarker ~ ntk_table	0.211059	0.0770899	2.73783	0.00618457	92	0.68	2163307	d__Bacteria	p__Bacillota_A	c__Clostridia	o__Oscillospirales	f__Ruminococcaceae	g__Faecalibacterium	s__Faecalibacterium sp900539885	no	yes	butyrate
ntk_a_synuclein	H-416_bin76		var_biomarker ~ bristol_type_1_7	0.0271994	0.0321433	0.846192	0.397446	92	0.68	2163307	d__Bacteria	p__Bacillota_A	c__Clostridia	o__Oscillospirales	f__Ruminococcaceae	g__Faecalibacterium	s__Faecalibacterium sp900539885	no	yes	butyrate
ntk_a_synuclein	H-417_bin24		var_biomarker ~ var_mb	0.124853	0.0585039	2.1341	0.0328344	95.97	0.67	2185959	d__Bacteria	p__Bacillota_A	c__Clostridia	o__Oscillospirales	f__Oscillospiraceae	g__Dysosmobacter	s__Dysosmobacter sp001916835	no	no	none
ntk_a_synuclein	H-417_bin24		var_biomarker ~ sex	0.0846046	0.108825	0.777434	0.436902	95.97	0.67	2185959	d__Bacteria	p__Bacillota_A	c__Clostridia	o__Oscillospirales	f__Oscillospiraceae	g__Dysosmobacter	s__Dysosmobacter sp001916835	no	no	none
ntk_a_synuclein	H-417_bin24		var_biomarker ~ var_mb_by_sex	-0.0788948	0.076078	-1.03702	0.299724	95.97	0.67	2185959	d__Bacteria	p__Bacillota_A	c__Clostridia	o__Oscillospirales	f__Oscillospiraceae	g__Dysosmobacter	s__Dysosmobacter sp001916835	no	no	none
ntk_a_synuclein	H-417_bin24		var_biomarker ~ dx	0.206321	0.121152	1.70298	0.088571	95.97	0.67	2185959	d__Bacteria	p__Bacillota_A	c__Clostridia	o__Oscillospirales	f__Oscillospiraceae	g__Dysosmobacter	s__Dysosmobacter sp001916835	no	no	none
ntk_a_synuclein	H-417_bin24		var_biomarker ~ mars_age	0.0059059	0.00568614	1.03865	0.298968	95.97	0.67	2185959	d__Bacteria	p__Bacillota_A	c__Clostridia	o__Oscillospirales	f__Oscillospiraceae	g__Dysosmobacter	s__Dysosmobacter sp001916835	no	no	none
ntk_a_synuclein	H-417_bin24		var_biomarker ~ apoe4	0.0902536	0.0686229	1.31521	0.188439	95.97	0.67	2185959	d__Bacteria	p__Bacillota_A	c__Clostridia	o__Oscillospirales	f__Oscillospiraceae	g__Dysosmobacter	s__Dysosmobacter sp001916835	no	no	none
ntk_a_synuclein	H-417_bin24		var_biomarker ~ ntk_table	0.178465	0.0807183	2.21097	0.0270382	95.97	0.67	2185959	d__Bacteria	p__Bacillota_A	c__Clostridia	o__Oscillospirales	f__Oscillospiraceae	g__Dysosmobacter	s__Dysosmobacter sp001916835	no	no	none
ntk_a_synuclein	H-417_bin24		var_biomarker ~ bristol_type_1_7	0.0104035	0.029843	0.348609	0.727383	95.97	0.67	2185959	d__Bacteria	p__Bacillota_A	c__Clostridia	o__Oscillospirales	f__Oscillospiraceae	g__Dysosmobacter	s__Dysosmobacter sp001916835	no	no	none
ntk_a_synuclein	H-417_bin5		var_biomarker ~ var_mb	0.0544914	0.0529341	1.02942	0.303283	92.63	1.64	2532269	d__Bacteria	p__Bacillota	c__Bacilli	o__Lactobacillales	f__Enterococcaceae	g__Enterococcus_B	s__Enterococcus_B lactis	no	no	none
ntk_a_synuclein	H-417_bin5		var_biomarker ~ sex	-0.0139139	0.115977	-0.119972	0.904506	92.63	1.64	2532269	d__Bacteria	p__Bacillota	c__Bacilli	o__Lactobacillales	f__Enterococcaceae	g__Enterococcus_B	s__Enterococcus_B lactis	no	no	none
ntk_a_synuclein	H-417_bin5		var_biomarker ~ var_mb_by_sex	-0.0105817	0.066052	-0.160203	0.872721	92.63	1.64	2532269	d__Bacteria	p__Bacillota	c__Bacilli	o__Lactobacillales	f__Enterococcaceae	g__Enterococcus_B	s__Enterococcus_B lactis	no	no	none
ntk_a_synuclein	H-417_bin5		var_biomarker ~ dx	0.236047	0.0960772	2.45685	0.0140162	92.63	1.64	2532269	d__Bacteria	p__Bacillota	c__Bacilli	o__Lactobacillales	f__Enterococcaceae	g__Enterococcus_B	s__Enterococcus_B lactis	no	no	none
ntk_a_synuclein	H-417_bin5		var_biomarker ~ mars_age	0.00727161	0.00590398	1.23165	0.218082	92.63	1.64	2532269	d__Bacteria	p__Bacillota	c__Bacilli	o__Lactobacillales	f__Enterococcaceae	g__Enterococcus_B	s__Enterococcus_B lactis	no	no	none
ntk_a_synuclein	H-417_bin5		var_biomarker ~ apoe4	0.0831571	0.0698025	1.19132	0.233528	92.63	1.64	2532269	d__Bacteria	p__Bacillota	c__Bacilli	o__Lactobacillales	f__Enterococcaceae	g__Enterococcus_B	s__Enterococcus_B lactis	no	no	none
ntk_a_synuclein	H-417_bin5		var_biomarker ~ ntk_table	0.210683	0.0783251	2.68985	0.00714837	92.63	1.64	2532269	d__Bacteria	p__Bacillota	c__Bacilli	o__Lactobacillales	f__Enterococcaceae	g__Enterococcus_B	s__Enterococcus_B lactis	no	no	none
ntk_a_synuclein	H-417_bin5		var_biomarker ~ bristol_type_1_7	0.0175478	0.0314822	0.557389	0.577262	92.63	1.64	2532269	d__Bacteria	p__Bacillota	c__Bacilli	o__Lactobacillales	f__Enterococcaceae	g__Enterococcus_B	s__Enterococcus_B lactis	no	no	none
ntk_a_synuclein	H-417_bin77		var_biomarker ~ var_mb	0.0796198	0.0703201	1.13225	0.25753	90.59	2.02	2072076	d__Bacteria	p__Actinomycetota	c__Coriobacteriia	o__Coriobacteriales	f__Coriobacteriaceae	g__Enorma	s__Enorma massiliensis	no	no	none
ntk_a_synuclein	H-417_bin77		var_biomarker ~ sex	0.0108602	0.0905801	0.119896	0.904566	90.59	2.02	2072076	d__Bacteria	p__Actinomycetota	c__Coriobacteriia	o__Coriobacteriales	f__Coriobacteriaceae	g__Enorma	s__Enorma massiliensis	no	no	none
ntk_a_synuclein	H-417_bin77		var_biomarker ~ var_mb_by_sex	-0.100702	0.126136	-0.798357	0.424663	90.59	2.02	2072076	d__Bacteria	p__Actinomycetota	c__Coriobacteriia	o__Coriobacteriales	f__Coriobacteriaceae	g__Enorma	s__Enorma massiliensis	no	no	none
ntk_a_synuclein	H-417_bin77		var_biomarker ~ dx	0.232532	0.0970898	2.39502	0.0166195	90.59	2.02	2072076	d__Bacteria	p__Actinomycetota	c__Coriobacteriia	o__Coriobacteriales	f__Coriobacteriaceae	g__Enorma	s__Enorma massiliensis	no	no	none
ntk_a_synuclein	H-417_bin77		var_biomarker ~ mars_age	0.00654067	0.00586116	1.11593	0.26445	90.59	2.02	2072076	d__Bacteria	p__Actinomycetota	c__Coriobacteriia	o__Coriobacteriales	f__Coriobacteriaceae	g__Enorma	s__Enorma massiliensis	no	no	none
ntk_a_synuclein	H-417_bin77		var_biomarker ~ apoe4	0.102128	0.0720377	1.4177	0.156278	90.59	2.02	2072076	d__Bacteria	p__Actinomycetota	c__Coriobacteriia	o__Coriobacteriales	f__Coriobacteriaceae	g__Enorma	s__Enorma massiliensis	no	no	none
ntk_a_synuclein	H-417_bin77		var_biomarker ~ ntk_table	0.21925	0.0786848	2.78644	0.00532909	90.59	2.02	2072076	d__Bacteria	p__Actinomycetota	c__Coriobacteriia	o__Coriobacteriales	f__Coriobacteriaceae	g__Enorma	s__Enorma massiliensis	no	no	none
ntk_a_synuclein	H-417_bin77		var_biomarker ~ bristol_type_1_7	0.0193763	0.0305987	0.633241	0.526576	90.59	2.02	2072076	d__Bacteria	p__Actinomycetota	c__Coriobacteriia	o__Coriobacteriales	f__Coriobacteriaceae	g__Enorma	s__Enorma massiliensis	no	no	none
ntk_a_synuclein	H-419_bin27		var_biomarker ~ var_mb	-0.0329294	0.0318238	-1.03474	0.300789	96.64	0	1971904	d__Bacteria	p__Bacillota_A	c__Clostridia	o__Oscillospirales	f__Acutalibacteraceae	g__CAG-217	s__CAG-217 sp000436335	no	no	none
ntk_a_synuclein	H-419_bin27		var_biomarker ~ sex	0.0989053	0.148149	0.667606	0.504385	96.64	0	1971904	d__Bacteria	p__Bacillota_A	c__Clostridia	o__Oscillospirales	f__Acutalibacteraceae	g__CAG-217	s__CAG-217 sp000436335	no	no	none
ntk_a_synuclein	H-419_bin27		var_biomarker ~ var_mb_by_sex	0.0535891	0.0469984	1.14023	0.254189	96.64	0	1971904	d__Bacteria	p__Bacillota_A	c__Clostridia	o__Oscillospirales	f__Acutalibacteraceae	g__CAG-217	s__CAG-217 sp000436335	no	no	none
ntk_a_synuclein	H-419_bin27		var_biomarker ~ dx	0.235005	0.104532	2.24817	0.0245655	96.64	0	1971904	d__Bacteria	p__Bacillota_A	c__Clostridia	o__Oscillospirales	f__Acutalibacteraceae	g__CAG-217	s__CAG-217 sp000436335	no	no	none
ntk_a_synuclein	H-419_bin27		var_biomarker ~ mars_age	0.00619369	0.00585172	1.05844	0.289855	96.64	0	1971904	d__Bacteria	p__Bacillota_A	c__Clostridia	o__Oscillospirales	f__Acutalibacteraceae	g__CAG-217	s__CAG-217 sp000436335	no	no	none
ntk_a_synuclein	H-419_bin27		var_biomarker ~ apoe4	0.104372	0.0719741	1.45014	0.14702	96.64	0	1971904	d__Bacteria	p__Bacillota_A	c__Clostridia	o__Oscillospirales	f__Acutalibacteraceae	g__CAG-217	s__CAG-217 sp000436335	no	no	none
ntk_a_synuclein	H-419_bin27		var_biomarker ~ ntk_table	0.202772	0.0791653	2.56138	0.0104257	96.64	0	1971904	d__Bacteria	p__Bacillota_A	c__Clostridia	o__Oscillospirales	f__Acutalibacteraceae	g__CAG-217	s__CAG-217 sp000436335	no	no	none
ntk_a_synuclein	H-419_bin27		var_biomarker ~ bristol_type_1_7	0.0180507	0.0311129	0.580168	0.561801	96.64	0	1971904	d__Bacteria	p__Bacillota_A	c__Clostridia	o__Oscillospirales	f__Acutalibacteraceae	g__CAG-217	s__CAG-217 sp000436335	no	no	none
ntk_a_synuclein	H-419_bin54		var_biomarker ~ var_mb	0.0298039	0.0398748	0.747438	0.454799	90.44	2.24	2310576	d__Bacteria	p__Bacillota_A	c__Clostridia	o__Lachnospirales	f__Anaerotignaceae	g__Anaerotignum	s__Anaerotignum sp001304995	no	no	none
ntk_a_synuclein	H-419_bin54		var_biomarker ~ sex	-0.0311133	0.0839398	-0.370663	0.710889	90.44	2.24	2310576	d__Bacteria	p__Bacillota_A	c__Clostridia	o__Lachnospirales	f__Anaerotignaceae	g__Anaerotignum	s__Anaerotignum sp001304995	no	no	none
ntk_a_synuclein	H-419_bin54		var_biomarker ~ var_mb_by_sex	-0.0213808	0.0558065	-0.383123	0.701628	90.44	2.24	2310576	d__Bacteria	p__Bacillota_A	c__Clostridia	o__Lachnospirales	f__Anaerotignaceae	g__Anaerotignum	s__Anaerotignum sp001304995	no	no	none
ntk_a_synuclein	H-419_bin54		var_biomarker ~ dx	0.232432	0.0965746	2.40676	0.0160946	90.44	2.24	2310576	d__Bacteria	p__Bacillota_A	c__Clostridia	o__Lachnospirales	f__Anaerotignaceae	g__Anaerotignum	s__Anaerotignum sp001304995	no	no	none
ntk_a_synuclein	H-419_bin54		var_biomarker ~ mars_age	0.00688854	0.005919	1.1638	0.244504	90.44	2.24	2310576	d__Bacteria	p__Bacillota_A	c__Clostridia	o__Lachnospirales	f__Anaerotignaceae	g__Anaerotignum	s__Anaerotignum sp001304995	no	no	none
ntk_a_synuclein	H-419_bin54		var_biomarker ~ apoe4	0.0922845	0.071163	1.2968	0.194699	90.44	2.24	2310576	d__Bacteria	p__Bacillota_A	c__Clostridia	o__Lachnospirales	f__Anaerotignaceae	g__Anaerotignum	s__Anaerotignum sp001304995	no	no	none
ntk_a_synuclein	H-419_bin54		var_biomarker ~ ntk_table	0.219128	0.078776	2.78166	0.00540814	90.44	2.24	2310576	d__Bacteria	p__Bacillota_A	c__Clostridia	o__Lachnospirales	f__Anaerotignaceae	g__Anaerotignum	s__Anaerotignum sp001304995	no	no	none
ntk_a_synuclein	H-419_bin54		var_biomarker ~ bristol_type_1_7	0.0162074	0.0312419	0.51877	0.603921	90.44	2.24	2310576	d__Bacteria	p__Bacillota_A	c__Clostridia	o__Lachnospirales	f__Anaerotignaceae	g__Anaerotignum	s__Anaerotignum sp001304995	no	no	none
ntk_a_synuclein	H-419_bin83		var_biomarker ~ var_mb	-0.04359	0.0461604	-0.944316	0.345008	92.2	0	1992626	d__Bacteria	p__Bacillota_A	c__Clostridia	o__Oscillospirales	f__Ruminococcaceae	g__Faecalibacterium	s__Faecalibacterium prausnitzii_J	no	yes	butyrate
ntk_a_synuclein	H-419_bin83		var_biomarker ~ sex	-0.000716664	0.0906381	-0.00790688	0.993691	92.2	0	1992626	d__Bacteria	p__Bacillota_A	c__Clostridia	o__Oscillospirales	f__Ruminococcaceae	g__Faecalibacterium	s__Faecalibacterium prausnitzii_J	no	yes	butyrate
ntk_a_synuclein	H-419_bin83		var_biomarker ~ var_mb_by_sex	-0.0204494	0.0611363	-0.334489	0.738011	92.2	0	1992626	d__Bacteria	p__Bacillota_A	c__Clostridia	o__Oscillospirales	f__Ruminococcaceae	g__Faecalibacterium	s__Faecalibacterium prausnitzii_J	no	yes	butyrate
ntk_a_synuclein	H-419_bin83		var_biomarker ~ dx	0.246461	0.0969833	2.54127	0.011045	92.2	0	1992626	d__Bacteria	p__Bacillota_A	c__Clostridia	o__Oscillospirales	f__Ruminococcaceae	g__Faecalibacterium	s__Faecalibacterium prausnitzii_J	no	yes	butyrate
ntk_a_synuclein	H-419_bin83		var_biomarker ~ mars_age	0.00470411	0.00590105	0.797164	0.425356	92.2	0	1992626	d__Bacteria	p__Bacillota_A	c__Clostridia	o__Oscillospirales	f__Ruminococcaceae	g__Faecalibacterium	s__Faecalibacterium prausnitzii_J	no	yes	butyrate
ntk_a_synuclein	H-419_bin83		var_biomarker ~ apoe4	0.0889839	0.0718926	1.23774	0.215814	92.2	0	1992626	d__Bacteria	p__Bacillota_A	c__Clostridia	o__Oscillospirales	f__Ruminococcaceae	g__Faecalibacterium	s__Faecalibacterium prausnitzii_J	no	yes	butyrate
ntk_a_synuclein	H-419_bin83		var_biomarker ~ ntk_table	0.208451	0.0773078	2.69637	0.00700988	92.2	0	1992626	d__Bacteria	p__Bacillota_A	c__Clostridia	o__Oscillospirales	f__Ruminococcaceae	g__Faecalibacterium	s__Faecalibacterium prausnitzii_J	no	yes	butyrate
ntk_a_synuclein	H-419_bin83		var_biomarker ~ bristol_type_1_7	0.0267581	0.0317949	0.841586	0.40002	92.2	0	1992626	d__Bacteria	p__Bacillota_A	c__Clostridia	o__Oscillospirales	f__Ruminococcaceae	g__Faecalibacterium	s__Faecalibacterium prausnitzii_J	no	yes	butyrate
ntk_a_synuclein	H-421_bin23		var_biomarker ~ var_mb	0.0116471	0.0540119	0.21564	0.829268	93.67	1.58	3268686	d__Bacteria	p__Bacillota_A	c__Clostridia	o__Lachnospirales	f__Lachnospiraceae	g__KLE1615	s__KLE1615 sp934292725	no	no	none
ntk_a_synuclein	H-421_bin23		var_biomarker ~ sex	-0.126726	0.193628	-0.654484	0.5128	93.67	1.58	3268686	d__Bacteria	p__Bacillota_A	c__Clostridia	o__Lachnospirales	f__Lachnospiraceae	g__KLE1615	s__KLE1615 sp934292725	no	no	none
ntk_a_synuclein	H-421_bin23		var_biomarker ~ var_mb_by_sex	0.0491818	0.0921762	0.533563	0.593644	93.67	1.58	3268686	d__Bacteria	p__Bacillota_A	c__Clostridia	o__Lachnospirales	f__Lachnospiraceae	g__KLE1615	s__KLE1615 sp934292725	no	no	none
ntk_a_synuclein	H-421_bin23		var_biomarker ~ dx	0.227702	0.0992101	2.29514	0.0217249	93.67	1.58	3268686	d__Bacteria	p__Bacillota_A	c__Clostridia	o__Lachnospirales	f__Lachnospiraceae	g__KLE1615	s__KLE1615 sp934292725	no	no	none
ntk_a_synuclein	H-421_bin23		var_biomarker ~ mars_age	0.00719534	0.00566666	1.26977	0.204168	93.67	1.58	3268686	d__Bacteria	p__Bacillota_A	c__Clostridia	o__Lachnospirales	f__Lachnospiraceae	g__KLE1615	s__KLE1615 sp934292725	no	no	none
ntk_a_synuclein	H-421_bin23		var_biomarker ~ apoe4	0.0958184	0.0718794	1.33304	0.182517	93.67	1.58	3268686	d__Bacteria	p__Bacillota_A	c__Clostridia	o__Lachnospirales	f__Lachnospiraceae	g__KLE1615	s__KLE1615 sp934292725	no	no	none
ntk_a_synuclein	H-421_bin23		var_biomarker ~ ntk_table	0.213929	0.0800458	2.67258	0.00752699	93.67	1.58	3268686	d__Bacteria	p__Bacillota_A	c__Clostridia	o__Lachnospirales	f__Lachnospiraceae	g__KLE1615	s__KLE1615 sp934292725	no	no	none
ntk_a_synuclein	H-421_bin23		var_biomarker ~ bristol_type_1_7	0.0122325	0.0303744	0.402723	0.687152	93.67	1.58	3268686	d__Bacteria	p__Bacillota_A	c__Clostridia	o__Lachnospirales	f__Lachnospiraceae	g__KLE1615	s__KLE1615 sp934292725	no	no	none
ntk_a_synuclein	H-421_bin25		var_biomarker ~ var_mb	0.0059294	0.03815	0.155423	0.876488	96.84	0.32	2664359	d__Bacteria	p__Bacillota_A	c__Clostridia	o__Lachnospirales	f__Lachnospiraceae	g__Blautia_A	s__Blautia_A massiliensis	yes	no	propionate
ntk_a_synuclein	H-421_bin25		var_biomarker ~ sex	0.0826253	0.216067	0.382406	0.702161	96.84	0.32	2664359	d__Bacteria	p__Bacillota_A	c__Clostridia	o__Lachnospirales	f__Lachnospiraceae	g__Blautia_A	s__Blautia_A massiliensis	yes	no	propionate
ntk_a_synuclein	H-421_bin25		var_biomarker ~ var_mb_by_sex	-0.0265386	0.0485006	-0.547181	0.584254	96.84	0.32	2664359	d__Bacteria	p__Bacillota_A	c__Clostridia	o__Lachnospirales	f__Lachnospiraceae	g__Blautia_A	s__Blautia_A massiliensis	yes	no	propionate
ntk_a_synuclein	H-421_bin25		var_biomarker ~ dx	0.231122	0.0986081	2.34385	0.019086	96.84	0.32	2664359	d__Bacteria	p__Bacillota_A	c__Clostridia	o__Lachnospirales	f__Lachnospiraceae	g__Blautia_A	s__Blautia_A massiliensis	yes	no	propionate
ntk_a_synuclein	H-421_bin25		var_biomarker ~ mars_age	0.00653441	0.00580345	1.12595	0.260185	96.84	0.32	2664359	d__Bacteria	p__Bacillota_A	c__Clostridia	o__Lachnospirales	f__Lachnospiraceae	g__Blautia_A	s__Blautia_A massiliensis	yes	no	propionate
ntk_a_synuclein	H-421_bin25		var_biomarker ~ apoe4	0.100314	0.0729831	1.37448	0.169294	96.84	0.32	2664359	d__Bacteria	p__Bacillota_A	c__Clostridia	o__Lachnospirales	f__Lachnospiraceae	g__Blautia_A	s__Blautia_A massiliensis	yes	no	propionate
ntk_a_synuclein	H-421_bin25		var_biomarker ~ ntk_table	0.222306	0.0843341	2.63602	0.00838849	96.84	0.32	2664359	d__Bacteria	p__Bacillota_A	c__Clostridia	o__Lachnospirales	f__Lachnospiraceae	g__Blautia_A	s__Blautia_A massiliensis	yes	no	propionate
ntk_a_synuclein	H-421_bin25		var_biomarker ~ bristol_type_1_7	0.0150926	0.0303377	0.497487	0.618846	96.84	0.32	2664359	d__Bacteria	p__Bacillota_A	c__Clostridia	o__Lachnospirales	f__Lachnospiraceae	g__Blautia_A	s__Blautia_A massiliensis	yes	no	propionate
ntk_a_synuclein	H-421_bin30		var_biomarker ~ var_mb	0.0462487	0.0502814	0.919799	0.357678	98.39	0.81	2089341	d__Bacteria	p__Actinomycetota	c__Coriobacteriia	o__Coriobacteriales	f__Coriobacteriaceae	g__Collinsella	s__	no	no	none
ntk_a_synuclein	H-421_bin30		var_biomarker ~ sex	-0.019436	0.0765371	-0.253942	0.799541	98.39	0.81	2089341	d__Bacteria	p__Actinomycetota	c__Coriobacteriia	o__Coriobacteriales	f__Coriobacteriaceae	g__Collinsella	s__	no	no	none
ntk_a_synuclein	H-421_bin30		var_biomarker ~ var_mb_by_sex	-0.0434262	0.0662347	-0.655641	0.512055	98.39	0.81	2089341	d__Bacteria	p__Actinomycetota	c__Coriobacteriia	o__Coriobacteriales	f__Coriobacteriaceae	g__Collinsella	s__	no	no	none
ntk_a_synuclein	H-421_bin30		var_biomarker ~ dx	0.241948	0.0977864	2.47425	0.0133516	98.39	0.81	2089341	d__Bacteria	p__Actinomycetota	c__Coriobacteriia	o__Coriobacteriales	f__Coriobacteriaceae	g__Collinsella	s__	no	no	none
ntk_a_synuclein	H-421_bin30		var_biomarker ~ mars_age	0.00650991	0.00588804	1.10562	0.268893	98.39	0.81	2089341	d__Bacteria	p__Actinomycetota	c__Coriobacteriia	o__Coriobacteriales	f__Coriobacteriaceae	g__Collinsella	s__	no	no	none
ntk_a_synuclein	H-421_bin30		var_biomarker ~ apoe4	0.0898102	0.0733348	1.22466	0.220703	98.39	0.81	2089341	d__Bacteria	p__Actinomycetota	c__Coriobacteriia	o__Coriobacteriales	f__Coriobacteriaceae	g__Collinsella	s__	no	no	none
ntk_a_synuclein	H-421_bin30		var_biomarker ~ ntk_table	0.220851	0.0797259	2.77012	0.00560351	98.39	0.81	2089341	d__Bacteria	p__Actinomycetota	c__Coriobacteriia	o__Coriobacteriales	f__Coriobacteriaceae	g__Collinsella	s__	no	no	none
ntk_a_synuclein	H-421_bin30		var_biomarker ~ bristol_type_1_7	0.0157338	0.029929	0.525705	0.599093	98.39	0.81	2089341	d__Bacteria	p__Actinomycetota	c__Coriobacteriia	o__Coriobacteriales	f__Coriobacteriaceae	g__Collinsella	s__	no	no	none
ntk_a_synuclein	H-421_bin39		var_biomarker ~ var_mb	0.0832797	0.0345431	2.41089	0.0159136	95.62	1.49	4515327	d__Bacteria	p__Bacteroidota	c__Bacteroidia	o__Bacteroidales	f__Tannerellaceae	g__Parabacteroides	s__Parabacteroides distasonis	yes	no	propionate
ntk_a_synuclein	H-421_bin39		var_biomarker ~ sex	0.167852	0.130421	1.287	0.198094	95.62	1.49	4515327	d__Bacteria	p__Bacteroidota	c__Bacteroidia	o__Bacteroidales	f__Tannerellaceae	g__Parabacteroides	s__Parabacteroides distasonis	yes	no	propionate
ntk_a_synuclein	H-421_bin39		var_biomarker ~ var_mb_by_sex	-0.0839411	0.0437434	-1.91894	0.0549915	95.62	1.49	4515327	d__Bacteria	p__Bacteroidota	c__Bacteroidia	o__Bacteroidales	f__Tannerellaceae	g__Parabacteroides	s__Parabacteroides distasonis	yes	no	propionate
ntk_a_synuclein	H-421_bin39		var_biomarker ~ dx	0.239223	0.0886529	2.69842	0.00696698	95.62	1.49	4515327	d__Bacteria	p__Bacteroidota	c__Bacteroidia	o__Bacteroidales	f__Tannerellaceae	g__Parabacteroides	s__Parabacteroides distasonis	yes	no	propionate
ntk_a_synuclein	H-421_bin39		var_biomarker ~ mars_age	0.00621959	0.00586382	1.06067	0.288839	95.62	1.49	4515327	d__Bacteria	p__Bacteroidota	c__Bacteroidia	o__Bacteroidales	f__Tannerellaceae	g__Parabacteroides	s__Parabacteroides distasonis	yes	no	propionate
ntk_a_synuclein	H-421_bin39		var_biomarker ~ apoe4	0.103826	0.0700014	1.4832	0.138021	95.62	1.49	4515327	d__Bacteria	p__Bacteroidota	c__Bacteroidia	o__Bacteroidales	f__Tannerellaceae	g__Parabacteroides	s__Parabacteroides distasonis	yes	no	propionate
ntk_a_synuclein	H-421_bin39		var_biomarker ~ ntk_table	0.207579	0.081735	2.53966	0.011096	95.62	1.49	4515327	d__Bacteria	p__Bacteroidota	c__Bacteroidia	o__Bacteroidales	f__Tannerellaceae	g__Parabacteroides	s__Parabacteroides distasonis	yes	no	propionate
ntk_a_synuclein	H-421_bin39		var_biomarker ~ bristol_type_1_7	0.0128899	0.0298184	0.432281	0.665538	95.62	1.49	4515327	d__Bacteria	p__Bacteroidota	c__Bacteroidia	o__Bacteroidales	f__Tannerellaceae	g__Parabacteroides	s__Parabacteroides distasonis	yes	no	propionate
ntk_a_synuclein	H-421_bin45		var_biomarker ~ var_mb	-0.0161993	0.0572081	-0.283164	0.777051	94.3	0	3090696	d__Bacteria	p__Bacillota_A	c__Clostridia	o__Lachnospirales	f__Lachnospiraceae	g__Blautia_A	s__Blautia_A faecis	yes	no	propionate
ntk_a_synuclein	H-421_bin45		var_biomarker ~ sex	0.118357	0.249599	0.474188	0.635366	94.3	0	3090696	d__Bacteria	p__Bacillota_A	c__Clostridia	o__Lachnospirales	f__Lachnospiraceae	g__Blautia_A	s__Blautia_A faecis	yes	no	propionate
ntk_a_synuclein	H-421_bin45		var_biomarker ~ var_mb_by_sex	-0.0573901	0.092895	-0.617795	0.53671	94.3	0	3090696	d__Bacteria	p__Bacillota_A	c__Clostridia	o__Lachnospirales	f__Lachnospiraceae	g__Blautia_A	s__Blautia_A faecis	yes	no	propionate
ntk_a_synuclein	H-421_bin45		var_biomarker ~ dx	0.236938	0.0928326	2.55232	0.0107009	94.3	0	3090696	d__Bacteria	p__Bacillota_A	c__Clostridia	o__Lachnospirales	f__Lachnospiraceae	g__Blautia_A	s__Blautia_A faecis	yes	no	propionate
ntk_a_synuclein	H-421_bin45		var_biomarker ~ mars_age	0.00625409	0.00585821	1.06758	0.285711	94.3	0	3090696	d__Bacteria	p__Bacillota_A	c__Clostridia	o__Lachnospirales	f__Lachnospiraceae	g__Blautia_A	s__Blautia_A faecis	yes	no	propionate
ntk_a_synuclein	H-421_bin45		var_biomarker ~ apoe4	0.105803	0.0725416	1.45852	0.144698	94.3	0	3090696	d__Bacteria	p__Bacillota_A	c__Clostridia	o__Lachnospirales	f__Lachnospiraceae	g__Blautia_A	s__Blautia_A faecis	yes	no	propionate
ntk_a_synuclein	H-421_bin45		var_biomarker ~ ntk_table	0.236577	0.0832192	2.84282	0.00447168	94.3	0	3090696	d__Bacteria	p__Bacillota_A	c__Clostridia	o__Lachnospirales	f__Lachnospiraceae	g__Blautia_A	s__Blautia_A faecis	yes	no	propionate
ntk_a_synuclein	H-421_bin45		var_biomarker ~ bristol_type_1_7	0.0152754	0.0303649	0.503061	0.614922	94.3	0	3090696	d__Bacteria	p__Bacillota_A	c__Clostridia	o__Lachnospirales	f__Lachnospiraceae	g__Blautia_A	s__Blautia_A faecis	yes	no	propionate
ntk_a_synuclein	H-421_bin7		var_biomarker ~ var_mb	0.0347184	0.0608431	0.570621	0.568256	96.64	0.17	2177708	d__Bacteria	p__Bacillota_A	c__Clostridia	o__Oscillospirales	f__Acutalibacteraceae	g__Scybalenecus	s__Scybalenecus merdavium	no	no	none
ntk_a_synuclein	H-421_bin7		var_biomarker ~ sex	-0.0333	0.111088	-0.299762	0.764358	96.64	0.17	2177708	d__Bacteria	p__Bacillota_A	c__Clostridia	o__Oscillospirales	f__Acutalibacteraceae	g__Scybalenecus	s__Scybalenecus merdavium	no	no	none
ntk_a_synuclein	H-421_bin7		var_biomarker ~ var_mb_by_sex	-0.00761836	0.084241	-0.0904353	0.927941	96.64	0.17	2177708	d__Bacteria	p__Bacillota_A	c__Clostridia	o__Oscillospirales	f__Acutalibacteraceae	g__Scybalenecus	s__Scybalenecus merdavium	no	no	none
ntk_a_synuclein	H-421_bin7		var_biomarker ~ dx	0.235524	0.0958945	2.45607	0.0140465	96.64	0.17	2177708	d__Bacteria	p__Bacillota_A	c__Clostridia	o__Oscillospirales	f__Acutalibacteraceae	g__Scybalenecus	s__Scybalenecus merdavium	no	no	none
ntk_a_synuclein	H-421_bin7		var_biomarker ~ mars_age	0.00646509	0.00588923	1.09778	0.2723	96.64	0.17	2177708	d__Bacteria	p__Bacillota_A	c__Clostridia	o__Oscillospirales	f__Acutalibacteraceae	g__Scybalenecus	s__Scybalenecus merdavium	no	no	none
ntk_a_synuclein	H-421_bin7		var_biomarker ~ apoe4	0.0998155	0.0724021	1.37863	0.16801	96.64	0.17	2177708	d__Bacteria	p__Bacillota_A	c__Clostridia	o__Oscillospirales	f__Acutalibacteraceae	g__Scybalenecus	s__Scybalenecus merdavium	no	no	none
ntk_a_synuclein	H-421_bin7		var_biomarker ~ ntk_table	0.212946	0.0780043	2.72993	0.00633476	96.64	0.17	2177708	d__Bacteria	p__Bacillota_A	c__Clostridia	o__Oscillospirales	f__Acutalibacteraceae	g__Scybalenecus	s__Scybalenecus merdavium	no	no	none
ntk_a_synuclein	H-421_bin7		var_biomarker ~ bristol_type_1_7	0.0219865	0.0317812	0.691807	0.489059	96.64	0.17	2177708	d__Bacteria	p__Bacillota_A	c__Clostridia	o__Oscillospirales	f__Acutalibacteraceae	g__Scybalenecus	s__Scybalenecus merdavium	no	no	none
ntk_a_synuclein	H-421_bin74		var_biomarker ~ var_mb	-0.0454503	0.0451448	-1.00677	0.314046	96.04	0.67	2186187	d__Bacteria	p__Bacillota_A	c__Clostridia	o__Oscillospirales	f__Butyricicoccaceae	g__Butyricicoccus_A	s__Butyricicoccus_A intestinisimiae	no	no	none
ntk_a_synuclein	H-421_bin74		var_biomarker ~ sex	-0.0268187	0.0695765	-0.385456	0.699899	96.04	0.67	2186187	d__Bacteria	p__Bacillota_A	c__Clostridia	o__Oscillospirales	f__Butyricicoccaceae	g__Butyricicoccus_A	s__Butyricicoccus_A intestinisimiae	no	no	none
ntk_a_synuclein	H-421_bin74		var_biomarker ~ var_mb_by_sex	0.0488645	0.0618754	0.789724	0.429689	96.04	0.67	2186187	d__Bacteria	p__Bacillota_A	c__Clostridia	o__Oscillospirales	f__Butyricicoccaceae	g__Butyricicoccus_A	s__Butyricicoccus_A intestinisimiae	no	no	none
ntk_a_synuclein	H-421_bin74		var_biomarker ~ dx	0.239939	0.094373	2.54245	0.0110077	96.04	0.67	2186187	d__Bacteria	p__Bacillota_A	c__Clostridia	o__Oscillospirales	f__Butyricicoccaceae	g__Butyricicoccus_A	s__Butyricicoccus_A intestinisimiae	no	no	none
ntk_a_synuclein	H-421_bin74		var_biomarker ~ mars_age	0.00707915	0.00596066	1.18764	0.234973	96.04	0.67	2186187	d__Bacteria	p__Bacillota_A	c__Clostridia	o__Oscillospirales	f__Butyricicoccaceae	g__Butyricicoccus_A	s__Butyricicoccus_A intestinisimiae	no	no	none
ntk_a_synuclein	H-421_bin74		var_biomarker ~ apoe4	0.0964617	0.0711468	1.35581	0.175159	96.04	0.67	2186187	d__Bacteria	p__Bacillota_A	c__Clostridia	o__Oscillospirales	f__Butyricicoccaceae	g__Butyricicoccus_A	s__Butyricicoccus_A intestinisimiae	no	no	none
ntk_a_synuclein	H-421_bin74		var_biomarker ~ ntk_table	0.220961	0.0792233	2.78909	0.00528571	96.04	0.67	2186187	d__Bacteria	p__Bacillota_A	c__Clostridia	o__Oscillospirales	f__Butyricicoccaceae	g__Butyricicoccus_A	s__Butyricicoccus_A intestinisimiae	no	no	none
ntk_a_synuclein	H-421_bin74		var_biomarker ~ bristol_type_1_7	0.0183041	0.0314488	0.582029	0.560547	96.04	0.67	2186187	d__Bacteria	p__Bacillota_A	c__Clostridia	o__Oscillospirales	f__Butyricicoccaceae	g__Butyricicoccus_A	s__Butyricicoccus_A intestinisimiae	no	no	none
ntk_a_synuclein	H-429_bin21		var_biomarker ~ var_mb	-0.0614754	0.0330777	-1.85852	0.0630956	99.28	0	2862013	d__Bacteria	p__Bacillota_A	c__Clostridia	o__Lachnospirales	f__Lachnospiraceae	g__Agathobacter	s__Agathobacter rectalis	no	yes	butyrate
ntk_a_synuclein	H-429_bin21		var_biomarker ~ sex	-0.138709	0.10723	-1.29357	0.195815	99.28	0	2862013	d__Bacteria	p__Bacillota_A	c__Clostridia	o__Lachnospirales	f__Lachnospiraceae	g__Agathobacter	s__Agathobacter rectalis	no	yes	butyrate
ntk_a_synuclein	H-429_bin21		var_biomarker ~ var_mb_by_sex	0.0653473	0.0419662	1.55714	0.119436	99.28	0	2862013	d__Bacteria	p__Bacillota_A	c__Clostridia	o__Lachnospirales	f__Lachnospiraceae	g__Agathobacter	s__Agathobacter rectalis	no	yes	butyrate
ntk_a_synuclein	H-429_bin21		var_biomarker ~ dx	0.243989	0.0889292	2.74363	0.00607635	99.28	0	2862013	d__Bacteria	p__Bacillota_A	c__Clostridia	o__Lachnospirales	f__Lachnospiraceae	g__Agathobacter	s__Agathobacter rectalis	no	yes	butyrate
ntk_a_synuclein	H-429_bin21		var_biomarker ~ mars_age	0.00491286	0.00577296	0.851013	0.394762	99.28	0	2862013	d__Bacteria	p__Bacillota_A	c__Clostridia	o__Lachnospirales	f__Lachnospiraceae	g__Agathobacter	s__Agathobacter rectalis	no	yes	butyrate
ntk_a_synuclein	H-429_bin21		var_biomarker ~ apoe4	0.118384	0.0729769	1.62222	0.104757	99.28	0	2862013	d__Bacteria	p__Bacillota_A	c__Clostridia	o__Lachnospirales	f__Lachnospiraceae	g__Agathobacter	s__Agathobacter rectalis	no	yes	butyrate
ntk_a_synuclein	H-429_bin21		var_biomarker ~ ntk_table	0.20152	0.076765	2.62516	0.00866084	99.28	0	2862013	d__Bacteria	p__Bacillota_A	c__Clostridia	o__Lachnospirales	f__Lachnospiraceae	g__Agathobacter	s__Agathobacter rectalis	no	yes	butyrate
ntk_a_synuclein	H-429_bin21		var_biomarker ~ bristol_type_1_7	0.0219026	0.0303921	0.720667	0.471115	99.28	0	2862013	d__Bacteria	p__Bacillota_A	c__Clostridia	o__Lachnospirales	f__Lachnospiraceae	g__Agathobacter	s__Agathobacter rectalis	no	yes	butyrate
ntk_a_synuclein	H-429_bin22		var_biomarker ~ var_mb	0.0208952	0.0639874	0.326551	0.744007	92.73	3.04	6612289	d__Bacteria	p__Bacteroidota	c__Bacteroidia	o__Bacteroidales	f__Bacteroidaceae	g__Bacteroides	s__Bacteroides cellulosilyticus	yes	no	propionate
ntk_a_synuclein	H-429_bin22		var_biomarker ~ sex	-0.227822	0.324097	-0.702942	0.482092	92.73	3.04	6612289	d__Bacteria	p__Bacteroidota	c__Bacteroidia	o__Bacteroidales	f__Bacteroidaceae	g__Bacteroides	s__Bacteroides cellulosilyticus	yes	no	propionate
ntk_a_synuclein	H-429_bin22		var_biomarker ~ var_mb_by_sex	0.0465423	0.07891	0.589814	0.555315	92.73	3.04	6612289	d__Bacteria	p__Bacteroidota	c__Bacteroidia	o__Bacteroidales	f__Bacteroidaceae	g__Bacteroides	s__Bacteroides cellulosilyticus	yes	no	propionate
ntk_a_synuclein	H-429_bin22		var_biomarker ~ dx	0.256569	0.0950857	2.69829	0.00696975	92.73	3.04	6612289	d__Bacteria	p__Bacteroidota	c__Bacteroidia	o__Bacteroidales	f__Bacteroidaceae	g__Bacteroides	s__Bacteroides cellulosilyticus	yes	no	propionate
ntk_a_synuclein	H-429_bin22		var_biomarker ~ mars_age	0.00623361	0.00603441	1.03301	0.301599	92.73	3.04	6612289	d__Bacteria	p__Bacteroidota	c__Bacteroidia	o__Bacteroidales	f__Bacteroidaceae	g__Bacteroides	s__Bacteroides cellulosilyticus	yes	no	propionate
ntk_a_synuclein	H-429_bin22		var_biomarker ~ apoe4	0.0863606	0.0724408	1.19215	0.233201	92.73	3.04	6612289	d__Bacteria	p__Bacteroidota	c__Bacteroidia	o__Bacteroidales	f__Bacteroidaceae	g__Bacteroides	s__Bacteroides cellulosilyticus	yes	no	propionate
ntk_a_synuclein	H-429_bin22		var_biomarker ~ ntk_table	0.216287	0.079415	2.7235	0.00645942	92.73	3.04	6612289	d__Bacteria	p__Bacteroidota	c__Bacteroidia	o__Bacteroidales	f__Bacteroidaceae	g__Bacteroides	s__Bacteroides cellulosilyticus	yes	no	propionate
ntk_a_synuclein	H-429_bin22		var_biomarker ~ bristol_type_1_7	0.00944712	0.0315811	0.299138	0.764835	92.73	3.04	6612289	d__Bacteria	p__Bacteroidota	c__Bacteroidia	o__Bacteroidales	f__Bacteroidaceae	g__Bacteroides	s__Bacteroides cellulosilyticus	yes	no	propionate
ntk_a_synuclein	H-429_bin42		var_biomarker ~ var_mb	0.0194779	0.0457375	0.425863	0.670207	94.3	0.02	1797406	d__Bacteria	p__Bacillota_A	c__Clostridia	o__Oscillospirales	f__Acutalibacteraceae	g__CAG-217	s__CAG-217 sp000436335	no	no	none
ntk_a_synuclein	H-429_bin42		var_biomarker ~ sex	-0.00432379	0.0802761	-0.0538614	0.957046	94.3	0.02	1797406	d__Bacteria	p__Bacillota_A	c__Clostridia	o__Oscillospirales	f__Acutalibacteraceae	g__CAG-217	s__CAG-217 sp000436335	no	no	none
ntk_a_synuclein	H-429_bin42		var_biomarker ~ var_mb_by_sex	0.0452285	0.0728973	0.620441	0.534968	94.3	0.02	1797406	d__Bacteria	p__Bacillota_A	c__Clostridia	o__Oscillospirales	f__Acutalibacteraceae	g__CAG-217	s__CAG-217 sp000436335	no	no	none
ntk_a_synuclein	H-429_bin42		var_biomarker ~ dx	0.222952	0.101883	2.18832	0.0286462	94.3	0.02	1797406	d__Bacteria	p__Bacillota_A	c__Clostridia	o__Oscillospirales	f__Acutalibacteraceae	g__CAG-217	s__CAG-217 sp000436335	no	no	none
ntk_a_synuclein	H-429_bin42		var_biomarker ~ mars_age	0.00648723	0.00578059	1.12224	0.261759	94.3	0.02	1797406	d__Bacteria	p__Bacillota_A	c__Clostridia	o__Oscillospirales	f__Acutalibacteraceae	g__CAG-217	s__CAG-217 sp000436335	no	no	none
ntk_a_synuclein	H-429_bin42		var_biomarker ~ apoe4	0.0883541	0.0721319	1.2249	0.220614	94.3	0.02	1797406	d__Bacteria	p__Bacillota_A	c__Clostridia	o__Oscillospirales	f__Acutalibacteraceae	g__CAG-217	s__CAG-217 sp000436335	no	no	none
ntk_a_synuclein	H-429_bin42		var_biomarker ~ ntk_table	0.217424	0.0785739	2.76713	0.00565526	94.3	0.02	1797406	d__Bacteria	p__Bacillota_A	c__Clostridia	o__Oscillospirales	f__Acutalibacteraceae	g__CAG-217	s__CAG-217 sp000436335	no	no	none
ntk_a_synuclein	H-429_bin42		var_biomarker ~ bristol_type_1_7	0.0165575	0.0312473	0.529887	0.59619	94.3	0.02	1797406	d__Bacteria	p__Bacillota_A	c__Clostridia	o__Oscillospirales	f__Acutalibacteraceae	g__CAG-217	s__CAG-217 sp000436335	no	no	none
ntk_a_synuclein	H-429_bin44		var_biomarker ~ var_mb	0.0128539	0.0233692	0.550034	0.582296	94.47	0.36	2406450	d__Bacteria	p__Bacteroidota	c__Bacteroidia	o__Bacteroidales	f__Bacteroidaceae	g__Prevotella	s__Prevotella sp003447235	no	no	none
ntk_a_synuclein	H-429_bin44		var_biomarker ~ sex	-0.00190237	0.0717119	-0.0265279	0.978836	94.47	0.36	2406450	d__Bacteria	p__Bacteroidota	c__Bacteroidia	o__Bacteroidales	f__Bacteroidaceae	g__Prevotella	s__Prevotella sp003447235	no	no	none
ntk_a_synuclein	H-429_bin44		var_biomarker ~ var_mb_by_sex	-0.0474204	0.0330159	-1.43629	0.15092	94.47	0.36	2406450	d__Bacteria	p__Bacteroidota	c__Bacteroidia	o__Bacteroidales	f__Bacteroidaceae	g__Prevotella	s__Prevotella sp003447235	no	no	none
ntk_a_synuclein	H-429_bin44		var_biomarker ~ dx	0.264807	0.101056	2.6204	0.0087826	94.47	0.36	2406450	d__Bacteria	p__Bacteroidota	c__Bacteroidia	o__Bacteroidales	f__Bacteroidaceae	g__Prevotella	s__Prevotella sp003447235	no	no	none
ntk_a_synuclein	H-429_bin44		var_biomarker ~ mars_age	0.00578938	0.00587319	0.985731	0.324265	94.47	0.36	2406450	d__Bacteria	p__Bacteroidota	c__Bacteroidia	o__Bacteroidales	f__Bacteroidaceae	g__Prevotella	s__Prevotella sp003447235	no	no	none
ntk_a_synuclein	H-429_bin44		var_biomarker ~ apoe4	0.0997143	0.0709451	1.40551	0.159869	94.47	0.36	2406450	d__Bacteria	p__Bacteroidota	c__Bacteroidia	o__Bacteroidales	f__Bacteroidaceae	g__Prevotella	s__Prevotella sp003447235	no	no	none
ntk_a_synuclein	H-429_bin44		var_biomarker ~ ntk_table	0.204104	0.080577	2.53303	0.0113082	94.47	0.36	2406450	d__Bacteria	p__Bacteroidota	c__Bacteroidia	o__Bacteroidales	f__Bacteroidaceae	g__Prevotella	s__Prevotella sp003447235	no	no	none
ntk_a_synuclein	H-429_bin44		var_biomarker ~ bristol_type_1_7	0.0168181	0.0301024	0.558697	0.576368	94.47	0.36	2406450	d__Bacteria	p__Bacteroidota	c__Bacteroidia	o__Bacteroidales	f__Bacteroidaceae	g__Prevotella	s__Prevotella sp003447235	no	no	none
ntk_a_synuclein	H-429_bin77		var_biomarker ~ var_mb	0.00473471	0.0312464	0.151528	0.879559	93.55	0.81	2053865	d__Bacteria	p__Actinomycetota	c__Coriobacteriia	o__Coriobacteriales	f__Coriobacteriaceae	g__Collinsella	s__	no	no	none
ntk_a_synuclein	H-429_bin77		var_biomarker ~ sex	-0.0334108	0.0723439	-0.461833	0.644201	93.55	0.81	2053865	d__Bacteria	p__Actinomycetota	c__Coriobacteriia	o__Coriobacteriales	f__Coriobacteriaceae	g__Collinsella	s__	no	no	none
ntk_a_synuclein	H-429_bin77		var_biomarker ~ var_mb_by_sex	-0.0133026	0.0488785	-0.272157	0.785502	93.55	0.81	2053865	d__Bacteria	p__Actinomycetota	c__Coriobacteriia	o__Coriobacteriales	f__Coriobacteriaceae	g__Collinsella	s__	no	no	none
ntk_a_synuclein	H-429_bin77		var_biomarker ~ dx	0.240687	0.0990311	2.43041	0.0150816	93.55	0.81	2053865	d__Bacteria	p__Actinomycetota	c__Coriobacteriia	o__Coriobacteriales	f__Coriobacteriaceae	g__Collinsella	s__	no	no	none
ntk_a_synuclein	H-429_bin77		var_biomarker ~ mars_age	0.00647642	0.00596966	1.08489	0.27797	93.55	0.81	2053865	d__Bacteria	p__Actinomycetota	c__Coriobacteriia	o__Coriobacteriales	f__Coriobacteriaceae	g__Collinsella	s__	no	no	none
ntk_a_synuclein	H-429_bin77		var_biomarker ~ apoe4	0.0948666	0.0750552	1.26396	0.206245	93.55	0.81	2053865	d__Bacteria	p__Actinomycetota	c__Coriobacteriia	o__Coriobacteriales	f__Coriobacteriaceae	g__Collinsella	s__	no	no	none
ntk_a_synuclein	H-429_bin77		var_biomarker ~ ntk_table	0.21772	0.0792315	2.7479	0.00599784	93.55	0.81	2053865	d__Bacteria	p__Actinomycetota	c__Coriobacteriia	o__Coriobacteriales	f__Coriobacteriaceae	g__Collinsella	s__	no	no	none
ntk_a_synuclein	H-429_bin77		var_biomarker ~ bristol_type_1_7	0.0151883	0.0303239	0.50087	0.616463	93.55	0.81	2053865	d__Bacteria	p__Actinomycetota	c__Coriobacteriia	o__Coriobacteriales	f__Coriobacteriaceae	g__Collinsella	s__	no	no	none
ntk_a_synuclein	H-429_bin96		var_biomarker ~ var_mb	-0.0425883	0.0314144	-1.35569	0.175196	94.63	1.48	2879402	d__Bacteria	p__Bacillota_A	c__Clostridia	o__Oscillospirales	f__Oscillospiraceae	g__CAG-170	s__CAG-170 sp000432135	no	no	none
ntk_a_synuclein	H-429_bin96		var_biomarker ~ sex	-0.0398634	0.0732415	-0.544273	0.586253	94.63	1.48	2879402	d__Bacteria	p__Bacillota_A	c__Clostridia	o__Oscillospirales	f__Oscillospiraceae	g__CAG-170	s__CAG-170 sp000432135	no	no	none
ntk_a_synuclein	H-429_bin96		var_biomarker ~ var_mb_by_sex	0.0453241	0.0542325	0.835737	0.403303	94.63	1.48	2879402	d__Bacteria	p__Bacillota_A	c__Clostridia	o__Oscillospirales	f__Oscillospiraceae	g__CAG-170	s__CAG-170 sp000432135	no	no	none
ntk_a_synuclein	H-429_bin96		var_biomarker ~ dx	0.261093	0.117555	2.22103	0.026349	94.63	1.48	2879402	d__Bacteria	p__Bacillota_A	c__Clostridia	o__Oscillospirales	f__Oscillospiraceae	g__CAG-170	s__CAG-170 sp000432135	no	no	none
ntk_a_synuclein	H-429_bin96		var_biomarker ~ mars_age	0.00579698	0.00624894	0.927674	0.353577	94.63	1.48	2879402	d__Bacteria	p__Bacillota_A	c__Clostridia	o__Oscillospirales	f__Oscillospiraceae	g__CAG-170	s__CAG-170 sp000432135	no	no	none
ntk_a_synuclein	H-429_bin96		var_biomarker ~ apoe4	0.0852687	0.0706169	1.20748	0.227246	94.63	1.48	2879402	d__Bacteria	p__Bacillota_A	c__Clostridia	o__Oscillospirales	f__Oscillospiraceae	g__CAG-170	s__CAG-170 sp000432135	no	no	none
ntk_a_synuclein	H-429_bin96		var_biomarker ~ ntk_table	0.222065	0.0787421	2.82015	0.00480006	94.63	1.48	2879402	d__Bacteria	p__Bacillota_A	c__Clostridia	o__Oscillospirales	f__Oscillospiraceae	g__CAG-170	s__CAG-170 sp000432135	no	no	none
ntk_a_synuclein	H-429_bin96		var_biomarker ~ bristol_type_1_7	0.00792787	0.0301503	0.262945	0.792593	94.63	1.48	2879402	d__Bacteria	p__Bacillota_A	c__Clostridia	o__Oscillospirales	f__Oscillospiraceae	g__CAG-170	s__CAG-170 sp000432135	no	no	none
ntk_a_synuclein	H-431_bin32		var_biomarker ~ var_mb	-0.00967509	0.0375649	-0.257556	0.796749	97.27	0	2118933	d__Bacteria	p__Bacillota_A	c__Clostridia	o__Oscillospirales	f__Acutalibacteraceae	g__CAG-177	s__CAG-177 sp003514385	no	no	none
ntk_a_synuclein	H-431_bin32		var_biomarker ~ sex	0.0298289	0.114473	0.260576	0.794419	97.27	0	2118933	d__Bacteria	p__Bacillota_A	c__Clostridia	o__Oscillospirales	f__Acutalibacteraceae	g__CAG-177	s__CAG-177 sp003514385	no	no	none
ntk_a_synuclein	H-431_bin32		var_biomarker ~ var_mb_by_sex	0.0373744	0.0496005	0.75351	0.451143	97.27	0	2118933	d__Bacteria	p__Bacillota_A	c__Clostridia	o__Oscillospirales	f__Acutalibacteraceae	g__CAG-177	s__CAG-177 sp003514385	no	no	none
ntk_a_synuclein	H-431_bin32		var_biomarker ~ dx	0.262861	0.103378	2.54271	0.0109996	97.27	0	2118933	d__Bacteria	p__Bacillota_A	c__Clostridia	o__Oscillospirales	f__Acutalibacteraceae	g__CAG-177	s__CAG-177 sp003514385	no	no	none
ntk_a_synuclein	H-431_bin32		var_biomarker ~ mars_age	0.00586913	0.00592878	0.989939	0.322204	97.27	0	2118933	d__Bacteria	p__Bacillota_A	c__Clostridia	o__Oscillospirales	f__Acutalibacteraceae	g__CAG-177	s__CAG-177 sp003514385	no	no	none
ntk_a_synuclein	H-431_bin32		var_biomarker ~ apoe4	0.084907	0.072504	1.17107	0.241572	97.27	0	2118933	d__Bacteria	p__Bacillota_A	c__Clostridia	o__Oscillospirales	f__Acutalibacteraceae	g__CAG-177	s__CAG-177 sp003514385	no	no	none
ntk_a_synuclein	H-431_bin32		var_biomarker ~ ntk_table	0.213501	0.0788433	2.70792	0.00677068	97.27	0	2118933	d__Bacteria	p__Bacillota_A	c__Clostridia	o__Oscillospirales	f__Acutalibacteraceae	g__CAG-177	s__CAG-177 sp003514385	no	no	none
ntk_a_synuclein	H-431_bin32		var_biomarker ~ bristol_type_1_7	0.0171016	0.0305449	0.559885	0.575558	97.27	0	2118933	d__Bacteria	p__Bacillota_A	c__Clostridia	o__Oscillospirales	f__Acutalibacteraceae	g__CAG-177	s__CAG-177 sp003514385	no	no	none
ntk_a_synuclein	H-431_bin33		var_biomarker ~ var_mb	0.010637	0.031218	0.340732	0.733305	98.83	2.34	2833685	d__Bacteria	p__Bacillota_A	c__Clostridia	o__Lachnospirales	f__Lachnospiraceae	g__Sellimonas	s__Sellimonas intestinalis	no	no	none
ntk_a_synuclein	H-431_bin33		var_biomarker ~ sex	-0.0348762	0.0690576	-0.505031	0.613537	98.83	2.34	2833685	d__Bacteria	p__Bacillota_A	c__Clostridia	o__Lachnospirales	f__Lachnospiraceae	g__Sellimonas	s__Sellimonas intestinalis	no	no	none
ntk_a_synuclein	H-431_bin33		var_biomarker ~ var_mb_by_sex	-0.0082884	0.0400238	-0.207087	0.835942	98.83	2.34	2833685	d__Bacteria	p__Bacillota_A	c__Clostridia	o__Lachnospirales	f__Lachnospiraceae	g__Sellimonas	s__Sellimonas intestinalis	no	no	none
ntk_a_synuclein	H-431_bin33		var_biomarker ~ dx	0.240017	0.0991182	2.42152	0.0154556	98.83	2.34	2833685	d__Bacteria	p__Bacillota_A	c__Clostridia	o__Lachnospirales	f__Lachnospiraceae	g__Sellimonas	s__Sellimonas intestinalis	no	no	none
ntk_a_synuclein	H-431_bin33		var_biomarker ~ mars_age	0.00673337	0.00591736	1.1379	0.255162	98.83	2.34	2833685	d__Bacteria	p__Bacillota_A	c__Clostridia	o__Lachnospirales	f__Lachnospiraceae	g__Sellimonas	s__Sellimonas intestinalis	no	no	none
ntk_a_synuclein	H-431_bin33		var_biomarker ~ apoe4	0.0970452	0.0713155	1.36079	0.173581	98.83	2.34	2833685	d__Bacteria	p__Bacillota_A	c__Clostridia	o__Lachnospirales	f__Lachnospiraceae	g__Sellimonas	s__Sellimonas intestinalis	no	no	none
ntk_a_synuclein	H-431_bin33		var_biomarker ~ ntk_table	0.217148	0.0799661	2.7155	0.00661765	98.83	2.34	2833685	d__Bacteria	p__Bacillota_A	c__Clostridia	o__Lachnospirales	f__Lachnospiraceae	g__Sellimonas	s__Sellimonas intestinalis	no	no	none
ntk_a_synuclein	H-431_bin33		var_biomarker ~ bristol_type_1_7	0.016452	0.0305589	0.538369	0.590322	98.83	2.34	2833685	d__Bacteria	p__Bacillota_A	c__Clostridia	o__Lachnospirales	f__Lachnospiraceae	g__Sellimonas	s__Sellimonas intestinalis	no	no	none
ntk_a_synuclein	H-433_bin105		var_biomarker ~ var_mb	-0.0128036	0.0214521	-0.596846	0.55061	98.68	0.38	2150896	d__Bacteria	p__Bacteroidota	c__Bacteroidia	o__Bacteroidales	f__Muribaculaceae	g__Paramuribaculum	s__Paramuribaculum sp900546365	yes	no	propionate
ntk_a_synuclein	H-433_bin105		var_biomarker ~ sex	0.189424	0.154749	1.22407	0.220924	98.68	0.38	2150896	d__Bacteria	p__Bacteroidota	c__Bacteroidia	o__Bacteroidales	f__Muribaculaceae	g__Paramuribaculum	s__Paramuribaculum sp900546365	yes	no	propionate
ntk_a_synuclein	H-433_bin105		var_biomarker ~ var_mb_by_sex	0.0445975	0.0281075	1.58667	0.112587	98.68	0.38	2150896	d__Bacteria	p__Bacteroidota	c__Bacteroidia	o__Bacteroidales	f__Muribaculaceae	g__Paramuribaculum	s__Paramuribaculum sp900546365	yes	no	propionate
ntk_a_synuclein	H-433_bin105		var_biomarker ~ dx	0.172732	0.108009	1.59923	0.109769	98.68	0.38	2150896	d__Bacteria	p__Bacteroidota	c__Bacteroidia	o__Bacteroidales	f__Muribaculaceae	g__Paramuribaculum	s__Paramuribaculum sp900546365	yes	no	propionate
ntk_a_synuclein	H-433_bin105		var_biomarker ~ mars_age	0.00762141	0.00578402	1.31767	0.187615	98.68	0.38	2150896	d__Bacteria	p__Bacteroidota	c__Bacteroidia	o__Bacteroidales	f__Muribaculaceae	g__Paramuribaculum	s__Paramuribaculum sp900546365	yes	no	propionate
ntk_a_synuclein	H-433_bin105		var_biomarker ~ apoe4	0.0961601	0.0716912	1.34131	0.17982	98.68	0.38	2150896	d__Bacteria	p__Bacteroidota	c__Bacteroidia	o__Bacteroidales	f__Muribaculaceae	g__Paramuribaculum	s__Paramuribaculum sp900546365	yes	no	propionate
ntk_a_synuclein	H-433_bin105		var_biomarker ~ ntk_table	0.205071	0.0770858	2.66029	0.00780735	98.68	0.38	2150896	d__Bacteria	p__Bacteroidota	c__Bacteroidia	o__Bacteroidales	f__Muribaculaceae	g__Paramuribaculum	s__Paramuribaculum sp900546365	yes	no	propionate
ntk_a_synuclein	H-433_bin105		var_biomarker ~ bristol_type_1_7	0.0115044	0.0296787	0.387633	0.698288	98.68	0.38	2150896	d__Bacteria	p__Bacteroidota	c__Bacteroidia	o__Bacteroidales	f__Muribaculaceae	g__Paramuribaculum	s__Paramuribaculum sp900546365	yes	no	propionate
ntk_a_synuclein	H-433_bin19		var_biomarker ~ var_mb	-0.0394769	0.0497848	-0.79295	0.427807	97.75	0	1700586	d__Bacteria	p__Bacillota	c__Bacilli	o__RFN20	f__CAG-288	g__CAG-345	s__CAG-345 sp000433315	no	no	none
ntk_a_synuclein	H-433_bin19		var_biomarker ~ sex	-0.1174	0.162234	-0.723648	0.469282	97.75	0	1700586	d__Bacteria	p__Bacillota	c__Bacilli	o__RFN20	f__CAG-288	g__CAG-345	s__CAG-345 sp000433315	no	no	none
ntk_a_synuclein	H-433_bin19		var_biomarker ~ var_mb_by_sex	0.0482908	0.0695567	0.694265	0.487516	97.75	0	1700586	d__Bacteria	p__Bacillota	c__Bacilli	o__RFN20	f__CAG-288	g__CAG-345	s__CAG-345 sp000433315	no	no	none
ntk_a_synuclein	H-433_bin19		var_biomarker ~ dx	0.247802	0.0972574	2.54789	0.0108375	97.75	0	1700586	d__Bacteria	p__Bacillota	c__Bacilli	o__RFN20	f__CAG-288	g__CAG-345	s__CAG-345 sp000433315	no	no	none
ntk_a_synuclein	H-433_bin19		var_biomarker ~ mars_age	0.00564114	0.0060378	0.934305	0.350146	97.75	0	1700586	d__Bacteria	p__Bacillota	c__Bacilli	o__RFN20	f__CAG-288	g__CAG-345	s__CAG-345 sp000433315	no	no	none
ntk_a_synuclein	H-433_bin19		var_biomarker ~ apoe4	0.10105	0.0715237	1.41281	0.157711	97.75	0	1700586	d__Bacteria	p__Bacillota	c__Bacilli	o__RFN20	f__CAG-288	g__CAG-345	s__CAG-345 sp000433315	no	no	none
ntk_a_synuclein	H-433_bin19		var_biomarker ~ ntk_table	0.21477	0.0790747	2.71605	0.00660669	97.75	0	1700586	d__Bacteria	p__Bacillota	c__Bacilli	o__RFN20	f__CAG-288	g__CAG-345	s__CAG-345 sp000433315	no	no	none
ntk_a_synuclein	H-433_bin19		var_biomarker ~ bristol_type_1_7	0.017639	0.029938	0.589185	0.555737	97.75	0	1700586	d__Bacteria	p__Bacillota	c__Bacilli	o__RFN20	f__CAG-288	g__CAG-345	s__CAG-345 sp000433315	no	no	none
ntk_a_synuclein	H-433_bin24		var_biomarker ~ var_mb	0.0151612	0.0418415	0.362349	0.717091	91.34	0.67	2177089	d__Bacteria	p__Bacillota_A	c__Clostridia	o__Oscillospirales	f__Oscillospiraceae	g__Vescimonas	s__Vescimonas sp000435555	no	no	none
ntk_a_synuclein	H-433_bin24		var_biomarker ~ sex	-0.0386279	0.0779201	-0.495738	0.62008	91.34	0.67	2177089	d__Bacteria	p__Bacillota_A	c__Clostridia	o__Oscillospirales	f__Oscillospiraceae	g__Vescimonas	s__Vescimonas sp000435555	no	no	none
ntk_a_synuclein	H-433_bin24		var_biomarker ~ var_mb_by_sex	0.0221086	0.0656215	0.336911	0.736184	91.34	0.67	2177089	d__Bacteria	p__Bacillota_A	c__Clostridia	o__Oscillospirales	f__Oscillospiraceae	g__Vescimonas	s__Vescimonas sp000435555	no	no	none
ntk_a_synuclein	H-433_bin24		var_biomarker ~ dx	0.235117	0.0942852	2.49368	0.0126426	91.34	0.67	2177089	d__Bacteria	p__Bacillota_A	c__Clostridia	o__Oscillospirales	f__Oscillospiraceae	g__Vescimonas	s__Vescimonas sp000435555	no	no	none
ntk_a_synuclein	H-433_bin24		var_biomarker ~ mars_age	0.00649122	0.00603895	1.07489	0.282423	91.34	0.67	2177089	d__Bacteria	p__Bacillota_A	c__Clostridia	o__Oscillospirales	f__Oscillospiraceae	g__Vescimonas	s__Vescimonas sp000435555	no	no	none
ntk_a_synuclein	H-433_bin24		var_biomarker ~ apoe4	0.102485	0.0718964	1.42545	0.154028	91.34	0.67	2177089	d__Bacteria	p__Bacillota_A	c__Clostridia	o__Oscillospirales	f__Oscillospiraceae	g__Vescimonas	s__Vescimonas sp000435555	no	no	none
ntk_a_synuclein	H-433_bin24		var_biomarker ~ ntk_table	0.216611	0.0788216	2.74812	0.00599381	91.34	0.67	2177089	d__Bacteria	p__Bacillota_A	c__Clostridia	o__Oscillospirales	f__Oscillospiraceae	g__Vescimonas	s__Vescimonas sp000435555	no	no	none
ntk_a_synuclein	H-433_bin24		var_biomarker ~ bristol_type_1_7	0.018623	0.0299926	0.620919	0.534653	91.34	0.67	2177089	d__Bacteria	p__Bacillota_A	c__Clostridia	o__Oscillospirales	f__Oscillospiraceae	g__Vescimonas	s__Vescimonas sp000435555	no	no	none
ntk_a_synuclein	H-433_bin36		var_biomarker ~ var_mb	-0.00333162	0.0223286	-0.149209	0.881389	97.2	0.47	2791965	d__Bacteria	p__Bacillota_A	c__Clostridia	o__Christensenellales	f__CAG-74	g__UBA11524	s__UBA11524 sp000437595	no	no	none
ntk_a_synuclein	H-433_bin36		var_biomarker ~ sex	-0.0766374	0.0937948	-0.817075	0.413885	97.2	0.47	2791965	d__Bacteria	p__Bacillota_A	c__Clostridia	o__Christensenellales	f__CAG-74	g__UBA11524	s__UBA11524 sp000437595	no	no	none
ntk_a_synuclein	H-433_bin36		var_biomarker ~ var_mb_by_sex	-0.0200725	0.0276927	-0.724832	0.468555	97.2	0.47	2791965	d__Bacteria	p__Bacillota_A	c__Clostridia	o__Christensenellales	f__CAG-74	g__UBA11524	s__UBA11524 sp000437595	no	no	none
ntk_a_synuclein	H-433_bin36		var_biomarker ~ dx	0.223634	0.0933268	2.39624	0.0165642	97.2	0.47	2791965	d__Bacteria	p__Bacillota_A	c__Clostridia	o__Christensenellales	f__CAG-74	g__UBA11524	s__UBA11524 sp000437595	no	no	none
ntk_a_synuclein	H-433_bin36		var_biomarker ~ mars_age	0.00718364	0.00589261	1.21909	0.222809	97.2	0.47	2791965	d__Bacteria	p__Bacillota_A	c__Clostridia	o__Christensenellales	f__CAG-74	g__UBA11524	s__UBA11524 sp000437595	no	no	none
ntk_a_synuclein	H-433_bin36		var_biomarker ~ apoe4	0.0933304	0.0705825	1.32229	0.186072	97.2	0.47	2791965	d__Bacteria	p__Bacillota_A	c__Clostridia	o__Christensenellales	f__CAG-74	g__UBA11524	s__UBA11524 sp000437595	no	no	none
ntk_a_synuclein	H-433_bin36		var_biomarker ~ ntk_table	0.214177	0.0795372	2.69279	0.0070856	97.2	0.47	2791965	d__Bacteria	p__Bacillota_A	c__Clostridia	o__Christensenellales	f__CAG-74	g__UBA11524	s__UBA11524 sp000437595	no	no	none
ntk_a_synuclein	H-433_bin36		var_biomarker ~ bristol_type_1_7	0.0131952	0.030586	0.431414	0.666167	97.2	0.47	2791965	d__Bacteria	p__Bacillota_A	c__Clostridia	o__Christensenellales	f__CAG-74	g__UBA11524	s__UBA11524 sp000437595	no	no	none
ntk_a_synuclein	H-433_bin40		var_biomarker ~ var_mb	0.00750875	0.0345117	0.217571	0.827763	96.42	0	2519815	d__Bacteria	p__Bacteroidota	c__Bacteroidia	o__Bacteroidales	f__Muribaculaceae	g__CAG-873	s__	yes	no	propionate
ntk_a_synuclein	H-433_bin40		var_biomarker ~ sex	0.164722	0.219629	0.750002	0.453253	96.42	0	2519815	d__Bacteria	p__Bacteroidota	c__Bacteroidia	o__Bacteroidales	f__Muribaculaceae	g__CAG-873	s__	yes	no	propionate
ntk_a_synuclein	H-433_bin40		var_biomarker ~ var_mb_by_sex	0.0491257	0.0523205	0.938937	0.347763	96.42	0	2519815	d__Bacteria	p__Bacteroidota	c__Bacteroidia	o__Bacteroidales	f__Muribaculaceae	g__CAG-873	s__	yes	no	propionate
ntk_a_synuclein	H-433_bin40		var_biomarker ~ dx	0.211796	0.0956924	2.2133	0.026877	96.42	0	2519815	d__Bacteria	p__Bacteroidota	c__Bacteroidia	o__Bacteroidales	f__Muribaculaceae	g__CAG-873	s__	yes	no	propionate
ntk_a_synuclein	H-433_bin40		var_biomarker ~ mars_age	0.00745261	0.00586688	1.27028	0.203983	96.42	0	2519815	d__Bacteria	p__Bacteroidota	c__Bacteroidia	o__Bacteroidales	f__Muribaculaceae	g__CAG-873	s__	yes	no	propionate
ntk_a_synuclein	H-433_bin40		var_biomarker ~ apoe4	0.0985068	0.0714305	1.37906	0.167877	96.42	0	2519815	d__Bacteria	p__Bacteroidota	c__Bacteroidia	o__Bacteroidales	f__Muribaculaceae	g__CAG-873	s__	yes	no	propionate
ntk_a_synuclein	H-433_bin40		var_biomarker ~ ntk_table	0.233288	0.0801745	2.90975	0.00361714	96.42	0	2519815	d__Bacteria	p__Bacteroidota	c__Bacteroidia	o__Bacteroidales	f__Muribaculaceae	g__CAG-873	s__	yes	no	propionate
ntk_a_synuclein	H-433_bin40		var_biomarker ~ bristol_type_1_7	0.0139547	0.0299132	0.466507	0.640852	96.42	0	2519815	d__Bacteria	p__Bacteroidota	c__Bacteroidia	o__Bacteroidales	f__Muribaculaceae	g__CAG-873	s__	yes	no	propionate
ntk_a_synuclein	H-433_bin66		var_biomarker ~ var_mb	-0.000725692	0.0145106	-0.050011	0.960114	97.54	0	2099090	d__Bacteria	p__Bacillota_A	c__Clostridia	o__Oscillospirales	f__Acutalibacteraceae	g__Ruminococcus_E	s__Ruminococcus_E sp003526955	no	no	none
ntk_a_synuclein	H-433_bin66		var_biomarker ~ sex	-0.0333887	0.0722406	-0.462188	0.643947	97.54	0	2099090	d__Bacteria	p__Bacillota_A	c__Clostridia	o__Oscillospirales	f__Acutalibacteraceae	g__Ruminococcus_E	s__Ruminococcus_E sp003526955	no	no	none
ntk_a_synuclein	H-433_bin66		var_biomarker ~ var_mb_by_sex	-0.00709612	0.0236069	-0.300595	0.763724	97.54	0	2099090	d__Bacteria	p__Bacillota_A	c__Clostridia	o__Oscillospirales	f__Acutalibacteraceae	g__Ruminococcus_E	s__Ruminococcus_E sp003526955	no	no	none
ntk_a_synuclein	H-433_bin66		var_biomarker ~ dx	0.244376	0.0960755	2.54358	0.0109722	97.54	0	2099090	d__Bacteria	p__Bacillota_A	c__Clostridia	o__Oscillospirales	f__Acutalibacteraceae	g__Ruminococcus_E	s__Ruminococcus_E sp003526955	no	no	none
ntk_a_synuclein	H-433_bin66		var_biomarker ~ mars_age	0.00679966	0.00588114	1.15618	0.247607	97.54	0	2099090	d__Bacteria	p__Bacillota_A	c__Clostridia	o__Oscillospirales	f__Acutalibacteraceae	g__Ruminococcus_E	s__Ruminococcus_E sp003526955	no	no	none
ntk_a_synuclein	H-433_bin66		var_biomarker ~ apoe4	0.0967477	0.0739011	1.30915	0.190483	97.54	0	2099090	d__Bacteria	p__Bacillota_A	c__Clostridia	o__Oscillospirales	f__Acutalibacteraceae	g__Ruminococcus_E	s__Ruminococcus_E sp003526955	no	no	none
ntk_a_synuclein	H-433_bin66		var_biomarker ~ ntk_table	0.218337	0.0794834	2.74695	0.00601522	97.54	0	2099090	d__Bacteria	p__Bacillota_A	c__Clostridia	o__Oscillospirales	f__Acutalibacteraceae	g__Ruminococcus_E	s__Ruminococcus_E sp003526955	no	no	none
ntk_a_synuclein	H-433_bin66		var_biomarker ~ bristol_type_1_7	0.0145998	0.0305226	0.478326	0.632418	97.54	0	2099090	d__Bacteria	p__Bacillota_A	c__Clostridia	o__Oscillospirales	f__Acutalibacteraceae	g__Ruminococcus_E	s__Ruminococcus_E sp003526955	no	no	none
ntk_a_synuclein	H-433_bin80		var_biomarker ~ var_mb	0.000749979	0.0395572	0.0189593	0.984874	99.19	0.81	2057365	d__Bacteria	p__Actinomycetota	c__Coriobacteriia	o__Coriobacteriales	f__Coriobacteriaceae	g__Collinsella	s__	no	no	none
ntk_a_synuclein	H-433_bin80		var_biomarker ~ sex	-0.084047	0.101676	-0.826613	0.408456	99.19	0.81	2057365	d__Bacteria	p__Actinomycetota	c__Coriobacteriia	o__Coriobacteriales	f__Coriobacteriaceae	g__Collinsella	s__	no	no	none
ntk_a_synuclein	H-433_bin80		var_biomarker ~ var_mb_by_sex	-0.0383852	0.0506748	-0.757482	0.448761	99.19	0.81	2057365	d__Bacteria	p__Actinomycetota	c__Coriobacteriia	o__Coriobacteriales	f__Coriobacteriaceae	g__Collinsella	s__	no	no	none
ntk_a_synuclein	H-433_bin80		var_biomarker ~ dx	0.22597	0.104932	2.15349	0.0312805	99.19	0.81	2057365	d__Bacteria	p__Actinomycetota	c__Coriobacteriia	o__Coriobacteriales	f__Coriobacteriaceae	g__Collinsella	s__	no	no	none
ntk_a_synuclein	H-433_bin80		var_biomarker ~ mars_age	0.00609365	0.00596521	1.02153	0.307003	99.19	0.81	2057365	d__Bacteria	p__Actinomycetota	c__Coriobacteriia	o__Coriobacteriales	f__Coriobacteriaceae	g__Collinsella	s__	no	no	none
ntk_a_synuclein	H-433_bin80		var_biomarker ~ apoe4	0.0968708	0.0758931	1.27641	0.20181	99.19	0.81	2057365	d__Bacteria	p__Actinomycetota	c__Coriobacteriia	o__Coriobacteriales	f__Coriobacteriaceae	g__Collinsella	s__	no	no	none
ntk_a_synuclein	H-433_bin80		var_biomarker ~ ntk_table	0.22619	0.0785725	2.87874	0.00399265	99.19	0.81	2057365	d__Bacteria	p__Actinomycetota	c__Coriobacteriia	o__Coriobacteriales	f__Coriobacteriaceae	g__Collinsella	s__	no	no	none
ntk_a_synuclein	H-433_bin80		var_biomarker ~ bristol_type_1_7	0.0123062	0.0300766	0.409163	0.68242	99.19	0.81	2057365	d__Bacteria	p__Actinomycetota	c__Coriobacteriia	o__Coriobacteriales	f__Coriobacteriaceae	g__Collinsella	s__	no	no	none
ntk_a_synuclein	H-433_bin91		var_biomarker ~ var_mb	0.143547	0.0840916	1.70703	0.0878161	93.84	1.38	2319699	d__Bacteria	p__Bacteroidota	c__Bacteroidia	o__Bacteroidales	f__Muribaculaceae	g__CAG-485	s__	yes	no	propionate
ntk_a_synuclein	H-433_bin91		var_biomarker ~ sex	-0.0424784	0.0873068	-0.486542	0.626583	93.84	1.38	2319699	d__Bacteria	p__Bacteroidota	c__Bacteroidia	o__Bacteroidales	f__Muribaculaceae	g__CAG-485	s__	yes	no	propionate
ntk_a_synuclein	H-433_bin91		var_biomarker ~ var_mb_by_sex	-0.0114424	0.107261	-0.106678	0.915044	93.84	1.38	2319699	d__Bacteria	p__Bacteroidota	c__Bacteroidia	o__Bacteroidales	f__Muribaculaceae	g__CAG-485	s__	yes	no	propionate
ntk_a_synuclein	H-433_bin91		var_biomarker ~ dx	0.18852	0.096506	1.95346	0.0507653	93.84	1.38	2319699	d__Bacteria	p__Bacteroidota	c__Bacteroidia	o__Bacteroidales	f__Muribaculaceae	g__CAG-485	s__	yes	no	propionate
ntk_a_synuclein	H-433_bin91		var_biomarker ~ mars_age	0.00683447	0.00587729	1.16286	0.244886	93.84	1.38	2319699	d__Bacteria	p__Bacteroidota	c__Bacteroidia	o__Bacteroidales	f__Muribaculaceae	g__CAG-485	s__	yes	no	propionate
ntk_a_synuclein	H-433_bin91		var_biomarker ~ apoe4	0.0817205	0.069905	1.16902	0.242395	93.84	1.38	2319699	d__Bacteria	p__Bacteroidota	c__Bacteroidia	o__Bacteroidales	f__Muribaculaceae	g__CAG-485	s__	yes	no	propionate
ntk_a_synuclein	H-433_bin91		var_biomarker ~ ntk_table	0.25155	0.0796599	3.15779	0.00158969	93.84	1.38	2319699	d__Bacteria	p__Bacteroidota	c__Bacteroidia	o__Bacteroidales	f__Muribaculaceae	g__CAG-485	s__	yes	no	propionate
ntk_a_synuclein	H-433_bin91		var_biomarker ~ bristol_type_1_7	0.000154683	0.0304155	0.00508566	0.995942	93.84	1.38	2319699	d__Bacteria	p__Bacteroidota	c__Bacteroidia	o__Bacteroidales	f__Muribaculaceae	g__CAG-485	s__	yes	no	propionate
ntk_a_synuclein	H-434_bin38		var_biomarker ~ var_mb	0.0352149	0.0290233	1.21333	0.225003	97.65	0	2581289	d__Bacteria	p__Bacillota_A	c__Clostridia	o__Oscillospirales	f__Ruminococcaceae	g__Ruminiclostridium_E	s__Ruminiclostridium_E siraeum	no	no	none
ntk_a_synuclein	H-434_bin38		var_biomarker ~ sex	-0.07197	0.0856551	-0.84023	0.400779	97.65	0	2581289	d__Bacteria	p__Bacillota_A	c__Clostridia	o__Oscillospirales	f__Ruminococcaceae	g__Ruminiclostridium_E	s__Ruminiclostridium_E siraeum	no	no	none
ntk_a_synuclein	H-434_bin38		var_biomarker ~ var_mb_by_sex	-0.0457184	0.0395968	-1.1546	0.248255	97.65	0	2581289	d__Bacteria	p__Bacillota_A	c__Clostridia	o__Oscillospirales	f__Ruminococcaceae	g__Ruminiclostridium_E	s__Ruminiclostridium_E siraeum	no	no	none
ntk_a_synuclein	H-434_bin38		var_biomarker ~ dx	0.234444	0.104943	2.23401	0.0254822	97.65	0	2581289	d__Bacteria	p__Bacillota_A	c__Clostridia	o__Oscillospirales	f__Ruminococcaceae	g__Ruminiclostridium_E	s__Ruminiclostridium_E siraeum	no	no	none
ntk_a_synuclein	H-434_bin38		var_biomarker ~ mars_age	0.00662541	0.00584077	1.13434	0.256653	97.65	0	2581289	d__Bacteria	p__Bacillota_A	c__Clostridia	o__Oscillospirales	f__Ruminococcaceae	g__Ruminiclostridium_E	s__Ruminiclostridium_E siraeum	no	no	none
ntk_a_synuclein	H-434_bin38		var_biomarker ~ apoe4	0.0955072	0.0710748	1.34376	0.179027	97.65	0	2581289	d__Bacteria	p__Bacillota_A	c__Clostridia	o__Oscillospirales	f__Ruminococcaceae	g__Ruminiclostridium_E	s__Ruminiclostridium_E siraeum	no	no	none
ntk_a_synuclein	H-434_bin38		var_biomarker ~ ntk_table	0.213355	0.0773119	2.75966	0.00578618	97.65	0	2581289	d__Bacteria	p__Bacillota_A	c__Clostridia	o__Oscillospirales	f__Ruminococcaceae	g__Ruminiclostridium_E	s__Ruminiclostridium_E siraeum	no	no	none
ntk_a_synuclein	H-434_bin38		var_biomarker ~ bristol_type_1_7	0.0109528	0.0306151	0.357759	0.720524	97.65	0	2581289	d__Bacteria	p__Bacillota_A	c__Clostridia	o__Oscillospirales	f__Ruminococcaceae	g__Ruminiclostridium_E	s__Ruminiclostridium_E siraeum	no	no	none
ntk_a_synuclein	H-434_bin41		var_biomarker ~ var_mb	0.00496099	0.0369128	0.134398	0.893088	90.6	0.67	1802690	d__Bacteria	p__Bacillota_A	c__Clostridia	o__Oscillospirales	f__Oscillospiraceae	g__Vescimonas	s__Vescimonas sp000435555	no	no	none
ntk_a_synuclein	H-434_bin41		var_biomarker ~ sex	-0.0404558	0.102044	-0.396455	0.69177	90.6	0.67	1802690	d__Bacteria	p__Bacillota_A	c__Clostridia	o__Oscillospirales	f__Oscillospiraceae	g__Vescimonas	s__Vescimonas sp000435555	no	no	none
ntk_a_synuclein	H-434_bin41		var_biomarker ~ var_mb_by_sex	-0.00848363	0.0534016	-0.158865	0.873775	90.6	0.67	1802690	d__Bacteria	p__Bacillota_A	c__Clostridia	o__Oscillospirales	f__Oscillospiraceae	g__Vescimonas	s__Vescimonas sp000435555	no	no	none
ntk_a_synuclein	H-434_bin41		var_biomarker ~ dx	0.240158	0.0980103	2.45034	0.0142722	90.6	0.67	1802690	d__Bacteria	p__Bacillota_A	c__Clostridia	o__Oscillospirales	f__Oscillospiraceae	g__Vescimonas	s__Vescimonas sp000435555	no	no	none
ntk_a_synuclein	H-434_bin41		var_biomarker ~ mars_age	0.00663951	0.00585932	1.13315	0.25715	90.6	0.67	1802690	d__Bacteria	p__Bacillota_A	c__Clostridia	o__Oscillospirales	f__Oscillospiraceae	g__Vescimonas	s__Vescimonas sp000435555	no	no	none
ntk_a_synuclein	H-434_bin41		var_biomarker ~ apoe4	0.0967637	0.07285	1.32826	0.184092	90.6	0.67	1802690	d__Bacteria	p__Bacillota_A	c__Clostridia	o__Oscillospirales	f__Oscillospiraceae	g__Vescimonas	s__Vescimonas sp000435555	no	no	none
ntk_a_synuclein	H-434_bin41		var_biomarker ~ ntk_table	0.217044	0.0790659	2.7451	0.00604923	90.6	0.67	1802690	d__Bacteria	p__Bacillota_A	c__Clostridia	o__Oscillospirales	f__Oscillospiraceae	g__Vescimonas	s__Vescimonas sp000435555	no	no	none
ntk_a_synuclein	H-434_bin41		var_biomarker ~ bristol_type_1_7	0.0160651	0.0303079	0.530062	0.596069	90.6	0.67	1802690	d__Bacteria	p__Bacillota_A	c__Clostridia	o__Oscillospirales	f__Oscillospiraceae	g__Vescimonas	s__Vescimonas sp000435555	no	no	none
ntk_a_synuclein	H-434_bin57		var_biomarker ~ var_mb	-0.00551326	0.0372703	-0.147926	0.882401	97.11	1.94	2186696	d__Bacteria	p__Bacillota_A	c__Clostridia	o__Oscillospirales	f__Ruminococcaceae	g__Faecalibacterium	s__Faecalibacterium longum	no	yes	butyrate
ntk_a_synuclein	H-434_bin57		var_biomarker ~ sex	-0.0312835	0.115535	-0.270771	0.786567	97.11	1.94	2186696	d__Bacteria	p__Bacillota_A	c__Clostridia	o__Oscillospirales	f__Ruminococcaceae	g__Faecalibacterium	s__Faecalibacterium longum	no	yes	butyrate
ntk_a_synuclein	H-434_bin57		var_biomarker ~ var_mb_by_sex	0.00108793	0.0609595	0.0178467	0.985761	97.11	1.94	2186696	d__Bacteria	p__Bacillota_A	c__Clostridia	o__Oscillospirales	f__Ruminococcaceae	g__Faecalibacterium	s__Faecalibacterium longum	no	yes	butyrate
ntk_a_synuclein	H-434_bin57		var_biomarker ~ dx	0.240949	0.0948475	2.54039	0.011073	97.11	1.94	2186696	d__Bacteria	p__Bacillota_A	c__Clostridia	o__Oscillospirales	f__Ruminococcaceae	g__Faecalibacterium	s__Faecalibacterium longum	no	yes	butyrate
ntk_a_synuclein	H-434_bin57		var_biomarker ~ mars_age	0.00653822	0.00586689	1.11443	0.265097	97.11	1.94	2186696	d__Bacteria	p__Bacillota_A	c__Clostridia	o__Oscillospirales	f__Ruminococcaceae	g__Faecalibacterium	s__Faecalibacterium longum	no	yes	butyrate
ntk_a_synuclein	H-434_bin57		var_biomarker ~ apoe4	0.0969334	0.0715916	1.35398	0.175743	97.11	1.94	2186696	d__Bacteria	p__Bacillota_A	c__Clostridia	o__Oscillospirales	f__Ruminococcaceae	g__Faecalibacterium	s__Faecalibacterium longum	no	yes	butyrate
ntk_a_synuclein	H-434_bin57		var_biomarker ~ ntk_table	0.215906	0.0801448	2.69394	0.00706123	97.11	1.94	2186696	d__Bacteria	p__Bacillota_A	c__Clostridia	o__Oscillospirales	f__Ruminococcaceae	g__Faecalibacterium	s__Faecalibacterium longum	no	yes	butyrate
ntk_a_synuclein	H-434_bin57		var_biomarker ~ bristol_type_1_7	0.0161662	0.0302737	0.534001	0.593341	97.11	1.94	2186696	d__Bacteria	p__Bacillota_A	c__Clostridia	o__Oscillospirales	f__Ruminococcaceae	g__Faecalibacterium	s__Faecalibacterium longum	no	yes	butyrate
ntk_a_synuclein	H-434_bin64		var_biomarker ~ var_mb	0.0151221	0.0384846	0.392938	0.694365	94.63	1.75	2718973	d__Bacteria	p__Bacillota_A	c__Clostridia	o__Lachnospirales	f__Lachnospiraceae	g__Mediterraneibacter	s__Mediterraneibacter merdigallinarum	no	no	none
ntk_a_synuclein	H-434_bin64		var_biomarker ~ sex	0.0570687	0.108809	0.524487	0.59994	94.63	1.75	2718973	d__Bacteria	p__Bacillota_A	c__Clostridia	o__Lachnospirales	f__Lachnospiraceae	g__Mediterraneibacter	s__Mediterraneibacter merdigallinarum	no	no	none
ntk_a_synuclein	H-434_bin64		var_biomarker ~ var_mb_by_sex	-0.0654541	0.0534669	-1.2242	0.220877	94.63	1.75	2718973	d__Bacteria	p__Bacillota_A	c__Clostridia	o__Lachnospirales	f__Lachnospiraceae	g__Mediterraneibacter	s__Mediterraneibacter merdigallinarum	no	no	none
ntk_a_synuclein	H-434_bin64		var_biomarker ~ dx	0.239135	0.0991981	2.41068	0.0159226	94.63	1.75	2718973	d__Bacteria	p__Bacillota_A	c__Clostridia	o__Lachnospirales	f__Lachnospiraceae	g__Mediterraneibacter	s__Mediterraneibacter merdigallinarum	no	no	none
ntk_a_synuclein	H-434_bin64		var_biomarker ~ mars_age	0.00618273	0.00588569	1.05047	0.293503	94.63	1.75	2718973	d__Bacteria	p__Bacillota_A	c__Clostridia	o__Lachnospirales	f__Lachnospiraceae	g__Mediterraneibacter	s__Mediterraneibacter merdigallinarum	no	no	none
ntk_a_synuclein	H-434_bin64		var_biomarker ~ apoe4	0.102474	0.0715426	1.43235	0.152044	94.63	1.75	2718973	d__Bacteria	p__Bacillota_A	c__Clostridia	o__Lachnospirales	f__Lachnospiraceae	g__Mediterraneibacter	s__Mediterraneibacter merdigallinarum	no	no	none
ntk_a_synuclein	H-434_bin64		var_biomarker ~ ntk_table	0.224342	0.078599	2.85427	0.00431364	94.63	1.75	2718973	d__Bacteria	p__Bacillota_A	c__Clostridia	o__Lachnospirales	f__Lachnospiraceae	g__Mediterraneibacter	s__Mediterraneibacter merdigallinarum	no	no	none
ntk_a_synuclein	H-434_bin64		var_biomarker ~ bristol_type_1_7	0.0159756	0.0307475	0.519573	0.603361	94.63	1.75	2718973	d__Bacteria	p__Bacillota_A	c__Clostridia	o__Lachnospirales	f__Lachnospiraceae	g__Mediterraneibacter	s__Mediterraneibacter merdigallinarum	no	no	none
ntk_a_synuclein	H-434_bin78		var_biomarker ~ var_mb	0.105356	0.0500304	2.10584	0.0352184	94.13	0.67	2413667	d__Bacteria	p__Bacillota_A	c__Clostridia	o__UBA1381	f__UBA1381	g__UBA4716	s__UBA4716 sp905215805	no	no	none
ntk_a_synuclein	H-434_bin78		var_biomarker ~ sex	0.0342956	0.0826691	0.414854	0.678248	94.13	0.67	2413667	d__Bacteria	p__Bacillota_A	c__Clostridia	o__UBA1381	f__UBA1381	g__UBA4716	s__UBA4716 sp905215805	no	no	none
ntk_a_synuclein	H-434_bin78		var_biomarker ~ var_mb_by_sex	-0.0901138	0.0653102	-1.37978	0.167654	94.13	0.67	2413667	d__Bacteria	p__Bacillota_A	c__Clostridia	o__UBA1381	f__UBA1381	g__UBA4716	s__UBA4716 sp905215805	no	no	none
ntk_a_synuclein	H-434_bin78		var_biomarker ~ dx	0.225743	0.099166	2.27641	0.0228212	94.13	0.67	2413667	d__Bacteria	p__Bacillota_A	c__Clostridia	o__UBA1381	f__UBA1381	g__UBA4716	s__UBA4716 sp905215805	no	no	none
ntk_a_synuclein	H-434_bin78		var_biomarker ~ mars_age	0.00780479	0.00589746	1.32342	0.185697	94.13	0.67	2413667	d__Bacteria	p__Bacillota_A	c__Clostridia	o__UBA1381	f__UBA1381	g__UBA4716	s__UBA4716 sp905215805	no	no	none
ntk_a_synuclein	H-434_bin78		var_biomarker ~ apoe4	0.127042	0.0719142	1.76658	0.0772979	94.13	0.67	2413667	d__Bacteria	p__Bacillota_A	c__Clostridia	o__UBA1381	f__UBA1381	g__UBA4716	s__UBA4716 sp905215805	no	no	none
ntk_a_synuclein	H-434_bin78		var_biomarker ~ ntk_table	0.22147	0.0804731	2.7521	0.00592152	94.13	0.67	2413667	d__Bacteria	p__Bacillota_A	c__Clostridia	o__UBA1381	f__UBA1381	g__UBA4716	s__UBA4716 sp905215805	no	no	none
ntk_a_synuclein	H-434_bin78		var_biomarker ~ bristol_type_1_7	0.0102394	0.0302854	0.338095	0.735291	94.13	0.67	2413667	d__Bacteria	p__Bacillota_A	c__Clostridia	o__UBA1381	f__UBA1381	g__UBA4716	s__UBA4716 sp905215805	no	no	none
ntk_a_synuclein	H-436_bin14		var_biomarker ~ var_mb	0.065873	0.0629757	1.04601	0.295557	96.6	1.25	2455369	d__Bacteria	p__Bacillota_A	c__Clostridia	o__Oscillospirales	f__Ruminococcaceae	g__Gemmiger	s__Gemmiger sp900540595	no	no	none
ntk_a_synuclein	H-436_bin14		var_biomarker ~ sex	0.0343757	0.0878104	0.391477	0.695445	96.6	1.25	2455369	d__Bacteria	p__Bacillota_A	c__Clostridia	o__Oscillospirales	f__Ruminococcaceae	g__Gemmiger	s__Gemmiger sp900540595	no	no	none
ntk_a_synuclein	H-436_bin14		var_biomarker ~ var_mb_by_sex	-0.122441	0.079463	-1.54085	0.123353	96.6	1.25	2455369	d__Bacteria	p__Bacillota_A	c__Clostridia	o__Oscillospirales	f__Ruminococcaceae	g__Gemmiger	s__Gemmiger sp900540595	no	no	none
ntk_a_synuclein	H-436_bin14		var_biomarker ~ dx	0.246039	0.0935522	2.62997	0.00853935	96.6	1.25	2455369	d__Bacteria	p__Bacillota_A	c__Clostridia	o__Oscillospirales	f__Ruminococcaceae	g__Gemmiger	s__Gemmiger sp900540595	no	no	none
ntk_a_synuclein	H-436_bin14		var_biomarker ~ mars_age	0.00667072	0.00588079	1.13432	0.256659	96.6	1.25	2455369	d__Bacteria	p__Bacillota_A	c__Clostridia	o__Oscillospirales	f__Ruminococcaceae	g__Gemmiger	s__Gemmiger sp900540595	no	no	none
ntk_a_synuclein	H-436_bin14		var_biomarker ~ apoe4	0.0738605	0.0677759	1.08978	0.275812	96.6	1.25	2455369	d__Bacteria	p__Bacillota_A	c__Clostridia	o__Oscillospirales	f__Ruminococcaceae	g__Gemmiger	s__Gemmiger sp900540595	no	no	none
ntk_a_synuclein	H-436_bin14		var_biomarker ~ ntk_table	0.20743	0.0779946	2.65955	0.00782461	96.6	1.25	2455369	d__Bacteria	p__Bacillota_A	c__Clostridia	o__Oscillospirales	f__Ruminococcaceae	g__Gemmiger	s__Gemmiger sp900540595	no	no	none
ntk_a_synuclein	H-436_bin14		var_biomarker ~ bristol_type_1_7	0.0147691	0.030261	0.488057	0.62551	96.6	1.25	2455369	d__Bacteria	p__Bacillota_A	c__Clostridia	o__Oscillospirales	f__Ruminococcaceae	g__Gemmiger	s__Gemmiger sp900540595	no	no	none
ntk_a_synuclein	H-436_bin44		var_biomarker ~ var_mb	0.0218903	0.0460742	0.47511	0.634709	97.6	0.9	1755400	d__Bacteria	p__Bacillota_C	c__Negativicutes	o__Acidaminococcales	f__Acidaminococcaceae	g__CAG-266	s__CAG-266 sp000436095	yes	no	propionate
ntk_a_synuclein	H-436_bin44		var_biomarker ~ sex	-0.135632	0.223663	-0.606413	0.54424	97.6	0.9	1755400	d__Bacteria	p__Bacillota_C	c__Negativicutes	o__Acidaminococcales	f__Acidaminococcaceae	g__CAG-266	s__CAG-266 sp000436095	yes	no	propionate
ntk_a_synuclein	H-436_bin44		var_biomarker ~ var_mb_by_sex	-0.033634	0.0743701	-0.452252	0.651088	97.6	0.9	1755400	d__Bacteria	p__Bacillota_C	c__Negativicutes	o__Acidaminococcales	f__Acidaminococcaceae	g__CAG-266	s__CAG-266 sp000436095	yes	no	propionate
ntk_a_synuclein	H-436_bin44		var_biomarker ~ dx	0.238684	0.0951271	2.5091	0.0121038	97.6	0.9	1755400	d__Bacteria	p__Bacillota_C	c__Negativicutes	o__Acidaminococcales	f__Acidaminococcaceae	g__CAG-266	s__CAG-266 sp000436095	yes	no	propionate
ntk_a_synuclein	H-436_bin44		var_biomarker ~ mars_age	0.00663525	0.00587301	1.12979	0.258566	97.6	0.9	1755400	d__Bacteria	p__Bacillota_C	c__Negativicutes	o__Acidaminococcales	f__Acidaminococcaceae	g__CAG-266	s__CAG-266 sp000436095	yes	no	propionate
ntk_a_synuclein	H-436_bin44		var_biomarker ~ apoe4	0.100418	0.0731405	1.37294	0.16977	97.6	0.9	1755400	d__Bacteria	p__Bacillota_C	c__Negativicutes	o__Acidaminococcales	f__Acidaminococcaceae	g__CAG-266	s__CAG-266 sp000436095	yes	no	propionate
ntk_a_synuclein	H-436_bin44		var_biomarker ~ ntk_table	0.217949	0.0788283	2.76485	0.00569482	97.6	0.9	1755400	d__Bacteria	p__Bacillota_C	c__Negativicutes	o__Acidaminococcales	f__Acidaminococcaceae	g__CAG-266	s__CAG-266 sp000436095	yes	no	propionate
ntk_a_synuclein	H-436_bin44		var_biomarker ~ bristol_type_1_7	0.0154893	0.0303966	0.509572	0.610351	97.6	0.9	1755400	d__Bacteria	p__Bacillota_C	c__Negativicutes	o__Acidaminococcales	f__Acidaminococcaceae	g__CAG-266	s__CAG-266 sp000436095	yes	no	propionate
ntk_a_synuclein	H-436_bin79		var_biomarker ~ var_mb	0.137754	0.0603043	2.28432	0.0223526	92.7	3.48	2561676	d__Bacteria	p__Bacillota_A	c__Clostridia	o__Lachnospirales	f__Lachnospiraceae	g__Blautia_A	s__Blautia_A sp900547615	yes	no	propionate
ntk_a_synuclein	H-436_bin79		var_biomarker ~ sex	0.258595	0.1921	1.34615	0.178254	92.7	3.48	2561676	d__Bacteria	p__Bacillota_A	c__Clostridia	o__Lachnospirales	f__Lachnospiraceae	g__Blautia_A	s__Blautia_A sp900547615	yes	no	propionate
ntk_a_synuclein	H-436_bin79		var_biomarker ~ var_mb_by_sex	-0.145878	0.0846438	-1.72344	0.0848096	92.7	3.48	2561676	d__Bacteria	p__Bacillota_A	c__Clostridia	o__Lachnospirales	f__Lachnospiraceae	g__Blautia_A	s__Blautia_A sp900547615	yes	no	propionate
ntk_a_synuclein	H-436_bin79		var_biomarker ~ dx	0.264491	0.09979	2.65048	0.00803784	92.7	3.48	2561676	d__Bacteria	p__Bacillota_A	c__Clostridia	o__Lachnospirales	f__Lachnospiraceae	g__Blautia_A	s__Blautia_A sp900547615	yes	no	propionate
ntk_a_synuclein	H-436_bin79		var_biomarker ~ mars_age	0.00550013	0.00582131	0.944827	0.344747	92.7	3.48	2561676	d__Bacteria	p__Bacillota_A	c__Clostridia	o__Lachnospirales	f__Lachnospiraceae	g__Blautia_A	s__Blautia_A sp900547615	yes	no	propionate
ntk_a_synuclein	H-436_bin79		var_biomarker ~ apoe4	0.0886852	0.0690986	1.28346	0.199331	92.7	3.48	2561676	d__Bacteria	p__Bacillota_A	c__Clostridia	o__Lachnospirales	f__Lachnospiraceae	g__Blautia_A	s__Blautia_A sp900547615	yes	no	propionate
ntk_a_synuclein	H-436_bin79		var_biomarker ~ ntk_table	0.20351	0.0774801	2.62662	0.00862383	92.7	3.48	2561676	d__Bacteria	p__Bacillota_A	c__Clostridia	o__Lachnospirales	f__Lachnospiraceae	g__Blautia_A	s__Blautia_A sp900547615	yes	no	propionate
ntk_a_synuclein	H-436_bin79		var_biomarker ~ bristol_type_1_7	0.0208253	0.0321867	0.647015	0.517622	92.7	3.48	2561676	d__Bacteria	p__Bacillota_A	c__Clostridia	o__Lachnospirales	f__Lachnospiraceae	g__Blautia_A	s__Blautia_A sp900547615	yes	no	propionate
ntk_a_synuclein	H-440_bin102		var_biomarker ~ var_mb	-0.00400123	0.0324632	-0.123254	0.901906	97.92	0.25	2391998	d__Bacteria	p__Bacteroidota	c__Bacteroidia	o__Bacteroidales	f__Muribaculaceae	g__Amulumruptor	s__	yes	no	propionate
ntk_a_synuclein	H-440_bin102		var_biomarker ~ sex	0.039804	0.233919	0.170162	0.864883	97.92	0.25	2391998	d__Bacteria	p__Bacteroidota	c__Bacteroidia	o__Bacteroidales	f__Muribaculaceae	g__Amulumruptor	s__	yes	no	propionate
ntk_a_synuclein	H-440_bin102		var_biomarker ~ var_mb_by_sex	0.0142705	0.0465116	0.306817	0.758983	97.92	0.25	2391998	d__Bacteria	p__Bacteroidota	c__Bacteroidia	o__Bacteroidales	f__Muribaculaceae	g__Amulumruptor	s__	yes	no	propionate
ntk_a_synuclein	H-440_bin102		var_biomarker ~ dx	0.226604	0.108919	2.08048	0.0374817	97.92	0.25	2391998	d__Bacteria	p__Bacteroidota	c__Bacteroidia	o__Bacteroidales	f__Muribaculaceae	g__Amulumruptor	s__	yes	no	propionate
ntk_a_synuclein	H-440_bin102		var_biomarker ~ mars_age	0.00692341	0.00600145	1.15362	0.248655	97.92	0.25	2391998	d__Bacteria	p__Bacteroidota	c__Bacteroidia	o__Bacteroidales	f__Muribaculaceae	g__Amulumruptor	s__	yes	no	propionate
ntk_a_synuclein	H-440_bin102		var_biomarker ~ apoe4	0.100581	0.0739227	1.36063	0.173632	97.92	0.25	2391998	d__Bacteria	p__Bacteroidota	c__Bacteroidia	o__Bacteroidales	f__Muribaculaceae	g__Amulumruptor	s__	yes	no	propionate
ntk_a_synuclein	H-440_bin102		var_biomarker ~ ntk_table	0.219256	0.0792963	2.76503	0.0056918	97.92	0.25	2391998	d__Bacteria	p__Bacteroidota	c__Bacteroidia	o__Bacteroidales	f__Muribaculaceae	g__Amulumruptor	s__	yes	no	propionate
ntk_a_synuclein	H-440_bin102		var_biomarker ~ bristol_type_1_7	0.0158715	0.0306394	0.518009	0.604452	97.92	0.25	2391998	d__Bacteria	p__Bacteroidota	c__Bacteroidia	o__Bacteroidales	f__Muribaculaceae	g__Amulumruptor	s__	yes	no	propionate
ntk_a_synuclein	H-440_bin3		var_biomarker ~ var_mb	-0.0606605	0.023814	-2.54726	0.0108572	94.95	0.47	2663699	d__Bacteria	p__Bacillota_A	c__Clostridia	o__Christensenellales	f__CAG-74	g__Ventricola	s__Ventricola sp900542445	no	no	none
ntk_a_synuclein	H-440_bin3		var_biomarker ~ sex	-0.141724	0.0800271	-1.77095	0.0765688	94.95	0.47	2663699	d__Bacteria	p__Bacillota_A	c__Clostridia	o__Christensenellales	f__CAG-74	g__Ventricola	s__Ventricola sp900542445	no	no	none
ntk_a_synuclein	H-440_bin3		var_biomarker ~ var_mb_by_sex	0.0703689	0.0300492	2.34179	0.0191913	94.95	0.47	2663699	d__Bacteria	p__Bacillota_A	c__Clostridia	o__Christensenellales	f__CAG-74	g__Ventricola	s__Ventricola sp900542445	no	no	none
ntk_a_synuclein	H-440_bin3		var_biomarker ~ dx	0.254968	0.10121	2.5192	0.0117621	94.95	0.47	2663699	d__Bacteria	p__Bacillota_A	c__Clostridia	o__Christensenellales	f__CAG-74	g__Ventricola	s__Ventricola sp900542445	no	no	none
ntk_a_synuclein	H-440_bin3		var_biomarker ~ mars_age	0.00637798	0.00602351	1.05885	0.289669	94.95	0.47	2663699	d__Bacteria	p__Bacillota_A	c__Clostridia	o__Christensenellales	f__CAG-74	g__Ventricola	s__Ventricola sp900542445	no	no	none
ntk_a_synuclein	H-440_bin3		var_biomarker ~ apoe4	0.0997363	0.0703937	1.41684	0.156531	94.95	0.47	2663699	d__Bacteria	p__Bacillota_A	c__Clostridia	o__Christensenellales	f__CAG-74	g__Ventricola	s__Ventricola sp900542445	no	no	none
ntk_a_synuclein	H-440_bin3		var_biomarker ~ ntk_table	0.200305	0.0757945	2.64274	0.00822373	94.95	0.47	2663699	d__Bacteria	p__Bacillota_A	c__Clostridia	o__Christensenellales	f__CAG-74	g__Ventricola	s__Ventricola sp900542445	no	no	none
ntk_a_synuclein	H-440_bin3		var_biomarker ~ bristol_type_1_7	0.024427	0.0299505	0.815581	0.41474	94.95	0.47	2663699	d__Bacteria	p__Bacillota_A	c__Clostridia	o__Christensenellales	f__CAG-74	g__Ventricola	s__Ventricola sp900542445	no	no	none
ntk_a_synuclein	H-440_bin57		var_biomarker ~ var_mb	-0.0171099	0.050238	-0.340578	0.733422	93.88	0	2526914	d__Bacteria	p__Bacillota_A	c__Clostridia	o__Oscillospirales	f__Ruminococcaceae	g__Gemmiger	s__Gemmiger formicilis	no	no	none
ntk_a_synuclein	H-440_bin57		var_biomarker ~ sex	0.0873541	0.123629	0.706581	0.479827	93.88	0	2526914	d__Bacteria	p__Bacillota_A	c__Clostridia	o__Oscillospirales	f__Ruminococcaceae	g__Gemmiger	s__Gemmiger formicilis	no	no	none
ntk_a_synuclein	H-440_bin57		var_biomarker ~ var_mb_by_sex	-0.074618	0.0631842	-1.18096	0.237619	93.88	0	2526914	d__Bacteria	p__Bacillota_A	c__Clostridia	o__Oscillospirales	f__Ruminococcaceae	g__Gemmiger	s__Gemmiger formicilis	no	no	none
ntk_a_synuclein	H-440_bin57		var_biomarker ~ dx	0.255505	0.0943943	2.70679	0.00679375	93.88	0	2526914	d__Bacteria	p__Bacillota_A	c__Clostridia	o__Oscillospirales	f__Ruminococcaceae	g__Gemmiger	s__Gemmiger formicilis	no	no	none
ntk_a_synuclein	H-440_bin57		var_biomarker ~ mars_age	0.0051254	0.00600623	0.853348	0.393466	93.88	0	2526914	d__Bacteria	p__Bacillota_A	c__Clostridia	o__Oscillospirales	f__Ruminococcaceae	g__Gemmiger	s__Gemmiger formicilis	no	no	none
ntk_a_synuclein	H-440_bin57		var_biomarker ~ apoe4	0.0921961	0.0703686	1.31019	0.190132	93.88	0	2526914	d__Bacteria	p__Bacillota_A	c__Clostridia	o__Oscillospirales	f__Ruminococcaceae	g__Gemmiger	s__Gemmiger formicilis	no	no	none
ntk_a_synuclein	H-440_bin57		var_biomarker ~ ntk_table	0.231032	0.0811203	2.84802	0.00439917	93.88	0	2526914	d__Bacteria	p__Bacillota_A	c__Clostridia	o__Oscillospirales	f__Ruminococcaceae	g__Gemmiger	s__Gemmiger formicilis	no	no	none
ntk_a_synuclein	H-440_bin57		var_biomarker ~ bristol_type_1_7	0.0150827	0.0303643	0.496727	0.619382	93.88	0	2526914	d__Bacteria	p__Bacillota_A	c__Clostridia	o__Oscillospirales	f__Ruminococcaceae	g__Gemmiger	s__Gemmiger formicilis	no	no	none
ntk_a_synuclein	H-440_bin6		var_biomarker ~ var_mb	0.0410609	0.0338935	1.21147	0.225715	93.62	1.01	2246317	d__Bacteria	p__Bacillota_A	c__Clostridia	o__UBA1381	f__UBA1381	g__CAG-41	s__CAG-41 sp900066215	no	no	none
ntk_a_synuclein	H-440_bin6		var_biomarker ~ sex	-0.0466253	0.0966159	-0.482584	0.629391	93.62	1.01	2246317	d__Bacteria	p__Bacillota_A	c__Clostridia	o__UBA1381	f__UBA1381	g__CAG-41	s__CAG-41 sp900066215	no	no	none
ntk_a_synuclein	H-440_bin6		var_biomarker ~ var_mb_by_sex	0.012225	0.041265	0.296257	0.767034	93.62	1.01	2246317	d__Bacteria	p__Bacillota_A	c__Clostridia	o__UBA1381	f__UBA1381	g__CAG-41	s__CAG-41 sp900066215	no	no	none
ntk_a_synuclein	H-440_bin6		var_biomarker ~ dx	0.212103	0.106023	2.00054	0.0454415	93.62	1.01	2246317	d__Bacteria	p__Bacillota_A	c__Clostridia	o__UBA1381	f__UBA1381	g__CAG-41	s__CAG-41 sp900066215	no	no	none
ntk_a_synuclein	H-440_bin6		var_biomarker ~ mars_age	0.007236	0.0055919	1.29401	0.195661	93.62	1.01	2246317	d__Bacteria	p__Bacillota_A	c__Clostridia	o__UBA1381	f__UBA1381	g__CAG-41	s__CAG-41 sp900066215	no	no	none
ntk_a_synuclein	H-440_bin6		var_biomarker ~ apoe4	0.0913736	0.0703224	1.29935	0.193823	93.62	1.01	2246317	d__Bacteria	p__Bacillota_A	c__Clostridia	o__UBA1381	f__UBA1381	g__CAG-41	s__CAG-41 sp900066215	no	no	none
ntk_a_synuclein	H-440_bin6		var_biomarker ~ ntk_table	0.210328	0.0784298	2.68173	0.00732422	93.62	1.01	2246317	d__Bacteria	p__Bacillota_A	c__Clostridia	o__UBA1381	f__UBA1381	g__CAG-41	s__CAG-41 sp900066215	no	no	none
ntk_a_synuclein	H-440_bin6		var_biomarker ~ bristol_type_1_7	0.000249309	0.0321361	0.00775792	0.99381	93.62	1.01	2246317	d__Bacteria	p__Bacillota_A	c__Clostridia	o__UBA1381	f__UBA1381	g__CAG-41	s__CAG-41 sp900066215	no	no	none
ntk_a_synuclein	H-440_bin72		var_biomarker ~ var_mb	-0.000523882	0.0664429	-0.00788468	0.993709	94.63	0	2152153	d__Bacteria	p__Bacillota_A	c__Clostridia	o__Oscillospirales	f__Oscillospiraceae	g__ER4	s__ER4 sp000765235	no	no	none
ntk_a_synuclein	H-440_bin72		var_biomarker ~ sex	-0.00850622	0.0830099	-0.102472	0.918382	94.63	0	2152153	d__Bacteria	p__Bacillota_A	c__Clostridia	o__Oscillospirales	f__Oscillospiraceae	g__ER4	s__ER4 sp000765235	no	no	none
ntk_a_synuclein	H-440_bin72		var_biomarker ~ var_mb_by_sex	0.0307983	0.0813259	0.378702	0.704909	94.63	0	2152153	d__Bacteria	p__Bacillota_A	c__Clostridia	o__Oscillospirales	f__Oscillospiraceae	g__ER4	s__ER4 sp000765235	no	no	none
ntk_a_synuclein	H-440_bin72		var_biomarker ~ dx	0.214815	0.107148	2.00484	0.0449803	94.63	0	2152153	d__Bacteria	p__Bacillota_A	c__Clostridia	o__Oscillospirales	f__Oscillospiraceae	g__ER4	s__ER4 sp000765235	no	no	none
ntk_a_synuclein	H-440_bin72		var_biomarker ~ mars_age	0.00632656	0.00591424	1.06972	0.284747	94.63	0	2152153	d__Bacteria	p__Bacillota_A	c__Clostridia	o__Oscillospirales	f__Oscillospiraceae	g__ER4	s__ER4 sp000765235	no	no	none
ntk_a_synuclein	H-440_bin72		var_biomarker ~ apoe4	0.0974687	0.0714725	1.36372	0.172655	94.63	0	2152153	d__Bacteria	p__Bacillota_A	c__Clostridia	o__Oscillospirales	f__Oscillospiraceae	g__ER4	s__ER4 sp000765235	no	no	none
ntk_a_synuclein	H-440_bin72		var_biomarker ~ ntk_table	0.219276	0.0788162	2.78212	0.00540059	94.63	0	2152153	d__Bacteria	p__Bacillota_A	c__Clostridia	o__Oscillospirales	f__Oscillospiraceae	g__ER4	s__ER4 sp000765235	no	no	none
ntk_a_synuclein	H-440_bin72		var_biomarker ~ bristol_type_1_7	0.0126045	0.0308004	0.409234	0.682368	94.63	0	2152153	d__Bacteria	p__Bacillota_A	c__Clostridia	o__Oscillospirales	f__Oscillospiraceae	g__ER4	s__ER4 sp000765235	no	no	none
ntk_a_synuclein	H-440_bin81		var_biomarker ~ var_mb	0.062253	0.0544822	1.14263	0.253192	96.64	1.01	2722157	d__Bacteria	p__Bacillota_A	c__Clostridia	o__Oscillospirales	f__Oscillospiraceae	g__CAG-103	s__	no	no	none
ntk_a_synuclein	H-440_bin81		var_biomarker ~ sex	-0.00516673	0.0726898	-0.0710791	0.943335	96.64	1.01	2722157	d__Bacteria	p__Bacillota_A	c__Clostridia	o__Oscillospirales	f__Oscillospiraceae	g__CAG-103	s__	no	no	none
ntk_a_synuclein	H-440_bin81		var_biomarker ~ var_mb_by_sex	0.034133	0.0790968	0.431535	0.666079	96.64	1.01	2722157	d__Bacteria	p__Bacillota_A	c__Clostridia	o__Oscillospirales	f__Oscillospiraceae	g__CAG-103	s__	no	no	none
ntk_a_synuclein	H-440_bin81		var_biomarker ~ dx	0.196725	0.0899198	2.18778	0.0286857	96.64	1.01	2722157	d__Bacteria	p__Bacillota_A	c__Clostridia	o__Oscillospirales	f__Oscillospiraceae	g__CAG-103	s__	no	no	none
ntk_a_synuclein	H-440_bin81		var_biomarker ~ mars_age	0.00518244	0.00585076	0.885773	0.37574	96.64	1.01	2722157	d__Bacteria	p__Bacillota_A	c__Clostridia	o__Oscillospirales	f__Oscillospiraceae	g__CAG-103	s__	no	no	none
ntk_a_synuclein	H-440_bin81		var_biomarker ~ apoe4	0.101178	0.0696902	1.45183	0.14655	96.64	1.01	2722157	d__Bacteria	p__Bacillota_A	c__Clostridia	o__Oscillospirales	f__Oscillospiraceae	g__CAG-103	s__	no	no	none
ntk_a_synuclein	H-440_bin81		var_biomarker ~ ntk_table	0.200552	0.078802	2.54501	0.0109274	96.64	1.01	2722157	d__Bacteria	p__Bacillota_A	c__Clostridia	o__Oscillospirales	f__Oscillospiraceae	g__CAG-103	s__	no	no	none
ntk_a_synuclein	H-440_bin81		var_biomarker ~ bristol_type_1_7	0.0327099	0.027178	1.20354	0.228766	96.64	1.01	2722157	d__Bacteria	p__Bacillota_A	c__Clostridia	o__Oscillospirales	f__Oscillospiraceae	g__CAG-103	s__	no	no	none
ntk_a_synuclein	H-440_bin85		var_biomarker ~ var_mb	-0.0172598	0.0383429	-0.450143	0.652607	92.62	0.67	1893981	d__Bacteria	p__Bacillota_A	c__Clostridia	o__Oscillospirales	f__Oscillospiraceae	g__Vescimonas	s__Vescimonas coprocola	no	no	none
ntk_a_synuclein	H-440_bin85		var_biomarker ~ sex	0.0270742	0.0806736	0.335601	0.737171	92.62	0.67	1893981	d__Bacteria	p__Bacillota_A	c__Clostridia	o__Oscillospirales	f__Oscillospiraceae	g__Vescimonas	s__Vescimonas coprocola	no	no	none
ntk_a_synuclein	H-440_bin85		var_biomarker ~ var_mb_by_sex	0.0813254	0.0550879	1.47629	0.139867	92.62	0.67	1893981	d__Bacteria	p__Bacillota_A	c__Clostridia	o__Oscillospirales	f__Oscillospiraceae	g__Vescimonas	s__Vescimonas coprocola	no	no	none
ntk_a_synuclein	H-440_bin85		var_biomarker ~ dx	0.191806	0.0987746	1.94185	0.0521549	92.62	0.67	1893981	d__Bacteria	p__Bacillota_A	c__Clostridia	o__Oscillospirales	f__Oscillospiraceae	g__Vescimonas	s__Vescimonas coprocola	no	no	none
ntk_a_synuclein	H-440_bin85		var_biomarker ~ mars_age	0.00713069	0.00570405	1.25011	0.211259	92.62	0.67	1893981	d__Bacteria	p__Bacillota_A	c__Clostridia	o__Oscillospirales	f__Oscillospiraceae	g__Vescimonas	s__Vescimonas coprocola	no	no	none
ntk_a_synuclein	H-440_bin85		var_biomarker ~ apoe4	0.0935917	0.0703427	1.33051	0.18335	92.62	0.67	1893981	d__Bacteria	p__Bacillota_A	c__Clostridia	o__Oscillospirales	f__Oscillospiraceae	g__Vescimonas	s__Vescimonas coprocola	no	no	none
ntk_a_synuclein	H-440_bin85		var_biomarker ~ ntk_table	0.203876	0.079371	2.56864	0.0102098	92.62	0.67	1893981	d__Bacteria	p__Bacillota_A	c__Clostridia	o__Oscillospirales	f__Oscillospiraceae	g__Vescimonas	s__Vescimonas coprocola	no	no	none
ntk_a_synuclein	H-440_bin85		var_biomarker ~ bristol_type_1_7	0.00792959	0.0312878	0.253441	0.799928	92.62	0.67	1893981	d__Bacteria	p__Bacillota_A	c__Clostridia	o__Oscillospirales	f__Oscillospiraceae	g__Vescimonas	s__Vescimonas coprocola	no	no	none
ntk_a_synuclein	H-441_bin48		var_biomarker ~ var_mb	0.022557	0.0461394	0.488889	0.624921	97.9	1.1	5873270	d__Bacteria	p__Bacteroidota	c__Bacteroidia	o__Bacteroidales	f__Bacteroidaceae	g__Bacteroides	s__Bacteroides xylanisolvens	yes	no	propionate
ntk_a_synuclein	H-441_bin48		var_biomarker ~ sex	-0.0398038	0.18389	-0.216454	0.828634	97.9	1.1	5873270	d__Bacteria	p__Bacteroidota	c__Bacteroidia	o__Bacteroidales	f__Bacteroidaceae	g__Bacteroides	s__Bacteroides xylanisolvens	yes	no	propionate
ntk_a_synuclein	H-441_bin48		var_biomarker ~ var_mb_by_sex	0.00256397	0.0638716	0.0401425	0.96798	97.9	1.1	5873270	d__Bacteria	p__Bacteroidota	c__Bacteroidia	o__Bacteroidales	f__Bacteroidaceae	g__Bacteroides	s__Bacteroides xylanisolvens	yes	no	propionate
ntk_a_synuclein	H-441_bin48		var_biomarker ~ dx	0.236426	0.091011	2.59777	0.00938313	97.9	1.1	5873270	d__Bacteria	p__Bacteroidota	c__Bacteroidia	o__Bacteroidales	f__Bacteroidaceae	g__Bacteroides	s__Bacteroides xylanisolvens	yes	no	propionate
ntk_a_synuclein	H-441_bin48		var_biomarker ~ mars_age	0.00644313	0.00586152	1.09922	0.27167	97.9	1.1	5873270	d__Bacteria	p__Bacteroidota	c__Bacteroidia	o__Bacteroidales	f__Bacteroidaceae	g__Bacteroides	s__Bacteroides xylanisolvens	yes	no	propionate
ntk_a_synuclein	H-441_bin48		var_biomarker ~ apoe4	0.0950226	0.0734636	1.29346	0.19585	97.9	1.1	5873270	d__Bacteria	p__Bacteroidota	c__Bacteroidia	o__Bacteroidales	f__Bacteroidaceae	g__Bacteroides	s__Bacteroides xylanisolvens	yes	no	propionate
ntk_a_synuclein	H-441_bin48		var_biomarker ~ ntk_table	0.214785	0.080503	2.66803	0.00762966	97.9	1.1	5873270	d__Bacteria	p__Bacteroidota	c__Bacteroidia	o__Bacteroidales	f__Bacteroidaceae	g__Bacteroides	s__Bacteroides xylanisolvens	yes	no	propionate
ntk_a_synuclein	H-441_bin48		var_biomarker ~ bristol_type_1_7	0.014522	0.0305185	0.475842	0.634187	97.9	1.1	5873270	d__Bacteria	p__Bacteroidota	c__Bacteroidia	o__Bacteroidales	f__Bacteroidaceae	g__Bacteroides	s__Bacteroides xylanisolvens	yes	no	propionate
ntk_a_synuclein	H-442_bin2		var_biomarker ~ var_mb	-0.0163087	0.039451	-0.413391	0.67932	98.66	0	2881048	d__Bacteria	p__Bacillota_A	c__Clostridia	o__Lachnospirales	f__Lachnospiraceae	g__Lachnospira	s__Lachnospira eligens_A	no	no	none
ntk_a_synuclein	H-442_bin2		var_biomarker ~ sex	-0.169718	0.123958	-1.36916	0.170949	98.66	0	2881048	d__Bacteria	p__Bacillota_A	c__Clostridia	o__Lachnospirales	f__Lachnospiraceae	g__Lachnospira	s__Lachnospira eligens_A	no	no	none
ntk_a_synuclein	H-442_bin2		var_biomarker ~ var_mb_by_sex	0.0693849	0.0474115	1.46346	0.143342	98.66	0	2881048	d__Bacteria	p__Bacillota_A	c__Clostridia	o__Lachnospirales	f__Lachnospiraceae	g__Lachnospira	s__Lachnospira eligens_A	no	no	none
ntk_a_synuclein	H-442_bin2		var_biomarker ~ dx	0.250402	0.094578	2.64757	0.00810725	98.66	0	2881048	d__Bacteria	p__Bacillota_A	c__Clostridia	o__Lachnospirales	f__Lachnospiraceae	g__Lachnospira	s__Lachnospira eligens_A	no	no	none
ntk_a_synuclein	H-442_bin2		var_biomarker ~ mars_age	0.00721812	0.00581532	1.24122	0.214523	98.66	0	2881048	d__Bacteria	p__Bacillota_A	c__Clostridia	o__Lachnospirales	f__Lachnospiraceae	g__Lachnospira	s__Lachnospira eligens_A	no	no	none
ntk_a_synuclein	H-442_bin2		var_biomarker ~ apoe4	0.0932299	0.0704952	1.3225	0.186002	98.66	0	2881048	d__Bacteria	p__Bacillota_A	c__Clostridia	o__Lachnospirales	f__Lachnospiraceae	g__Lachnospira	s__Lachnospira eligens_A	no	no	none
ntk_a_synuclein	H-442_bin2		var_biomarker ~ ntk_table	0.224295	0.0816383	2.74742	0.00600653	98.66	0	2881048	d__Bacteria	p__Bacillota_A	c__Clostridia	o__Lachnospirales	f__Lachnospiraceae	g__Lachnospira	s__Lachnospira eligens_A	no	no	none
ntk_a_synuclein	H-442_bin2		var_biomarker ~ bristol_type_1_7	0.0191248	0.0318411	0.600634	0.548084	98.66	0	2881048	d__Bacteria	p__Bacillota_A	c__Clostridia	o__Lachnospirales	f__Lachnospiraceae	g__Lachnospira	s__Lachnospira eligens_A	no	no	none
ntk_a_synuclein	H-442_bin28		var_biomarker ~ var_mb	0.00910419	0.0883074	0.103097	0.917886	90.29	1.68	2415403	d__Bacteria	p__Bacillota_A	c__Clostridia	o__Lachnospirales	f__Lachnospiraceae	g__Coprococcus_A	s__Coprococcus_A catus_A	no	no	none
ntk_a_synuclein	H-442_bin28		var_biomarker ~ sex	0.114731	0.380095	0.301848	0.762768	90.29	1.68	2415403	d__Bacteria	p__Bacillota_A	c__Clostridia	o__Lachnospirales	f__Lachnospiraceae	g__Coprococcus_A	s__Coprococcus_A catus_A	no	no	none
ntk_a_synuclein	H-442_bin28		var_biomarker ~ var_mb_by_sex	-0.0461229	0.116429	-0.396145	0.691998	90.29	1.68	2415403	d__Bacteria	p__Bacillota_A	c__Clostridia	o__Lachnospirales	f__Lachnospiraceae	g__Coprococcus_A	s__Coprococcus_A catus_A	no	no	none
ntk_a_synuclein	H-442_bin28		var_biomarker ~ dx	0.243094	0.095292	2.55105	0.01074	90.29	1.68	2415403	d__Bacteria	p__Bacillota_A	c__Clostridia	o__Lachnospirales	f__Lachnospiraceae	g__Coprococcus_A	s__Coprococcus_A catus_A	no	no	none
ntk_a_synuclein	H-442_bin28		var_biomarker ~ mars_age	0.00652372	0.00587602	1.11023	0.266901	90.29	1.68	2415403	d__Bacteria	p__Bacillota_A	c__Clostridia	o__Lachnospirales	f__Lachnospiraceae	g__Coprococcus_A	s__Coprococcus_A catus_A	no	no	none
ntk_a_synuclein	H-442_bin28		var_biomarker ~ apoe4	0.0997041	0.0723684	1.37773	0.168287	90.29	1.68	2415403	d__Bacteria	p__Bacillota_A	c__Clostridia	o__Lachnospirales	f__Lachnospiraceae	g__Coprococcus_A	s__Coprococcus_A catus_A	no	no	none
ntk_a_synuclein	H-442_bin28		var_biomarker ~ ntk_table	0.220562	0.0802266	2.74924	0.00597342	90.29	1.68	2415403	d__Bacteria	p__Bacillota_A	c__Clostridia	o__Lachnospirales	f__Lachnospiraceae	g__Coprococcus_A	s__Coprococcus_A catus_A	no	no	none
ntk_a_synuclein	H-442_bin28		var_biomarker ~ bristol_type_1_7	0.0153332	0.0303364	0.50544	0.61325	90.29	1.68	2415403	d__Bacteria	p__Bacillota_A	c__Clostridia	o__Lachnospirales	f__Lachnospiraceae	g__Coprococcus_A	s__Coprococcus_A catus_A	no	no	none
ntk_a_synuclein	H-442_bin29		var_biomarker ~ var_mb	-0.0174596	0.0306845	-0.569002	0.569355	94.61	0	2174559	d__Bacteria	p__Bacillota_A	c__Clostridia	o__Oscillospirales	f__Ruminococcaceae	g__Faecalibacterium	s__Faecalibacterium duncaniae	no	yes	butyrate
ntk_a_synuclein	H-442_bin29		var_biomarker ~ sex	-0.0117679	0.0769843	-0.152861	0.878508	94.61	0	2174559	d__Bacteria	p__Bacillota_A	c__Clostridia	o__Oscillospirales	f__Ruminococcaceae	g__Faecalibacterium	s__Faecalibacterium duncaniae	no	yes	butyrate
ntk_a_synuclein	H-442_bin29		var_biomarker ~ var_mb_by_sex	-0.0276758	0.0577932	-0.478877	0.632026	94.61	0	2174559	d__Bacteria	p__Bacillota_A	c__Clostridia	o__Oscillospirales	f__Ruminococcaceae	g__Faecalibacterium	s__Faecalibacterium duncaniae	no	yes	butyrate
ntk_a_synuclein	H-442_bin29		var_biomarker ~ dx	0.251882	0.0996134	2.52859	0.011452	94.61	0	2174559	d__Bacteria	p__Bacillota_A	c__Clostridia	o__Oscillospirales	f__Ruminococcaceae	g__Faecalibacterium	s__Faecalibacterium duncaniae	no	yes	butyrate
ntk_a_synuclein	H-442_bin29		var_biomarker ~ mars_age	0.00607927	0.00588921	1.03227	0.301944	94.61	0	2174559	d__Bacteria	p__Bacillota_A	c__Clostridia	o__Oscillospirales	f__Ruminococcaceae	g__Faecalibacterium	s__Faecalibacterium duncaniae	no	yes	butyrate
ntk_a_synuclein	H-442_bin29		var_biomarker ~ apoe4	0.0828374	0.0767185	1.07976	0.28025	94.61	0	2174559	d__Bacteria	p__Bacillota_A	c__Clostridia	o__Oscillospirales	f__Ruminococcaceae	g__Faecalibacterium	s__Faecalibacterium duncaniae	no	yes	butyrate
ntk_a_synuclein	H-442_bin29		var_biomarker ~ ntk_table	0.215073	0.0784082	2.74299	0.00608819	94.61	0	2174559	d__Bacteria	p__Bacillota_A	c__Clostridia	o__Oscillospirales	f__Ruminococcaceae	g__Faecalibacterium	s__Faecalibacterium duncaniae	no	yes	butyrate
ntk_a_synuclein	H-442_bin29		var_biomarker ~ bristol_type_1_7	0.0196478	0.0307804	0.638323	0.523263	94.61	0	2174559	d__Bacteria	p__Bacillota_A	c__Clostridia	o__Oscillospirales	f__Ruminococcaceae	g__Faecalibacterium	s__Faecalibacterium duncaniae	no	yes	butyrate
ntk_a_synuclein	H-442_bin45		var_biomarker ~ var_mb	-0.0292394	0.0196797	-1.48576	0.137342	98.66	0	1843392	d__Bacteria	p__Bacillota_A	c__Clostridia	o__Oscillospirales	f__Acutalibacteraceae	g__Eubacterium_R	s__Eubacterium_R sp000434995	no	no	none
ntk_a_synuclein	H-442_bin45		var_biomarker ~ sex	0.0471843	0.0988048	0.47755	0.63297	98.66	0	1843392	d__Bacteria	p__Bacillota_A	c__Clostridia	o__Oscillospirales	f__Acutalibacteraceae	g__Eubacterium_R	s__Eubacterium_R sp000434995	no	no	none
ntk_a_synuclein	H-442_bin45		var_biomarker ~ var_mb_by_sex	0.027123	0.0264578	1.02514	0.305297	98.66	0	1843392	d__Bacteria	p__Bacillota_A	c__Clostridia	o__Oscillospirales	f__Acutalibacteraceae	g__Eubacterium_R	s__Eubacterium_R sp000434995	no	no	none
ntk_a_synuclein	H-442_bin45		var_biomarker ~ dx	0.281759	0.086029	3.27517	0.001056	98.66	0	1843392	d__Bacteria	p__Bacillota_A	c__Clostridia	o__Oscillospirales	f__Acutalibacteraceae	g__Eubacterium_R	s__Eubacterium_R sp000434995	no	no	none
ntk_a_synuclein	H-442_bin45		var_biomarker ~ mars_age	0.00553256	0.00590649	0.936691	0.348917	98.66	0	1843392	d__Bacteria	p__Bacillota_A	c__Clostridia	o__Oscillospirales	f__Acutalibacteraceae	g__Eubacterium_R	s__Eubacterium_R sp000434995	no	no	none
ntk_a_synuclein	H-442_bin45		var_biomarker ~ apoe4	0.0926142	0.0714606	1.29602	0.194969	98.66	0	1843392	d__Bacteria	p__Bacillota_A	c__Clostridia	o__Oscillospirales	f__Acutalibacteraceae	g__Eubacterium_R	s__Eubacterium_R sp000434995	no	no	none
ntk_a_synuclein	H-442_bin45		var_biomarker ~ ntk_table	0.211367	0.0809027	2.61261	0.00898529	98.66	0	1843392	d__Bacteria	p__Bacillota_A	c__Clostridia	o__Oscillospirales	f__Acutalibacteraceae	g__Eubacterium_R	s__Eubacterium_R sp000434995	no	no	none
ntk_a_synuclein	H-442_bin45		var_biomarker ~ bristol_type_1_7	0.0141775	0.0317162	0.447012	0.654866	98.66	0	1843392	d__Bacteria	p__Bacillota_A	c__Clostridia	o__Oscillospirales	f__Acutalibacteraceae	g__Eubacterium_R	s__Eubacterium_R sp000434995	no	no	none
ntk_a_synuclein	H-448_bin18		var_biomarker ~ var_mb	-0.00014976	0.0315446	-0.00474756	0.996212	91.17	1.55	1891801	d__Bacteria	p__Bacillota	c__Bacilli	o__Lactobacillales	f__Streptococcaceae	g__Streptococcus	s__Streptococcus salivarius	no	no	none
ntk_a_synuclein	H-448_bin18		var_biomarker ~ sex	0.0883807	0.155323	0.569014	0.569347	91.17	1.55	1891801	d__Bacteria	p__Bacillota	c__Bacilli	o__Lactobacillales	f__Streptococcaceae	g__Streptococcus	s__Streptococcus salivarius	no	no	none
ntk_a_synuclein	H-448_bin18		var_biomarker ~ var_mb_by_sex	-0.0498282	0.0535936	-0.929743	0.352504	91.17	1.55	1891801	d__Bacteria	p__Bacillota	c__Bacilli	o__Lactobacillales	f__Streptococcaceae	g__Streptococcus	s__Streptococcus salivarius	no	no	none
ntk_a_synuclein	H-448_bin18		var_biomarker ~ dx	0.23052	0.0999102	2.30727	0.0210396	91.17	1.55	1891801	d__Bacteria	p__Bacillota	c__Bacilli	o__Lactobacillales	f__Streptococcaceae	g__Streptococcus	s__Streptococcus salivarius	no	no	none
ntk_a_synuclein	H-448_bin18		var_biomarker ~ mars_age	0.00601241	0.00602928	0.997203	0.318666	91.17	1.55	1891801	d__Bacteria	p__Bacillota	c__Bacilli	o__Lactobacillales	f__Streptococcaceae	g__Streptococcus	s__Streptococcus salivarius	no	no	none
ntk_a_synuclein	H-448_bin18		var_biomarker ~ apoe4	0.11142	0.073368	1.51864	0.128853	91.17	1.55	1891801	d__Bacteria	p__Bacillota	c__Bacilli	o__Lactobacillales	f__Streptococcaceae	g__Streptococcus	s__Streptococcus salivarius	no	no	none
ntk_a_synuclein	H-448_bin18		var_biomarker ~ ntk_table	0.219876	0.0788137	2.78982	0.00527381	91.17	1.55	1891801	d__Bacteria	p__Bacillota	c__Bacilli	o__Lactobacillales	f__Streptococcaceae	g__Streptococcus	s__Streptococcus salivarius	no	no	none
ntk_a_synuclein	H-448_bin18		var_biomarker ~ bristol_type_1_7	0.0168153	0.0305801	0.549877	0.582403	91.17	1.55	1891801	d__Bacteria	p__Bacillota	c__Bacilli	o__Lactobacillales	f__Streptococcaceae	g__Streptococcus	s__Streptococcus salivarius	no	no	none
ntk_a_synuclein	H-448_bin23		var_biomarker ~ var_mb	-0.00719501	0.0402	-0.17898	0.857953	96	0.68	2491058	d__Bacteria	p__Bacillota_A	c__Clostridia	o__Lachnospirales	f__Lachnospiraceae	g__Mediterraneibacter	s__Mediterraneibacter faecis	yes	no	propionate
ntk_a_synuclein	H-448_bin23		var_biomarker ~ sex	0.13403	0.258256	0.518979	0.603775	96	0.68	2491058	d__Bacteria	p__Bacillota_A	c__Clostridia	o__Lachnospirales	f__Lachnospiraceae	g__Mediterraneibacter	s__Mediterraneibacter faecis	yes	no	propionate
ntk_a_synuclein	H-448_bin23		var_biomarker ~ var_mb_by_sex	-0.0407076	0.0610912	-0.666342	0.505193	96	0.68	2491058	d__Bacteria	p__Bacillota_A	c__Clostridia	o__Lachnospirales	f__Lachnospiraceae	g__Mediterraneibacter	s__Mediterraneibacter faecis	yes	no	propionate
ntk_a_synuclein	H-448_bin23		var_biomarker ~ dx	0.244677	0.0948319	2.58011	0.00987693	96	0.68	2491058	d__Bacteria	p__Bacillota_A	c__Clostridia	o__Lachnospirales	f__Lachnospiraceae	g__Mediterraneibacter	s__Mediterraneibacter faecis	yes	no	propionate
ntk_a_synuclein	H-448_bin23		var_biomarker ~ mars_age	0.00543821	0.0061563	0.883357	0.377043	96	0.68	2491058	d__Bacteria	p__Bacillota_A	c__Clostridia	o__Lachnospirales	f__Lachnospiraceae	g__Mediterraneibacter	s__Mediterraneibacter faecis	yes	no	propionate
ntk_a_synuclein	H-448_bin23		var_biomarker ~ apoe4	0.100664	0.0709147	1.41952	0.155749	96	0.68	2491058	d__Bacteria	p__Bacillota_A	c__Clostridia	o__Lachnospirales	f__Lachnospiraceae	g__Mediterraneibacter	s__Mediterraneibacter faecis	yes	no	propionate
ntk_a_synuclein	H-448_bin23		var_biomarker ~ ntk_table	0.222614	0.0801373	2.7779	0.00547109	96	0.68	2491058	d__Bacteria	p__Bacillota_A	c__Clostridia	o__Lachnospirales	f__Lachnospiraceae	g__Mediterraneibacter	s__Mediterraneibacter faecis	yes	no	propionate
ntk_a_synuclein	H-448_bin23		var_biomarker ~ bristol_type_1_7	0.0145072	0.0300698	0.482452	0.629485	96	0.68	2491058	d__Bacteria	p__Bacillota_A	c__Clostridia	o__Lachnospirales	f__Lachnospiraceae	g__Mediterraneibacter	s__Mediterraneibacter faecis	yes	no	propionate
ntk_a_synuclein	H-448_bin32		var_biomarker ~ var_mb	0.0493535	0.0352876	1.39861	0.161931	99.33	0	2794078	d__Bacteria	p__Bacillota_A	c__Clostridia	o__Lachnospirales	f__Lachnospiraceae	g__Lachnospira	s__Lachnospira sp000437735	no	no	none
ntk_a_synuclein	H-448_bin32		var_biomarker ~ sex	0.047621	0.099711	0.47759	0.632942	99.33	0	2794078	d__Bacteria	p__Bacillota_A	c__Clostridia	o__Lachnospirales	f__Lachnospiraceae	g__Lachnospira	s__Lachnospira sp000437735	no	no	none
ntk_a_synuclein	H-448_bin32		var_biomarker ~ var_mb_by_sex	-0.0439689	0.0449274	-0.978665	0.327745	99.33	0	2794078	d__Bacteria	p__Bacillota_A	c__Clostridia	o__Lachnospirales	f__Lachnospiraceae	g__Lachnospira	s__Lachnospira sp000437735	no	no	none
ntk_a_synuclein	H-448_bin32		var_biomarker ~ dx	0.248474	0.0993351	2.50137	0.0123713	99.33	0	2794078	d__Bacteria	p__Bacillota_A	c__Clostridia	o__Lachnospirales	f__Lachnospiraceae	g__Lachnospira	s__Lachnospira sp000437735	no	no	none
ntk_a_synuclein	H-448_bin32		var_biomarker ~ mars_age	0.00621782	0.00594328	1.04619	0.295472	99.33	0	2794078	d__Bacteria	p__Bacillota_A	c__Clostridia	o__Lachnospirales	f__Lachnospiraceae	g__Lachnospira	s__Lachnospira sp000437735	no	no	none
ntk_a_synuclein	H-448_bin32		var_biomarker ~ apoe4	0.0852358	0.0701421	1.21519	0.224295	99.33	0	2794078	d__Bacteria	p__Bacillota_A	c__Clostridia	o__Lachnospirales	f__Lachnospiraceae	g__Lachnospira	s__Lachnospira sp000437735	no	no	none
ntk_a_synuclein	H-448_bin32		var_biomarker ~ ntk_table	0.2143	0.0784623	2.73125	0.00630953	99.33	0	2794078	d__Bacteria	p__Bacillota_A	c__Clostridia	o__Lachnospirales	f__Lachnospiraceae	g__Lachnospira	s__Lachnospira sp000437735	no	no	none
ntk_a_synuclein	H-448_bin32		var_biomarker ~ bristol_type_1_7	0.0114866	0.0303874	0.378007	0.705425	99.33	0	2794078	d__Bacteria	p__Bacillota_A	c__Clostridia	o__Lachnospirales	f__Lachnospiraceae	g__Lachnospira	s__Lachnospira sp000437735	no	no	none
ntk_a_synuclein	H-448_bin43		var_biomarker ~ var_mb	0.00680562	0.0279545	0.243453	0.807654	91.51	0	2027636	d__Bacteria	p__Bacillota_A	c__Clostridia	o__Oscillospirales	f__Ruminococcaceae	g__Faecalibacterium	s__Faecalibacterium longum	no	yes	butyrate
ntk_a_synuclein	H-448_bin43		var_biomarker ~ sex	-0.00676592	0.0785163	-0.0861722	0.93133	91.51	0	2027636	d__Bacteria	p__Bacillota_A	c__Clostridia	o__Oscillospirales	f__Ruminococcaceae	g__Faecalibacterium	s__Faecalibacterium longum	no	yes	butyrate
ntk_a_synuclein	H-448_bin43		var_biomarker ~ var_mb_by_sex	-0.0343155	0.0444132	-0.772641	0.439735	91.51	0	2027636	d__Bacteria	p__Bacillota_A	c__Clostridia	o__Oscillospirales	f__Ruminococcaceae	g__Faecalibacterium	s__Faecalibacterium longum	no	yes	butyrate
ntk_a_synuclein	H-448_bin43		var_biomarker ~ dx	0.237202	0.0946303	2.50661	0.0121893	91.51	0	2027636	d__Bacteria	p__Bacillota_A	c__Clostridia	o__Oscillospirales	f__Ruminococcaceae	g__Faecalibacterium	s__Faecalibacterium longum	no	yes	butyrate
ntk_a_synuclein	H-448_bin43		var_biomarker ~ mars_age	0.00654915	0.00579777	1.1296	0.258646	91.51	0	2027636	d__Bacteria	p__Bacillota_A	c__Clostridia	o__Oscillospirales	f__Ruminococcaceae	g__Faecalibacterium	s__Faecalibacterium longum	no	yes	butyrate
ntk_a_synuclein	H-448_bin43		var_biomarker ~ apoe4	0.0923941	0.0722229	1.27929	0.200795	91.51	0	2027636	d__Bacteria	p__Bacillota_A	c__Clostridia	o__Oscillospirales	f__Ruminococcaceae	g__Faecalibacterium	s__Faecalibacterium longum	no	yes	butyrate
ntk_a_synuclein	H-448_bin43		var_biomarker ~ ntk_table	0.216079	0.0786353	2.74786	0.00599858	91.51	0	2027636	d__Bacteria	p__Bacillota_A	c__Clostridia	o__Oscillospirales	f__Ruminococcaceae	g__Faecalibacterium	s__Faecalibacterium longum	no	yes	butyrate
ntk_a_synuclein	H-448_bin43		var_biomarker ~ bristol_type_1_7	0.0159977	0.030799	0.519422	0.603466	91.51	0	2027636	d__Bacteria	p__Bacillota_A	c__Clostridia	o__Oscillospirales	f__Ruminococcaceae	g__Faecalibacterium	s__Faecalibacterium longum	no	yes	butyrate
ntk_a_synuclein	H-448_bin57		var_biomarker ~ var_mb	0.0262393	0.0349766	0.750197	0.453136	99.42	0	4762563	d__Bacteria	p__Bacteroidota	c__Bacteroidia	o__Bacteroidales	f__Tannerellaceae	g__Parabacteroides	s__Parabacteroides distasonis	yes	no	propionate
ntk_a_synuclein	H-448_bin57		var_biomarker ~ sex	0.047025	0.106352	0.442165	0.65837	99.42	0	4762563	d__Bacteria	p__Bacteroidota	c__Bacteroidia	o__Bacteroidales	f__Tannerellaceae	g__Parabacteroides	s__Parabacteroides distasonis	yes	no	propionate
ntk_a_synuclein	H-448_bin57		var_biomarker ~ var_mb_by_sex	-0.0452551	0.0406468	-1.11337	0.265548	99.42	0	4762563	d__Bacteria	p__Bacteroidota	c__Bacteroidia	o__Bacteroidales	f__Tannerellaceae	g__Parabacteroides	s__Parabacteroides distasonis	yes	no	propionate
ntk_a_synuclein	H-448_bin57		var_biomarker ~ dx	0.233751	0.0931642	2.50903	0.0121064	99.42	0	4762563	d__Bacteria	p__Bacteroidota	c__Bacteroidia	o__Bacteroidales	f__Tannerellaceae	g__Parabacteroides	s__Parabacteroides distasonis	yes	no	propionate
ntk_a_synuclein	H-448_bin57		var_biomarker ~ mars_age	0.00649796	0.00589579	1.10214	0.270402	99.42	0	4762563	d__Bacteria	p__Bacteroidota	c__Bacteroidia	o__Bacteroidales	f__Tannerellaceae	g__Parabacteroides	s__Parabacteroides distasonis	yes	no	propionate
ntk_a_synuclein	H-448_bin57		var_biomarker ~ apoe4	0.107873	0.0707377	1.52498	0.127265	99.42	0	4762563	d__Bacteria	p__Bacteroidota	c__Bacteroidia	o__Bacteroidales	f__Tannerellaceae	g__Parabacteroides	s__Parabacteroides distasonis	yes	no	propionate
ntk_a_synuclein	H-448_bin57		var_biomarker ~ ntk_table	0.211726	0.0809388	2.61588	0.00889987	99.42	0	4762563	d__Bacteria	p__Bacteroidota	c__Bacteroidia	o__Bacteroidales	f__Tannerellaceae	g__Parabacteroides	s__Parabacteroides distasonis	yes	no	propionate
ntk_a_synuclein	H-448_bin57		var_biomarker ~ bristol_type_1_7	0.0176573	0.0306126	0.5768	0.564074	99.42	0	4762563	d__Bacteria	p__Bacteroidota	c__Bacteroidia	o__Bacteroidales	f__Tannerellaceae	g__Parabacteroides	s__Parabacteroides distasonis	yes	no	propionate
ntk_a_synuclein	H-448_bin66		var_biomarker ~ var_mb	-0.0845934	0.02506	-3.37564	0.000736443	90.27	0.67	2055848	d__Bacteria	p__Bacillota_A	c__Clostridia	o__Oscillospirales	f__Oscillospiraceae	g__F23-B02	s__F23-B02 sp001916715	no	no	none
ntk_a_synuclein	H-448_bin66		var_biomarker ~ sex	0.0176461	0.0774203	0.227926	0.819703	90.27	0.67	2055848	d__Bacteria	p__Bacillota_A	c__Clostridia	o__Oscillospirales	f__Oscillospiraceae	g__F23-B02	s__F23-B02 sp001916715	no	no	none
ntk_a_synuclein	H-448_bin66		var_biomarker ~ var_mb_by_sex	0.0876627	0.0453667	1.93231	0.0533206	90.27	0.67	2055848	d__Bacteria	p__Bacillota_A	c__Clostridia	o__Oscillospirales	f__Oscillospiraceae	g__F23-B02	s__F23-B02 sp001916715	no	no	none
ntk_a_synuclein	H-448_bin66		var_biomarker ~ dx	0.240763	0.0946976	2.54244	0.0110081	90.27	0.67	2055848	d__Bacteria	p__Bacillota_A	c__Clostridia	o__Oscillospirales	f__Oscillospiraceae	g__F23-B02	s__F23-B02 sp001916715	no	no	none
ntk_a_synuclein	H-448_bin66		var_biomarker ~ mars_age	0.00636509	0.00576512	1.10407	0.269563	90.27	0.67	2055848	d__Bacteria	p__Bacillota_A	c__Clostridia	o__Oscillospirales	f__Oscillospiraceae	g__F23-B02	s__F23-B02 sp001916715	no	no	none
ntk_a_synuclein	H-448_bin66		var_biomarker ~ apoe4	0.0728627	0.070261	1.03703	0.299722	90.27	0.67	2055848	d__Bacteria	p__Bacillota_A	c__Clostridia	o__Oscillospirales	f__Oscillospiraceae	g__F23-B02	s__F23-B02 sp001916715	no	no	none
ntk_a_synuclein	H-448_bin66		var_biomarker ~ ntk_table	0.221791	0.0765885	2.89587	0.00378104	90.27	0.67	2055848	d__Bacteria	p__Bacillota_A	c__Clostridia	o__Oscillospirales	f__Oscillospiraceae	g__F23-B02	s__F23-B02 sp001916715	no	no	none
ntk_a_synuclein	H-448_bin66		var_biomarker ~ bristol_type_1_7	0.00623118	0.0300544	0.20733	0.835752	90.27	0.67	2055848	d__Bacteria	p__Bacillota_A	c__Clostridia	o__Oscillospirales	f__Oscillospiraceae	g__F23-B02	s__F23-B02 sp001916715	no	no	none
ntk_a_synuclein	H-448_bin7		var_biomarker ~ var_mb	-0.0539576	0.0152831	-3.53054	0.000414709	98.66	0	2377627	d__Bacteria	p__Bacillota_A	c__Clostridia	o__Oscillospirales	f__Ruminococcaceae	g__UBA1394	s__UBA1394 sp900066845	no	no	none
ntk_a_synuclein	H-448_bin7		var_biomarker ~ sex	-0.0229858	0.0707405	-0.324931	0.745233	98.66	0	2377627	d__Bacteria	p__Bacillota_A	c__Clostridia	o__Oscillospirales	f__Ruminococcaceae	g__UBA1394	s__UBA1394 sp900066845	no	no	none
ntk_a_synuclein	H-448_bin7		var_biomarker ~ var_mb_by_sex	0.0360924	0.0227649	1.58544	0.112867	98.66	0	2377627	d__Bacteria	p__Bacillota_A	c__Clostridia	o__Oscillospirales	f__Ruminococcaceae	g__UBA1394	s__UBA1394 sp900066845	no	no	none
ntk_a_synuclein	H-448_bin7		var_biomarker ~ dx	0.264519	0.10739	2.46317	0.0137715	98.66	0	2377627	d__Bacteria	p__Bacillota_A	c__Clostridia	o__Oscillospirales	f__Ruminococcaceae	g__UBA1394	s__UBA1394 sp900066845	no	no	none
ntk_a_synuclein	H-448_bin7		var_biomarker ~ mars_age	0.00788597	0.00553777	1.42403	0.154437	98.66	0	2377627	d__Bacteria	p__Bacillota_A	c__Clostridia	o__Oscillospirales	f__Ruminococcaceae	g__UBA1394	s__UBA1394 sp900066845	no	no	none
ntk_a_synuclein	H-448_bin7		var_biomarker ~ apoe4	0.0572253	0.0705102	0.81159	0.417027	98.66	0	2377627	d__Bacteria	p__Bacillota_A	c__Clostridia	o__Oscillospirales	f__Ruminococcaceae	g__UBA1394	s__UBA1394 sp900066845	no	no	none
ntk_a_synuclein	H-448_bin7		var_biomarker ~ ntk_table	0.252263	0.0749367	3.36635	0.000761709	98.66	0	2377627	d__Bacteria	p__Bacillota_A	c__Clostridia	o__Oscillospirales	f__Ruminococcaceae	g__UBA1394	s__UBA1394 sp900066845	no	no	none
ntk_a_synuclein	H-448_bin7		var_biomarker ~ bristol_type_1_7	0.00809276	0.0276238	0.292963	0.76955	98.66	0	2377627	d__Bacteria	p__Bacillota_A	c__Clostridia	o__Oscillospirales	f__Ruminococcaceae	g__UBA1394	s__UBA1394 sp900066845	no	no	none
ntk_a_synuclein	H-460_bin56		var_biomarker ~ var_mb	0.030468	0.0211348	1.4416	0.149414	99.3	0	1795239	d__Bacteria	p__Bacillota	c__Bacilli	o__Lactobacillales	f__Lactobacillaceae	g__Ligilactobacillus	s__Ligilactobacillus animalis	no	no	none
ntk_a_synuclein	H-460_bin56		var_biomarker ~ sex	-0.391038	0.215305	-1.8162	0.0693395	99.3	0	1795239	d__Bacteria	p__Bacillota	c__Bacilli	o__Lactobacillales	f__Lactobacillaceae	g__Ligilactobacillus	s__Ligilactobacillus animalis	no	no	none
ntk_a_synuclein	H-460_bin56		var_biomarker ~ var_mb_by_sex	-0.0585689	0.0332532	-1.7613	0.0781877	99.3	0	1795239	d__Bacteria	p__Bacillota	c__Bacilli	o__Lactobacillales	f__Lactobacillaceae	g__Ligilactobacillus	s__Ligilactobacillus animalis	no	no	none
ntk_a_synuclein	H-460_bin56		var_biomarker ~ dx	0.250366	0.0954201	2.62383	0.00869467	99.3	0	1795239	d__Bacteria	p__Bacillota	c__Bacilli	o__Lactobacillales	f__Lactobacillaceae	g__Ligilactobacillus	s__Ligilactobacillus animalis	no	no	none
ntk_a_synuclein	H-460_bin56		var_biomarker ~ mars_age	0.00579842	0.00591587	0.980146	0.327014	99.3	0	1795239	d__Bacteria	p__Bacillota	c__Bacilli	o__Lactobacillales	f__Lactobacillaceae	g__Ligilactobacillus	s__Ligilactobacillus animalis	no	no	none
ntk_a_synuclein	H-460_bin56		var_biomarker ~ apoe4	0.110263	0.0714615	1.54297	0.122838	99.3	0	1795239	d__Bacteria	p__Bacillota	c__Bacilli	o__Lactobacillales	f__Lactobacillaceae	g__Ligilactobacillus	s__Ligilactobacillus animalis	no	no	none
ntk_a_synuclein	H-460_bin56		var_biomarker ~ ntk_table	0.212094	0.0812861	2.60923	0.00907458	99.3	0	1795239	d__Bacteria	p__Bacillota	c__Bacilli	o__Lactobacillales	f__Lactobacillaceae	g__Ligilactobacillus	s__Ligilactobacillus animalis	no	no	none
ntk_a_synuclein	H-460_bin56		var_biomarker ~ bristol_type_1_7	0.0235473	0.0320844	0.733918	0.462999	99.3	0	1795239	d__Bacteria	p__Bacillota	c__Bacilli	o__Lactobacillales	f__Lactobacillaceae	g__Ligilactobacillus	s__Ligilactobacillus animalis	no	no	none
ntk_a_synuclein	H-460_bin86		var_biomarker ~ var_mb	0.0658432	0.0309565	2.12696	0.0334237	98.39	0.4	1649306	d__Bacteria	p__Actinomycetota	c__Coriobacteriia	o__Coriobacteriales	f__Coriobacteriaceae	g__Collinsella	s__Collinsella intestinalis	no	no	none
ntk_a_synuclein	H-460_bin86		var_biomarker ~ sex	-0.000255498	0.127069	-0.0020107	0.998396	98.39	0.4	1649306	d__Bacteria	p__Actinomycetota	c__Coriobacteriia	o__Coriobacteriales	f__Coriobacteriaceae	g__Collinsella	s__Collinsella intestinalis	no	no	none
ntk_a_synuclein	H-460_bin86		var_biomarker ~ var_mb_by_sex	0.00596594	0.059444	0.100362	0.920057	98.39	0.4	1649306	d__Bacteria	p__Actinomycetota	c__Coriobacteriia	o__Coriobacteriales	f__Coriobacteriaceae	g__Collinsella	s__Collinsella intestinalis	no	no	none
ntk_a_synuclein	H-460_bin86		var_biomarker ~ dx	0.231111	0.0902985	2.55941	0.0104849	98.39	0.4	1649306	d__Bacteria	p__Actinomycetota	c__Coriobacteriia	o__Coriobacteriales	f__Coriobacteriaceae	g__Collinsella	s__Collinsella intestinalis	no	no	none
ntk_a_synuclein	H-460_bin86		var_biomarker ~ mars_age	0.00592818	0.00582034	1.01853	0.308426	98.39	0.4	1649306	d__Bacteria	p__Actinomycetota	c__Coriobacteriia	o__Coriobacteriales	f__Coriobacteriaceae	g__Collinsella	s__Collinsella intestinalis	no	no	none
ntk_a_synuclein	H-460_bin86		var_biomarker ~ apoe4	0.0825605	0.0709417	1.16378	0.244513	98.39	0.4	1649306	d__Bacteria	p__Actinomycetota	c__Coriobacteriia	o__Coriobacteriales	f__Coriobacteriaceae	g__Collinsella	s__Collinsella intestinalis	no	no	none
ntk_a_synuclein	H-460_bin86		var_biomarker ~ ntk_table	0.218454	0.077742	2.80999	0.00495425	98.39	0.4	1649306	d__Bacteria	p__Actinomycetota	c__Coriobacteriia	o__Coriobacteriales	f__Coriobacteriaceae	g__Collinsella	s__Collinsella intestinalis	no	no	none
ntk_a_synuclein	H-460_bin86		var_biomarker ~ bristol_type_1_7	0.0145838	0.0308175	0.473232	0.636048	98.39	0.4	1649306	d__Bacteria	p__Actinomycetota	c__Coriobacteriia	o__Coriobacteriales	f__Coriobacteriaceae	g__Collinsella	s__Collinsella intestinalis	no	no	none
ntk_a_synuclein	H-467_bin10		var_biomarker ~ var_mb	0.0408741	0.0741684	0.551098	0.581566	98.66	4.7	2802772	d__Bacteria	p__Bacillota_A	c__Clostridia	o__Oscillospirales	f__Oscillospiraceae	g__Dysosmobacter	s__Dysosmobacter sp001916835	no	no	none
ntk_a_synuclein	H-467_bin10		var_biomarker ~ sex	-0.080659	0.244694	-0.329632	0.741678	98.66	4.7	2802772	d__Bacteria	p__Bacillota_A	c__Clostridia	o__Oscillospirales	f__Oscillospiraceae	g__Dysosmobacter	s__Dysosmobacter sp001916835	no	no	none
ntk_a_synuclein	H-467_bin10		var_biomarker ~ var_mb_by_sex	0.0224956	0.105234	0.213767	0.830729	98.66	4.7	2802772	d__Bacteria	p__Bacillota_A	c__Clostridia	o__Oscillospirales	f__Oscillospiraceae	g__Dysosmobacter	s__Dysosmobacter sp001916835	no	no	none
ntk_a_synuclein	H-467_bin10		var_biomarker ~ dx	0.237439	0.0900923	2.63551	0.00840111	98.66	4.7	2802772	d__Bacteria	p__Bacillota_A	c__Clostridia	o__Oscillospirales	f__Oscillospiraceae	g__Dysosmobacter	s__Dysosmobacter sp001916835	no	no	none
ntk_a_synuclein	H-467_bin10		var_biomarker ~ mars_age	0.00620726	0.00580012	1.0702	0.284531	98.66	4.7	2802772	d__Bacteria	p__Bacillota_A	c__Clostridia	o__Oscillospirales	f__Oscillospiraceae	g__Dysosmobacter	s__Dysosmobacter sp001916835	no	no	none
ntk_a_synuclein	H-467_bin10		var_biomarker ~ apoe4	0.0983523	0.071038	1.3845	0.166204	98.66	4.7	2802772	d__Bacteria	p__Bacillota_A	c__Clostridia	o__Oscillospirales	f__Oscillospiraceae	g__Dysosmobacter	s__Dysosmobacter sp001916835	no	no	none
ntk_a_synuclein	H-467_bin10		var_biomarker ~ ntk_table	0.21234	0.0787258	2.69721	0.00699237	98.66	4.7	2802772	d__Bacteria	p__Bacillota_A	c__Clostridia	o__Oscillospirales	f__Oscillospiraceae	g__Dysosmobacter	s__Dysosmobacter sp001916835	no	no	none
ntk_a_synuclein	H-467_bin10		var_biomarker ~ bristol_type_1_7	0.0176567	0.0299997	0.588562	0.556155	98.66	4.7	2802772	d__Bacteria	p__Bacillota_A	c__Clostridia	o__Oscillospirales	f__Oscillospiraceae	g__Dysosmobacter	s__Dysosmobacter sp001916835	no	no	none
ntk_a_synuclein	H-467_bin48		var_biomarker ~ var_mb	0.000437751	0.0246392	0.0177664	0.985825	98.99	0	2771297	d__Bacteria	p__Bacillota_A	c__Clostridia	o__Oscillospirales	f__Ruminococcaceae	g__Ruminiclostridium_E	s__Ruminiclostridium_E siraeum	no	no	none
ntk_a_synuclein	H-467_bin48		var_biomarker ~ sex	-0.0281809	0.0885826	-0.318131	0.750385	98.99	0	2771297	d__Bacteria	p__Bacillota_A	c__Clostridia	o__Oscillospirales	f__Ruminococcaceae	g__Ruminiclostridium_E	s__Ruminiclostridium_E siraeum	no	no	none
ntk_a_synuclein	H-467_bin48		var_biomarker ~ var_mb_by_sex	0.0017449	0.0347511	0.0502113	0.959954	98.99	0	2771297	d__Bacteria	p__Bacillota_A	c__Clostridia	o__Oscillospirales	f__Ruminococcaceae	g__Ruminiclostridium_E	s__Ruminiclostridium_E siraeum	no	no	none
ntk_a_synuclein	H-467_bin48		var_biomarker ~ dx	0.240668	0.0984033	2.44573	0.0144559	98.99	0	2771297	d__Bacteria	p__Bacillota_A	c__Clostridia	o__Oscillospirales	f__Ruminococcaceae	g__Ruminiclostridium_E	s__Ruminiclostridium_E siraeum	no	no	none
ntk_a_synuclein	H-467_bin48		var_biomarker ~ mars_age	0.00656164	0.00586887	1.11804	0.26355	98.99	0	2771297	d__Bacteria	p__Bacillota_A	c__Clostridia	o__Oscillospirales	f__Ruminococcaceae	g__Ruminiclostridium_E	s__Ruminiclostridium_E siraeum	no	no	none
ntk_a_synuclein	H-467_bin48		var_biomarker ~ apoe4	0.0967331	0.0712252	1.35813	0.174423	98.99	0	2771297	d__Bacteria	p__Bacillota_A	c__Clostridia	o__Oscillospirales	f__Ruminococcaceae	g__Ruminiclostridium_E	s__Ruminiclostridium_E siraeum	no	no	none
ntk_a_synuclein	H-467_bin48		var_biomarker ~ ntk_table	0.217079	0.0796561	2.7252	0.00642618	98.99	0	2771297	d__Bacteria	p__Bacillota_A	c__Clostridia	o__Oscillospirales	f__Ruminococcaceae	g__Ruminiclostridium_E	s__Ruminiclostridium_E siraeum	no	no	none
ntk_a_synuclein	H-467_bin48		var_biomarker ~ bristol_type_1_7	0.0153898	0.0305102	0.504416	0.613969	98.99	0	2771297	d__Bacteria	p__Bacillota_A	c__Clostridia	o__Oscillospirales	f__Ruminococcaceae	g__Ruminiclostridium_E	s__Ruminiclostridium_E siraeum	no	no	none
ntk_a_synuclein	H-467_bin7		var_biomarker ~ var_mb	0.0613653	0.0664116	0.924015	0.355479	93.42	1.42	3850030	d__Bacteria	p__Bacillota_A	c__Clostridia	o__Lachnospirales	f__Lachnospiraceae	g__Blautia_A	s__Blautia_A faecis	yes	no	propionate
ntk_a_synuclein	H-467_bin7		var_biomarker ~ sex	0.171964	0.336168	0.511542	0.608971	93.42	1.42	3850030	d__Bacteria	p__Bacillota_A	c__Clostridia	o__Lachnospirales	f__Lachnospiraceae	g__Blautia_A	s__Blautia_A faecis	yes	no	propionate
ntk_a_synuclein	H-467_bin7		var_biomarker ~ var_mb_by_sex	-0.0567127	0.0888237	-0.638486	0.523157	93.42	1.42	3850030	d__Bacteria	p__Bacillota_A	c__Clostridia	o__Lachnospirales	f__Lachnospiraceae	g__Blautia_A	s__Blautia_A faecis	yes	no	propionate
ntk_a_synuclein	H-467_bin7		var_biomarker ~ dx	0.238512	0.102136	2.33524	0.0195308	93.42	1.42	3850030	d__Bacteria	p__Bacillota_A	c__Clostridia	o__Lachnospirales	f__Lachnospiraceae	g__Blautia_A	s__Blautia_A faecis	yes	no	propionate
ntk_a_synuclein	H-467_bin7		var_biomarker ~ mars_age	0.00684611	0.00582087	1.17613	0.239542	93.42	1.42	3850030	d__Bacteria	p__Bacillota_A	c__Clostridia	o__Lachnospirales	f__Lachnospiraceae	g__Blautia_A	s__Blautia_A faecis	yes	no	propionate
ntk_a_synuclein	H-467_bin7		var_biomarker ~ apoe4	0.0920431	0.0708752	1.29866	0.194059	93.42	1.42	3850030	d__Bacteria	p__Bacillota_A	c__Clostridia	o__Lachnospirales	f__Lachnospiraceae	g__Blautia_A	s__Blautia_A faecis	yes	no	propionate
ntk_a_synuclein	H-467_bin7		var_biomarker ~ ntk_table	0.203434	0.0794706	2.55986	0.0104713	93.42	1.42	3850030	d__Bacteria	p__Bacillota_A	c__Clostridia	o__Lachnospirales	f__Lachnospiraceae	g__Blautia_A	s__Blautia_A faecis	yes	no	propionate
ntk_a_synuclein	H-467_bin7		var_biomarker ~ bristol_type_1_7	0.0107059	0.0305218	0.350762	0.725767	93.42	1.42	3850030	d__Bacteria	p__Bacillota_A	c__Clostridia	o__Lachnospirales	f__Lachnospiraceae	g__Blautia_A	s__Blautia_A faecis	yes	no	propionate
ntk_a_synuclein	H-471_bin28		var_biomarker ~ var_mb	-0.0381458	0.0383375	-0.994999	0.319737	91.14	0.63	2773207	d__Bacteria	p__Bacillota_A	c__Clostridia	o__Lachnospirales	f__Lachnospiraceae	g__Oliverpabstia	s__Oliverpabstia faecicola	no	no	none
ntk_a_synuclein	H-471_bin28		var_biomarker ~ sex	-0.0561867	0.117495	-0.478204	0.632505	91.14	0.63	2773207	d__Bacteria	p__Bacillota_A	c__Clostridia	o__Lachnospirales	f__Lachnospiraceae	g__Oliverpabstia	s__Oliverpabstia faecicola	no	no	none
ntk_a_synuclein	H-471_bin28		var_biomarker ~ var_mb_by_sex	0.0203687	0.0519563	0.392036	0.695032	91.14	0.63	2773207	d__Bacteria	p__Bacillota_A	c__Clostridia	o__Lachnospirales	f__Lachnospiraceae	g__Oliverpabstia	s__Oliverpabstia faecicola	no	no	none
ntk_a_synuclein	H-471_bin28		var_biomarker ~ dx	0.248689	0.0980329	2.5368	0.0111872	91.14	0.63	2773207	d__Bacteria	p__Bacillota_A	c__Clostridia	o__Lachnospirales	f__Lachnospiraceae	g__Oliverpabstia	s__Oliverpabstia faecicola	no	no	none
ntk_a_synuclein	H-471_bin28		var_biomarker ~ mars_age	0.00651088	0.0057763	1.12717	0.25967	91.14	0.63	2773207	d__Bacteria	p__Bacillota_A	c__Clostridia	o__Lachnospirales	f__Lachnospiraceae	g__Oliverpabstia	s__Oliverpabstia faecicola	no	no	none
ntk_a_synuclein	H-471_bin28		var_biomarker ~ apoe4	0.0927844	0.0717849	1.29253	0.196173	91.14	0.63	2773207	d__Bacteria	p__Bacillota_A	c__Clostridia	o__Lachnospirales	f__Lachnospiraceae	g__Oliverpabstia	s__Oliverpabstia faecicola	no	no	none
ntk_a_synuclein	H-471_bin28		var_biomarker ~ ntk_table	0.232456	0.0807	2.88049	0.00397056	91.14	0.63	2773207	d__Bacteria	p__Bacillota_A	c__Clostridia	o__Lachnospirales	f__Lachnospiraceae	g__Oliverpabstia	s__Oliverpabstia faecicola	no	no	none
ntk_a_synuclein	H-471_bin28		var_biomarker ~ bristol_type_1_7	0.0171208	0.0300272	0.570175	0.568559	91.14	0.63	2773207	d__Bacteria	p__Bacillota_A	c__Clostridia	o__Lachnospirales	f__Lachnospiraceae	g__Oliverpabstia	s__Oliverpabstia faecicola	no	no	none
ntk_a_synuclein	H-471_bin62		var_biomarker ~ var_mb	0.0138352	0.0326322	0.423974	0.671584	98.91	1.45	3144757	d__Bacteria	p__Bacillota_A	c__Clostridia	o__Lachnospirales	f__Lachnospiraceae	g__Acetatifactor	s__Acetatifactor sp900066565	no	no	none
ntk_a_synuclein	H-471_bin62		var_biomarker ~ sex	-0.131479	0.148861	-0.883237	0.377108	98.91	1.45	3144757	d__Bacteria	p__Bacillota_A	c__Clostridia	o__Lachnospirales	f__Lachnospiraceae	g__Acetatifactor	s__Acetatifactor sp900066565	no	no	none
ntk_a_synuclein	H-471_bin62		var_biomarker ~ var_mb_by_sex	0.0327769	0.043257	0.757726	0.448615	98.91	1.45	3144757	d__Bacteria	p__Bacillota_A	c__Clostridia	o__Lachnospirales	f__Lachnospiraceae	g__Acetatifactor	s__Acetatifactor sp900066565	no	no	none
ntk_a_synuclein	H-471_bin62		var_biomarker ~ dx	0.242504	0.108382	2.2375	0.0252536	98.91	1.45	3144757	d__Bacteria	p__Bacillota_A	c__Clostridia	o__Lachnospirales	f__Lachnospiraceae	g__Acetatifactor	s__Acetatifactor sp900066565	no	no	none
ntk_a_synuclein	H-471_bin62		var_biomarker ~ mars_age	0.0067884	0.00573524	1.18363	0.23656	98.91	1.45	3144757	d__Bacteria	p__Bacillota_A	c__Clostridia	o__Lachnospirales	f__Lachnospiraceae	g__Acetatifactor	s__Acetatifactor sp900066565	no	no	none
ntk_a_synuclein	H-471_bin62		var_biomarker ~ apoe4	0.100663	0.0726963	1.38471	0.166142	98.91	1.45	3144757	d__Bacteria	p__Bacillota_A	c__Clostridia	o__Lachnospirales	f__Lachnospiraceae	g__Acetatifactor	s__Acetatifactor sp900066565	no	no	none
ntk_a_synuclein	H-471_bin62		var_biomarker ~ ntk_table	0.229704	0.0784849	2.92673	0.00342545	98.91	1.45	3144757	d__Bacteria	p__Bacillota_A	c__Clostridia	o__Lachnospirales	f__Lachnospiraceae	g__Acetatifactor	s__Acetatifactor sp900066565	no	no	none
ntk_a_synuclein	H-471_bin62		var_biomarker ~ bristol_type_1_7	0.00833405	0.0323996	0.257227	0.797004	98.91	1.45	3144757	d__Bacteria	p__Bacillota_A	c__Clostridia	o__Lachnospirales	f__Lachnospiraceae	g__Acetatifactor	s__Acetatifactor sp900066565	no	no	none
ntk_a_synuclein	H-483_bin13		var_biomarker ~ var_mb	0.021093	0.0415927	0.507132	0.612062	99.33	0	2605491	d__Bacteria	p__Bacillota_A	c__Clostridia	o__Oscillospirales	f__Acutalibacteraceae	g__Acutalibacter	s__Acutalibacter ornithocaccae	no	no	none
ntk_a_synuclein	H-483_bin13		var_biomarker ~ sex	-0.016867	0.0754939	-0.223422	0.823207	99.33	0	2605491	d__Bacteria	p__Bacillota_A	c__Clostridia	o__Oscillospirales	f__Acutalibacteraceae	g__Acutalibacter	s__Acutalibacter ornithocaccae	no	no	none
ntk_a_synuclein	H-483_bin13		var_biomarker ~ var_mb_by_sex	-0.0191869	0.054491	-0.352112	0.724754	99.33	0	2605491	d__Bacteria	p__Bacillota_A	c__Clostridia	o__Oscillospirales	f__Acutalibacteraceae	g__Acutalibacter	s__Acutalibacter ornithocaccae	no	no	none
ntk_a_synuclein	H-483_bin13		var_biomarker ~ dx	0.241023	0.0942419	2.5575	0.0105428	99.33	0	2605491	d__Bacteria	p__Bacillota_A	c__Clostridia	o__Oscillospirales	f__Acutalibacteraceae	g__Acutalibacter	s__Acutalibacter ornithocaccae	no	no	none
ntk_a_synuclein	H-483_bin13		var_biomarker ~ mars_age	0.00666111	0.00588547	1.13179	0.257723	99.33	0	2605491	d__Bacteria	p__Bacillota_A	c__Clostridia	o__Oscillospirales	f__Acutalibacteraceae	g__Acutalibacter	s__Acutalibacter ornithocaccae	no	no	none
ntk_a_synuclein	H-483_bin13		var_biomarker ~ apoe4	0.098406	0.0719987	1.36677	0.171696	99.33	0	2605491	d__Bacteria	p__Bacillota_A	c__Clostridia	o__Oscillospirales	f__Acutalibacteraceae	g__Acutalibacter	s__Acutalibacter ornithocaccae	no	no	none
ntk_a_synuclein	H-483_bin13		var_biomarker ~ ntk_table	0.21841	0.0791297	2.76016	0.00577735	99.33	0	2605491	d__Bacteria	p__Bacillota_A	c__Clostridia	o__Oscillospirales	f__Acutalibacteraceae	g__Acutalibacter	s__Acutalibacter ornithocaccae	no	no	none
ntk_a_synuclein	H-483_bin13		var_biomarker ~ bristol_type_1_7	0.0170333	0.0309138	0.550995	0.581637	99.33	0	2605491	d__Bacteria	p__Bacillota_A	c__Clostridia	o__Oscillospirales	f__Acutalibacteraceae	g__Acutalibacter	s__Acutalibacter ornithocaccae	no	no	none
ntk_a_synuclein	H-483_bin27		var_biomarker ~ var_mb	0.0240025	0.0322282	0.744768	0.456412	96.41	1.61	1965420	d__Bacteria	p__Actinomycetota	c__Coriobacteriia	o__Coriobacteriales	f__Coriobacteriaceae	g__Collinsella	s__Collinsella sp900543515	no	no	none
ntk_a_synuclein	H-483_bin27		var_biomarker ~ sex	-0.097999	0.0940104	-1.04243	0.297214	96.41	1.61	1965420	d__Bacteria	p__Actinomycetota	c__Coriobacteriia	o__Coriobacteriales	f__Coriobacteriaceae	g__Collinsella	s__Collinsella sp900543515	no	no	none
ntk_a_synuclein	H-483_bin27		var_biomarker ~ var_mb_by_sex	-0.0499035	0.0394586	-1.26471	0.205976	96.41	1.61	1965420	d__Bacteria	p__Actinomycetota	c__Coriobacteriia	o__Coriobacteriales	f__Coriobacteriaceae	g__Collinsella	s__Collinsella sp900543515	no	no	none
ntk_a_synuclein	H-483_bin27		var_biomarker ~ dx	0.226033	0.106352	2.12533	0.0335594	96.41	1.61	1965420	d__Bacteria	p__Actinomycetota	c__Coriobacteriia	o__Coriobacteriales	f__Coriobacteriaceae	g__Collinsella	s__Collinsella sp900543515	no	no	none
ntk_a_synuclein	H-483_bin27		var_biomarker ~ mars_age	0.00620734	0.00585808	1.05962	0.289317	96.41	1.61	1965420	d__Bacteria	p__Actinomycetota	c__Coriobacteriia	o__Coriobacteriales	f__Coriobacteriaceae	g__Collinsella	s__Collinsella sp900543515	no	no	none
ntk_a_synuclein	H-483_bin27		var_biomarker ~ apoe4	0.0791333	0.0763797	1.03605	0.300179	96.41	1.61	1965420	d__Bacteria	p__Actinomycetota	c__Coriobacteriia	o__Coriobacteriales	f__Coriobacteriaceae	g__Collinsella	s__Collinsella sp900543515	no	no	none
ntk_a_synuclein	H-483_bin27		var_biomarker ~ ntk_table	0.225537	0.0798707	2.82377	0.00474618	96.41	1.61	1965420	d__Bacteria	p__Actinomycetota	c__Coriobacteriia	o__Coriobacteriales	f__Coriobacteriaceae	g__Collinsella	s__Collinsella sp900543515	no	no	none
ntk_a_synuclein	H-483_bin27		var_biomarker ~ bristol_type_1_7	0.0150708	0.0292832	0.514658	0.606792	96.41	1.61	1965420	d__Bacteria	p__Actinomycetota	c__Coriobacteriia	o__Coriobacteriales	f__Coriobacteriaceae	g__Collinsella	s__Collinsella sp900543515	no	no	none
ntk_a_synuclein	H-483_bin40		var_biomarker ~ var_mb	-0.00628117	0.0324703	-0.193443	0.846612	94.05	0	2185060	d__Bacteria	p__Bacillota_A	c__Clostridia	o__Oscillospirales	f__Ruminococcaceae	g__Ruthenibacterium	s__Ruthenibacterium merdipullorum	no	no	none
ntk_a_synuclein	H-483_bin40		var_biomarker ~ sex	-0.0300445	0.0703223	-0.42724	0.669205	94.05	0	2185060	d__Bacteria	p__Bacillota_A	c__Clostridia	o__Oscillospirales	f__Ruminococcaceae	g__Ruthenibacterium	s__Ruthenibacterium merdipullorum	no	no	none
ntk_a_synuclein	H-483_bin40		var_biomarker ~ var_mb_by_sex	0.0094896	0.0432602	0.219361	0.826369	94.05	0	2185060	d__Bacteria	p__Bacillota_A	c__Clostridia	o__Oscillospirales	f__Ruminococcaceae	g__Ruthenibacterium	s__Ruthenibacterium merdipullorum	no	no	none
ntk_a_synuclein	H-483_bin40		var_biomarker ~ dx	0.24295	0.0945716	2.56895	0.0102007	94.05	0	2185060	d__Bacteria	p__Bacillota_A	c__Clostridia	o__Oscillospirales	f__Ruminococcaceae	g__Ruthenibacterium	s__Ruthenibacterium merdipullorum	no	no	none
ntk_a_synuclein	H-483_bin40		var_biomarker ~ mars_age	0.00669532	0.005841	1.14626	0.251686	94.05	0	2185060	d__Bacteria	p__Bacillota_A	c__Clostridia	o__Oscillospirales	f__Ruminococcaceae	g__Ruthenibacterium	s__Ruthenibacterium merdipullorum	no	no	none
ntk_a_synuclein	H-483_bin40		var_biomarker ~ apoe4	0.0970602	0.0726401	1.33618	0.181491	94.05	0	2185060	d__Bacteria	p__Bacillota_A	c__Clostridia	o__Oscillospirales	f__Ruminococcaceae	g__Ruthenibacterium	s__Ruthenibacterium merdipullorum	no	no	none
ntk_a_synuclein	H-483_bin40		var_biomarker ~ ntk_table	0.216454	0.0812143	2.66521	0.00769396	94.05	0	2185060	d__Bacteria	p__Bacillota_A	c__Clostridia	o__Oscillospirales	f__Ruminococcaceae	g__Ruthenibacterium	s__Ruthenibacterium merdipullorum	no	no	none
ntk_a_synuclein	H-483_bin40		var_biomarker ~ bristol_type_1_7	0.0139452	0.0310942	0.448483	0.653805	94.05	0	2185060	d__Bacteria	p__Bacillota_A	c__Clostridia	o__Oscillospirales	f__Ruminococcaceae	g__Ruthenibacterium	s__Ruthenibacterium merdipullorum	no	no	none
ntk_a_synuclein	H-483_bin56		var_biomarker ~ var_mb	0.0417013	0.0223305	1.86746	0.0618378	95.64	0	2528396	d__Bacteria	p__Bacillota_A	c__Clostridia	o__Oscillospirales	f__Ruminococcaceae	g__Ruminiclostridium_E	s__Ruminiclostridium_E siraeum	no	no	none
ntk_a_synuclein	H-483_bin56		var_biomarker ~ sex	-0.12028	0.0936929	-1.28377	0.199222	95.64	0	2528396	d__Bacteria	p__Bacillota_A	c__Clostridia	o__Oscillospirales	f__Ruminococcaceae	g__Ruminiclostridium_E	s__Ruminiclostridium_E siraeum	no	no	none
ntk_a_synuclein	H-483_bin56		var_biomarker ~ var_mb_by_sex	-0.0534468	0.0286292	-1.86686	0.0619207	95.64	0	2528396	d__Bacteria	p__Bacillota_A	c__Clostridia	o__Oscillospirales	f__Ruminococcaceae	g__Ruminiclostridium_E	s__Ruminiclostridium_E siraeum	no	no	none
ntk_a_synuclein	H-483_bin56		var_biomarker ~ dx	0.202604	0.111932	1.81006	0.0702873	95.64	0	2528396	d__Bacteria	p__Bacillota_A	c__Clostridia	o__Oscillospirales	f__Ruminococcaceae	g__Ruminiclostridium_E	s__Ruminiclostridium_E siraeum	no	no	none
ntk_a_synuclein	H-483_bin56		var_biomarker ~ mars_age	0.00795103	0.00584785	1.35965	0.173941	95.64	0	2528396	d__Bacteria	p__Bacillota_A	c__Clostridia	o__Oscillospirales	f__Ruminococcaceae	g__Ruminiclostridium_E	s__Ruminiclostridium_E siraeum	no	no	none
ntk_a_synuclein	H-483_bin56		var_biomarker ~ apoe4	0.101071	0.0701037	1.44174	0.149375	95.64	0	2528396	d__Bacteria	p__Bacillota_A	c__Clostridia	o__Oscillospirales	f__Ruminococcaceae	g__Ruminiclostridium_E	s__Ruminiclostridium_E siraeum	no	no	none
ntk_a_synuclein	H-483_bin56		var_biomarker ~ ntk_table	0.224615	0.076858	2.92247	0.00347264	95.64	0	2528396	d__Bacteria	p__Bacillota_A	c__Clostridia	o__Oscillospirales	f__Ruminococcaceae	g__Ruminiclostridium_E	s__Ruminiclostridium_E siraeum	no	no	none
ntk_a_synuclein	H-483_bin56		var_biomarker ~ bristol_type_1_7	0.0116744	0.029036	0.402066	0.687635	95.64	0	2528396	d__Bacteria	p__Bacillota_A	c__Clostridia	o__Oscillospirales	f__Ruminococcaceae	g__Ruminiclostridium_E	s__Ruminiclostridium_E siraeum	no	no	none
ntk_a_synuclein	H-483_bin63		var_biomarker ~ var_mb	0.063552	0.0446308	1.42395	0.154461	99.19	1.61	2070892	d__Bacteria	p__Actinomycetota	c__Coriobacteriia	o__Coriobacteriales	f__Coriobacteriaceae	g__Collinsella	s__Collinsella sp003479805	no	no	none
ntk_a_synuclein	H-483_bin63		var_biomarker ~ sex	-0.247876	0.136087	-1.82146	0.0685373	99.19	1.61	2070892	d__Bacteria	p__Actinomycetota	c__Coriobacteriia	o__Coriobacteriales	f__Coriobacteriaceae	g__Collinsella	s__Collinsella sp003479805	no	no	none
ntk_a_synuclein	H-483_bin63		var_biomarker ~ var_mb_by_sex	-0.0958469	0.0510883	-1.8761	0.0606411	99.19	1.61	2070892	d__Bacteria	p__Actinomycetota	c__Coriobacteriia	o__Coriobacteriales	f__Coriobacteriaceae	g__Collinsella	s__Collinsella sp003479805	no	no	none
ntk_a_synuclein	H-483_bin63		var_biomarker ~ dx	0.274183	0.0939064	2.91975	0.00350312	99.19	1.61	2070892	d__Bacteria	p__Actinomycetota	c__Coriobacteriia	o__Coriobacteriales	f__Coriobacteriaceae	g__Collinsella	s__Collinsella sp003479805	no	no	none
ntk_a_synuclein	H-483_bin63		var_biomarker ~ mars_age	0.0054658	0.00569782	0.95928	0.337418	99.19	1.61	2070892	d__Bacteria	p__Actinomycetota	c__Coriobacteriia	o__Coriobacteriales	f__Coriobacteriaceae	g__Collinsella	s__Collinsella sp003479805	no	no	none
ntk_a_synuclein	H-483_bin63		var_biomarker ~ apoe4	0.0794281	0.0719901	1.10332	0.269888	99.19	1.61	2070892	d__Bacteria	p__Actinomycetota	c__Coriobacteriia	o__Coriobacteriales	f__Coriobacteriaceae	g__Collinsella	s__Collinsella sp003479805	no	no	none
ntk_a_synuclein	H-483_bin63		var_biomarker ~ ntk_table	0.191981	0.0766746	2.50384	0.0122853	99.19	1.61	2070892	d__Bacteria	p__Actinomycetota	c__Coriobacteriia	o__Coriobacteriales	f__Coriobacteriaceae	g__Collinsella	s__Collinsella sp003479805	no	no	none
ntk_a_synuclein	H-483_bin63		var_biomarker ~ bristol_type_1_7	0.0151783	0.0314159	0.483139	0.628997	99.19	1.61	2070892	d__Bacteria	p__Actinomycetota	c__Coriobacteriia	o__Coriobacteriales	f__Coriobacteriaceae	g__Collinsella	s__Collinsella sp003479805	no	no	none
ntk_a_synuclein	H-483_bin85		var_biomarker ~ var_mb	0.0837846	0.037652	2.22523	0.0260656	97.28	0	2230895	d__Bacteria	p__Bacillota_A	c__Clostridia	o__Oscillospirales	f__Ruminococcaceae	g__Faecalibacterium	s__Faecalibacterium prausnitzii	no	yes	butyrate
ntk_a_synuclein	H-483_bin85		var_biomarker ~ sex	0.139689	0.128363	1.08823	0.276494	97.28	0	2230895	d__Bacteria	p__Bacillota_A	c__Clostridia	o__Oscillospirales	f__Ruminococcaceae	g__Faecalibacterium	s__Faecalibacterium prausnitzii	no	yes	butyrate
ntk_a_synuclein	H-483_bin85		var_biomarker ~ var_mb_by_sex	-0.116501	0.0659726	-1.7659	0.0774126	97.28	0	2230895	d__Bacteria	p__Bacillota_A	c__Clostridia	o__Oscillospirales	f__Ruminococcaceae	g__Faecalibacterium	s__Faecalibacterium prausnitzii	no	yes	butyrate
ntk_a_synuclein	H-483_bin85		var_biomarker ~ dx	0.25359	0.0908181	2.79228	0.00523381	97.28	0	2230895	d__Bacteria	p__Bacillota_A	c__Clostridia	o__Oscillospirales	f__Ruminococcaceae	g__Faecalibacterium	s__Faecalibacterium prausnitzii	no	yes	butyrate
ntk_a_synuclein	H-483_bin85		var_biomarker ~ mars_age	0.00694042	0.00582736	1.19101	0.233651	97.28	0	2230895	d__Bacteria	p__Bacillota_A	c__Clostridia	o__Oscillospirales	f__Ruminococcaceae	g__Faecalibacterium	s__Faecalibacterium prausnitzii	no	yes	butyrate
ntk_a_synuclein	H-483_bin85		var_biomarker ~ apoe4	0.0695277	0.073588	0.944824	0.344749	97.28	0	2230895	d__Bacteria	p__Bacillota_A	c__Clostridia	o__Oscillospirales	f__Ruminococcaceae	g__Faecalibacterium	s__Faecalibacterium prausnitzii	no	yes	butyrate
ntk_a_synuclein	H-483_bin85		var_biomarker ~ ntk_table	0.212053	0.0783836	2.70532	0.00682386	97.28	0	2230895	d__Bacteria	p__Bacillota_A	c__Clostridia	o__Oscillospirales	f__Ruminococcaceae	g__Faecalibacterium	s__Faecalibacterium prausnitzii	no	yes	butyrate
ntk_a_synuclein	H-483_bin85		var_biomarker ~ bristol_type_1_7	0.00875079	0.0305034	0.286879	0.774205	97.28	0	2230895	d__Bacteria	p__Bacillota_A	c__Clostridia	o__Oscillospirales	f__Ruminococcaceae	g__Faecalibacterium	s__Faecalibacterium prausnitzii	no	yes	butyrate
ntk_a_synuclein	H-483_bin9		var_biomarker ~ var_mb	0.0742941	0.0608777	1.22038	0.22232	94.41	1.46	3114021	d__Bacteria	p__Bacillota_A	c__Clostridia	o__Lachnospirales	f__Lachnospiraceae	g__Mediterraneibacter	s__Mediterraneibacter intestinigallinarum	no	no	none
ntk_a_synuclein	H-483_bin9		var_biomarker ~ sex	-0.0428801	0.0686092	-0.62499	0.531978	94.41	1.46	3114021	d__Bacteria	p__Bacillota_A	c__Clostridia	o__Lachnospirales	f__Lachnospiraceae	g__Mediterraneibacter	s__Mediterraneibacter intestinigallinarum	no	no	none
ntk_a_synuclein	H-483_bin9		var_biomarker ~ var_mb_by_sex	0.0564623	0.0917411	0.615453	0.538256	94.41	1.46	3114021	d__Bacteria	p__Bacillota_A	c__Clostridia	o__Lachnospirales	f__Lachnospiraceae	g__Mediterraneibacter	s__Mediterraneibacter intestinigallinarum	no	no	none
ntk_a_synuclein	H-483_bin9		var_biomarker ~ dx	0.214571	0.106054	2.02322	0.0430501	94.41	1.46	3114021	d__Bacteria	p__Bacillota_A	c__Clostridia	o__Lachnospirales	f__Lachnospiraceae	g__Mediterraneibacter	s__Mediterraneibacter intestinigallinarum	no	no	none
ntk_a_synuclein	H-483_bin9		var_biomarker ~ mars_age	0.00678033	0.00576989	1.17512	0.239946	94.41	1.46	3114021	d__Bacteria	p__Bacillota_A	c__Clostridia	o__Lachnospirales	f__Lachnospiraceae	g__Mediterraneibacter	s__Mediterraneibacter intestinigallinarum	no	no	none
ntk_a_synuclein	H-483_bin9		var_biomarker ~ apoe4	0.091959	0.0696981	1.31939	0.187039	94.41	1.46	3114021	d__Bacteria	p__Bacillota_A	c__Clostridia	o__Lachnospirales	f__Lachnospiraceae	g__Mediterraneibacter	s__Mediterraneibacter intestinigallinarum	no	no	none
ntk_a_synuclein	H-483_bin9		var_biomarker ~ ntk_table	0.214039	0.0746047	2.86897	0.00411806	94.41	1.46	3114021	d__Bacteria	p__Bacillota_A	c__Clostridia	o__Lachnospirales	f__Lachnospiraceae	g__Mediterraneibacter	s__Mediterraneibacter intestinigallinarum	no	no	none
ntk_a_synuclein	H-483_bin9		var_biomarker ~ bristol_type_1_7	0.0104916	0.0308444	0.340146	0.733747	94.41	1.46	3114021	d__Bacteria	p__Bacillota_A	c__Clostridia	o__Lachnospirales	f__Lachnospiraceae	g__Mediterraneibacter	s__Mediterraneibacter intestinigallinarum	no	no	none
ntk_a_synuclein	H-488_bin28		var_biomarker ~ var_mb	0.201954	0.0944658	2.13785	0.0325288	95.42	0.26	3149261	d__Bacteria	p__Actinomycetota	c__Actinomycetia	o__Propionibacteriales	f__Propionibacteriaceae	g__Propionicimonas	s__	yes	no	propionate
ntk_a_synuclein	H-488_bin28		var_biomarker ~ sex	-0.243235	0.111178	-2.18779	0.0286845	95.42	0.26	3149261	d__Bacteria	p__Actinomycetota	c__Actinomycetia	o__Propionibacteriales	f__Propionibacteriaceae	g__Propionicimonas	s__	yes	no	propionate
ntk_a_synuclein	H-488_bin28		var_biomarker ~ var_mb_by_sex	-0.231999	0.112059	-2.07033	0.0384214	95.42	0.26	3149261	d__Bacteria	p__Actinomycetota	c__Actinomycetia	o__Propionibacteriales	f__Propionibacteriaceae	g__Propionicimonas	s__	yes	no	propionate
ntk_a_synuclein	H-488_bin28		var_biomarker ~ dx	0.223205	0.0926377	2.40944	0.0159769	95.42	0.26	3149261	d__Bacteria	p__Actinomycetota	c__Actinomycetia	o__Propionibacteriales	f__Propionibacteriaceae	g__Propionicimonas	s__	yes	no	propionate
ntk_a_synuclein	H-488_bin28		var_biomarker ~ mars_age	0.00768982	0.00572907	1.34225	0.179516	95.42	0.26	3149261	d__Bacteria	p__Actinomycetota	c__Actinomycetia	o__Propionibacteriales	f__Propionibacteriaceae	g__Propionicimonas	s__	yes	no	propionate
ntk_a_synuclein	H-488_bin28		var_biomarker ~ apoe4	0.107103	0.0712504	1.50319	0.13279	95.42	0.26	3149261	d__Bacteria	p__Actinomycetota	c__Actinomycetia	o__Propionibacteriales	f__Propionibacteriaceae	g__Propionicimonas	s__	yes	no	propionate
ntk_a_synuclein	H-488_bin28		var_biomarker ~ ntk_table	0.223528	0.0760091	2.94081	0.00327357	95.42	0.26	3149261	d__Bacteria	p__Actinomycetota	c__Actinomycetia	o__Propionibacteriales	f__Propionibacteriaceae	g__Propionicimonas	s__	yes	no	propionate
ntk_a_synuclein	H-488_bin28		var_biomarker ~ bristol_type_1_7	0.0202813	0.0283125	0.716339	0.473782	95.42	0.26	3149261	d__Bacteria	p__Actinomycetota	c__Actinomycetia	o__Propionibacteriales	f__Propionibacteriaceae	g__Propionicimonas	s__	yes	no	propionate
ntk_a_synuclein	H-488_bin42		var_biomarker ~ var_mb	-0.0109647	0.0420519	-0.260741	0.794292	92.74	0.81	2117141	d__Bacteria	p__Bacillota_A	c__Clostridia	o__Christensenellales	f__CAG-74	g__Pullichristensenella	s__	no	no	none
ntk_a_synuclein	H-488_bin42		var_biomarker ~ sex	0.0249233	0.0995397	0.250386	0.802289	92.74	0.81	2117141	d__Bacteria	p__Bacillota_A	c__Clostridia	o__Christensenellales	f__CAG-74	g__Pullichristensenella	s__	no	no	none
ntk_a_synuclein	H-488_bin42		var_biomarker ~ var_mb_by_sex	0.0479567	0.0578775	0.82859	0.407336	92.74	0.81	2117141	d__Bacteria	p__Bacillota_A	c__Clostridia	o__Christensenellales	f__CAG-74	g__Pullichristensenella	s__	no	no	none
ntk_a_synuclein	H-488_bin42		var_biomarker ~ dx	0.256989	0.101075	2.54257	0.0110041	92.74	0.81	2117141	d__Bacteria	p__Bacillota_A	c__Clostridia	o__Christensenellales	f__CAG-74	g__Pullichristensenella	s__	no	no	none
ntk_a_synuclein	H-488_bin42		var_biomarker ~ mars_age	0.00603076	0.0059944	1.00607	0.314384	92.74	0.81	2117141	d__Bacteria	p__Bacillota_A	c__Clostridia	o__Christensenellales	f__CAG-74	g__Pullichristensenella	s__	no	no	none
ntk_a_synuclein	H-488_bin42		var_biomarker ~ apoe4	0.102851	0.0713201	1.4421	0.149273	92.74	0.81	2117141	d__Bacteria	p__Bacillota_A	c__Clostridia	o__Christensenellales	f__CAG-74	g__Pullichristensenella	s__	no	no	none
ntk_a_synuclein	H-488_bin42		var_biomarker ~ ntk_table	0.218672	0.0792268	2.76008	0.00577874	92.74	0.81	2117141	d__Bacteria	p__Bacillota_A	c__Clostridia	o__Christensenellales	f__CAG-74	g__Pullichristensenella	s__	no	no	none
ntk_a_synuclein	H-488_bin42		var_biomarker ~ bristol_type_1_7	0.0141244	0.0316591	0.44614	0.655496	92.74	0.81	2117141	d__Bacteria	p__Bacillota_A	c__Clostridia	o__Christensenellales	f__CAG-74	g__Pullichristensenella	s__	no	no	none
ntk_a_synuclein	H-488_bin54		var_biomarker ~ var_mb	0.0199552	0.054564	0.365721	0.714573	97.16	0	1948007	d__Bacteria	p__Bacillota_A	c__Clostridia	o__Peptostreptococcales	f__Anaerovoracaceae	g__Lentihominibacter	s__	no	no	none
ntk_a_synuclein	H-488_bin54		var_biomarker ~ sex	-0.0465447	0.0957561	-0.486075	0.626914	97.16	0	1948007	d__Bacteria	p__Bacillota_A	c__Clostridia	o__Peptostreptococcales	f__Anaerovoracaceae	g__Lentihominibacter	s__	no	no	none
ntk_a_synuclein	H-488_bin54		var_biomarker ~ var_mb_by_sex	-0.0204124	0.0727198	-0.2807	0.778941	97.16	0	1948007	d__Bacteria	p__Bacillota_A	c__Clostridia	o__Peptostreptococcales	f__Anaerovoracaceae	g__Lentihominibacter	s__	no	no	none
ntk_a_synuclein	H-488_bin54		var_biomarker ~ dx	0.239032	0.094825	2.52077	0.0117098	97.16	0	1948007	d__Bacteria	p__Bacillota_A	c__Clostridia	o__Peptostreptococcales	f__Anaerovoracaceae	g__Lentihominibacter	s__	no	no	none
ntk_a_synuclein	H-488_bin54		var_biomarker ~ mars_age	0.00667874	0.00585297	1.14109	0.253834	97.16	0	1948007	d__Bacteria	p__Bacillota_A	c__Clostridia	o__Peptostreptococcales	f__Anaerovoracaceae	g__Lentihominibacter	s__	no	no	none
ntk_a_synuclein	H-488_bin54		var_biomarker ~ apoe4	0.0979183	0.0716474	1.36667	0.171729	97.16	0	1948007	d__Bacteria	p__Bacillota_A	c__Clostridia	o__Peptostreptococcales	f__Anaerovoracaceae	g__Lentihominibacter	s__	no	no	none
ntk_a_synuclein	H-488_bin54		var_biomarker ~ ntk_table	0.21426	0.0780383	2.74558	0.00604044	97.16	0	1948007	d__Bacteria	p__Bacillota_A	c__Clostridia	o__Peptostreptococcales	f__Anaerovoracaceae	g__Lentihominibacter	s__	no	no	none
ntk_a_synuclein	H-488_bin54		var_biomarker ~ bristol_type_1_7	0.016786	0.0302332	0.555216	0.578747	97.16	0	1948007	d__Bacteria	p__Bacillota_A	c__Clostridia	o__Peptostreptococcales	f__Anaerovoracaceae	g__Lentihominibacter	s__	no	no	none
ntk_a_synuclein	H-488_bin69		var_biomarker ~ var_mb	0.0852203	0.0957859	0.889695	0.37363	90.32	4.79	3160863	d__Bacteria	p__Bacillota_A	c__Clostridia	o__Lachnospirales	f__Lachnospiraceae	g__UBA2882	s__	no	no	none
ntk_a_synuclein	H-488_bin69		var_biomarker ~ sex	0.0764365	0.522494	0.146292	0.883691	90.32	4.79	3160863	d__Bacteria	p__Bacillota_A	c__Clostridia	o__Lachnospirales	f__Lachnospiraceae	g__UBA2882	s__	no	no	none
ntk_a_synuclein	H-488_bin69		var_biomarker ~ var_mb_by_sex	-0.025146	0.12093	-0.207939	0.835276	90.32	4.79	3160863	d__Bacteria	p__Bacillota_A	c__Clostridia	o__Lachnospirales	f__Lachnospiraceae	g__UBA2882	s__	no	no	none
ntk_a_synuclein	H-488_bin69		var_biomarker ~ dx	0.231644	0.100064	2.31496	0.0206153	90.32	4.79	3160863	d__Bacteria	p__Bacillota_A	c__Clostridia	o__Lachnospirales	f__Lachnospiraceae	g__UBA2882	s__	no	no	none
ntk_a_synuclein	H-488_bin69		var_biomarker ~ mars_age	0.0069668	0.00574492	1.21269	0.225249	90.32	4.79	3160863	d__Bacteria	p__Bacillota_A	c__Clostridia	o__Lachnospirales	f__Lachnospiraceae	g__UBA2882	s__	no	no	none
ntk_a_synuclein	H-488_bin69		var_biomarker ~ apoe4	0.0888883	0.0717774	1.23839	0.215572	90.32	4.79	3160863	d__Bacteria	p__Bacillota_A	c__Clostridia	o__Lachnospirales	f__Lachnospiraceae	g__UBA2882	s__	no	no	none
ntk_a_synuclein	H-488_bin69		var_biomarker ~ ntk_table	0.20141	0.0798372	2.52276	0.0116436	90.32	4.79	3160863	d__Bacteria	p__Bacillota_A	c__Clostridia	o__Lachnospirales	f__Lachnospiraceae	g__UBA2882	s__	no	no	none
ntk_a_synuclein	H-488_bin69		var_biomarker ~ bristol_type_1_7	0.00965472	0.0311862	0.309583	0.756878	90.32	4.79	3160863	d__Bacteria	p__Bacillota_A	c__Clostridia	o__Lachnospirales	f__Lachnospiraceae	g__UBA2882	s__	no	no	none
ntk_a_synuclein	H-488_bin85		var_biomarker ~ var_mb	-0.134488	0.0711695	-1.88969	0.0587998	97.58	2.02	3210299	d__Bacteria	p__Bacillota_A	c__Clostridia	o__Clostridiales	f__Caloramatoraceae	g__JAEZLD01	s__	no	no	none
ntk_a_synuclein	H-488_bin85		var_biomarker ~ sex	0.144878	0.0964406	1.50225	0.133033	97.58	2.02	3210299	d__Bacteria	p__Bacillota_A	c__Clostridia	o__Clostridiales	f__Caloramatoraceae	g__JAEZLD01	s__	no	no	none
ntk_a_synuclein	H-488_bin85		var_biomarker ~ var_mb_by_sex	0.246321	0.100995	2.43894	0.0147303	97.58	2.02	3210299	d__Bacteria	p__Bacillota_A	c__Clostridia	o__Clostridiales	f__Caloramatoraceae	g__JAEZLD01	s__	no	no	none
ntk_a_synuclein	H-488_bin85		var_biomarker ~ dx	0.240412	0.104017	2.31128	0.0208176	97.58	2.02	3210299	d__Bacteria	p__Bacillota_A	c__Clostridia	o__Clostridiales	f__Caloramatoraceae	g__JAEZLD01	s__	no	no	none
ntk_a_synuclein	H-488_bin85		var_biomarker ~ mars_age	0.00669007	0.00581026	1.15142	0.249558	97.58	2.02	3210299	d__Bacteria	p__Bacillota_A	c__Clostridia	o__Clostridiales	f__Caloramatoraceae	g__JAEZLD01	s__	no	no	none
ntk_a_synuclein	H-488_bin85		var_biomarker ~ apoe4	0.10223	0.0693592	1.47392	0.140504	97.58	2.02	3210299	d__Bacteria	p__Bacillota_A	c__Clostridia	o__Clostridiales	f__Caloramatoraceae	g__JAEZLD01	s__	no	no	none
ntk_a_synuclein	H-488_bin85		var_biomarker ~ ntk_table	0.206361	0.0768411	2.68555	0.00724104	97.58	2.02	3210299	d__Bacteria	p__Bacillota_A	c__Clostridia	o__Clostridiales	f__Caloramatoraceae	g__JAEZLD01	s__	no	no	none
ntk_a_synuclein	H-488_bin85		var_biomarker ~ bristol_type_1_7	0.0183695	0.0288852	0.635949	0.52481	97.58	2.02	3210299	d__Bacteria	p__Bacillota_A	c__Clostridia	o__Clostridiales	f__Caloramatoraceae	g__JAEZLD01	s__	no	no	none
ntk_a_synuclein	H-488_bin94		var_biomarker ~ var_mb	0.0203134	0.0331744	0.612321	0.540325	97.06	0	2000291	d__Bacteria	p__Bacteroidota	c__Bacteroidia	o__Flavobacteriales	f__UBA1820	g__Merdimorpha	s__	yes	no	propionate
ntk_a_synuclein	H-488_bin94		var_biomarker ~ sex	-0.036423	0.110588	-0.329357	0.741886	97.06	0	2000291	d__Bacteria	p__Bacteroidota	c__Bacteroidia	o__Flavobacteriales	f__UBA1820	g__Merdimorpha	s__	yes	no	propionate
ntk_a_synuclein	H-488_bin94		var_biomarker ~ var_mb_by_sex	-0.00461013	0.0452641	-0.10185	0.918876	97.06	0	2000291	d__Bacteria	p__Bacteroidota	c__Bacteroidia	o__Flavobacteriales	f__UBA1820	g__Merdimorpha	s__	yes	no	propionate
ntk_a_synuclein	H-488_bin94		var_biomarker ~ dx	0.25626	0.0931462	2.75116	0.00593852	97.06	0	2000291	d__Bacteria	p__Bacteroidota	c__Bacteroidia	o__Flavobacteriales	f__UBA1820	g__Merdimorpha	s__	yes	no	propionate
ntk_a_synuclein	H-488_bin94		var_biomarker ~ mars_age	0.0058372	0.0057423	1.01653	0.309379	97.06	0	2000291	d__Bacteria	p__Bacteroidota	c__Bacteroidia	o__Flavobacteriales	f__UBA1820	g__Merdimorpha	s__	yes	no	propionate
ntk_a_synuclein	H-488_bin94		var_biomarker ~ apoe4	0.0944281	0.0716447	1.31801	0.187502	97.06	0	2000291	d__Bacteria	p__Bacteroidota	c__Bacteroidia	o__Flavobacteriales	f__UBA1820	g__Merdimorpha	s__	yes	no	propionate
ntk_a_synuclein	H-488_bin94		var_biomarker ~ ntk_table	0.214893	0.0801879	2.67987	0.00736512	97.06	0	2000291	d__Bacteria	p__Bacteroidota	c__Bacteroidia	o__Flavobacteriales	f__UBA1820	g__Merdimorpha	s__	yes	no	propionate
ntk_a_synuclein	H-488_bin94		var_biomarker ~ bristol_type_1_7	0.0170117	0.0302216	0.5629	0.573503	97.06	0	2000291	d__Bacteria	p__Bacteroidota	c__Bacteroidia	o__Flavobacteriales	f__UBA1820	g__Merdimorpha	s__	yes	no	propionate
ntk_a_synuclein	H-497_bin15		var_biomarker ~ var_mb	0.0279517	0.027705	1.0089	0.313022	91.13	0.81	1892269	d__Bacteria	p__Actinomycetota	c__Coriobacteriia	o__Coriobacteriales	f__Coriobacteriaceae	g__Collinsella	s__Collinsella aerofaciens_G	no	no	none
ntk_a_synuclein	H-497_bin15		var_biomarker ~ sex	-0.0369762	0.07041	-0.525156	0.599475	91.13	0.81	1892269	d__Bacteria	p__Actinomycetota	c__Coriobacteriia	o__Coriobacteriales	f__Coriobacteriaceae	g__Collinsella	s__Collinsella aerofaciens_G	no	no	none
ntk_a_synuclein	H-497_bin15		var_biomarker ~ var_mb_by_sex	-0.0578041	0.0469421	-1.23139	0.218176	91.13	0.81	1892269	d__Bacteria	p__Actinomycetota	c__Coriobacteriia	o__Coriobacteriales	f__Coriobacteriaceae	g__Collinsella	s__Collinsella aerofaciens_G	no	no	none
ntk_a_synuclein	H-497_bin15		var_biomarker ~ dx	0.228132	0.103698	2.19997	0.0278093	91.13	0.81	1892269	d__Bacteria	p__Actinomycetota	c__Coriobacteriia	o__Coriobacteriales	f__Coriobacteriaceae	g__Collinsella	s__Collinsella aerofaciens_G	no	no	none
ntk_a_synuclein	H-497_bin15		var_biomarker ~ mars_age	0.00596691	0.00584373	1.02108	0.307217	91.13	0.81	1892269	d__Bacteria	p__Actinomycetota	c__Coriobacteriia	o__Coriobacteriales	f__Coriobacteriaceae	g__Collinsella	s__Collinsella aerofaciens_G	no	no	none
ntk_a_synuclein	H-497_bin15		var_biomarker ~ apoe4	0.10021	0.0720714	1.39043	0.164399	91.13	0.81	1892269	d__Bacteria	p__Actinomycetota	c__Coriobacteriia	o__Coriobacteriales	f__Coriobacteriaceae	g__Collinsella	s__Collinsella aerofaciens_G	no	no	none
ntk_a_synuclein	H-497_bin15		var_biomarker ~ ntk_table	0.225887	0.0795086	2.84104	0.00449667	91.13	0.81	1892269	d__Bacteria	p__Actinomycetota	c__Coriobacteriia	o__Coriobacteriales	f__Coriobacteriaceae	g__Collinsella	s__Collinsella aerofaciens_G	no	no	none
ntk_a_synuclein	H-497_bin15		var_biomarker ~ bristol_type_1_7	0.0170122	0.0302757	0.561909	0.574178	91.13	0.81	1892269	d__Bacteria	p__Actinomycetota	c__Coriobacteriia	o__Coriobacteriales	f__Coriobacteriaceae	g__Collinsella	s__Collinsella aerofaciens_G	no	no	none
ntk_a_synuclein	H-502_bin16		var_biomarker ~ var_mb	-0.0204338	0.0238866	-0.855451	0.392301	94.35	0.81	1829159	d__Bacteria	p__Actinomycetota	c__Coriobacteriia	o__Coriobacteriales	f__Coriobacteriaceae	g__Collinsella	s__Collinsella aerofaciens_J	no	no	none
ntk_a_synuclein	H-502_bin16		var_biomarker ~ sex	-0.0286854	0.0759662	-0.377607	0.705722	94.35	0.81	1829159	d__Bacteria	p__Actinomycetota	c__Coriobacteriia	o__Coriobacteriales	f__Coriobacteriaceae	g__Collinsella	s__Collinsella aerofaciens_J	no	no	none
ntk_a_synuclein	H-502_bin16		var_biomarker ~ var_mb_by_sex	-0.0154182	0.0322491	-0.478098	0.63258	94.35	0.81	1829159	d__Bacteria	p__Actinomycetota	c__Coriobacteriia	o__Coriobacteriales	f__Coriobacteriaceae	g__Collinsella	s__Collinsella aerofaciens_J	no	no	none
ntk_a_synuclein	H-502_bin16		var_biomarker ~ dx	0.22093	0.0967743	2.28294	0.0224337	94.35	0.81	1829159	d__Bacteria	p__Actinomycetota	c__Coriobacteriia	o__Coriobacteriales	f__Coriobacteriaceae	g__Collinsella	s__Collinsella aerofaciens_J	no	no	none
ntk_a_synuclein	H-502_bin16		var_biomarker ~ mars_age	0.00649443	0.00584267	1.11155	0.266331	94.35	0.81	1829159	d__Bacteria	p__Actinomycetota	c__Coriobacteriia	o__Coriobacteriales	f__Coriobacteriaceae	g__Collinsella	s__Collinsella aerofaciens_J	no	no	none
ntk_a_synuclein	H-502_bin16		var_biomarker ~ apoe4	0.106362	0.0740884	1.43561	0.151112	94.35	0.81	1829159	d__Bacteria	p__Actinomycetota	c__Coriobacteriia	o__Coriobacteriales	f__Coriobacteriaceae	g__Collinsella	s__Collinsella aerofaciens_J	no	no	none
ntk_a_synuclein	H-502_bin16		var_biomarker ~ ntk_table	0.217085	0.0777617	2.79166	0.00524378	94.35	0.81	1829159	d__Bacteria	p__Actinomycetota	c__Coriobacteriia	o__Coriobacteriales	f__Coriobacteriaceae	g__Collinsella	s__Collinsella aerofaciens_J	no	no	none
ntk_a_synuclein	H-502_bin16		var_biomarker ~ bristol_type_1_7	0.00960639	0.0305883	0.314054	0.75348	94.35	0.81	1829159	d__Bacteria	p__Actinomycetota	c__Coriobacteriia	o__Coriobacteriales	f__Coriobacteriaceae	g__Collinsella	s__Collinsella aerofaciens_J	no	no	none
ntk_a_synuclein	H-502_bin32		var_biomarker ~ var_mb	0.0393195	0.045823	0.858073	0.390852	97.66	0.44	2733202	d__Bacteria	p__Bacillota_A	c__Clostridia	o__Lachnospirales	f__Lachnospiraceae	g__Ruminococcus_B	s__Ruminococcus_B gnavus	yes	no	propionate
ntk_a_synuclein	H-502_bin32		var_biomarker ~ sex	0.0913707	0.228223	0.400358	0.688893	97.66	0.44	2733202	d__Bacteria	p__Bacillota_A	c__Clostridia	o__Lachnospirales	f__Lachnospiraceae	g__Ruminococcus_B	s__Ruminococcus_B gnavus	yes	no	propionate
ntk_a_synuclein	H-502_bin32		var_biomarker ~ var_mb_by_sex	-0.0436058	0.0717227	-0.607978	0.543202	97.66	0.44	2733202	d__Bacteria	p__Bacillota_A	c__Clostridia	o__Lachnospirales	f__Lachnospiraceae	g__Ruminococcus_B	s__Ruminococcus_B gnavus	yes	no	propionate
ntk_a_synuclein	H-502_bin32		var_biomarker ~ dx	0.243879	0.100695	2.42195	0.0154377	97.66	0.44	2733202	d__Bacteria	p__Bacillota_A	c__Clostridia	o__Lachnospirales	f__Lachnospiraceae	g__Ruminococcus_B	s__Ruminococcus_B gnavus	yes	no	propionate
ntk_a_synuclein	H-502_bin32		var_biomarker ~ mars_age	0.0067191	0.00583678	1.15117	0.249664	97.66	0.44	2733202	d__Bacteria	p__Bacillota_A	c__Clostridia	o__Lachnospirales	f__Lachnospiraceae	g__Ruminococcus_B	s__Ruminococcus_B gnavus	yes	no	propionate
ntk_a_synuclein	H-502_bin32		var_biomarker ~ apoe4	0.0957524	0.0716096	1.33715	0.181175	97.66	0.44	2733202	d__Bacteria	p__Bacillota_A	c__Clostridia	o__Lachnospirales	f__Lachnospiraceae	g__Ruminococcus_B	s__Ruminococcus_B gnavus	yes	no	propionate
ntk_a_synuclein	H-502_bin32		var_biomarker ~ ntk_table	0.213679	0.0793859	2.69164	0.00711006	97.66	0.44	2733202	d__Bacteria	p__Bacillota_A	c__Clostridia	o__Lachnospirales	f__Lachnospiraceae	g__Ruminococcus_B	s__Ruminococcus_B gnavus	yes	no	propionate
ntk_a_synuclein	H-502_bin32		var_biomarker ~ bristol_type_1_7	0.0152777	0.0306291	0.498795	0.617924	97.66	0.44	2733202	d__Bacteria	p__Bacillota_A	c__Clostridia	o__Lachnospirales	f__Lachnospiraceae	g__Ruminococcus_B	s__Ruminococcus_B gnavus	yes	no	propionate
ntk_a_synuclein	H-502_bin45		var_biomarker ~ var_mb	-0.0489682	0.0418325	-1.17058	0.241769	99.15	0.48	2897632	d__Bacteria	p__Bacillota_A	c__Clostridia	o__Lachnospirales	f__Lachnospiraceae	g__Agathobacter	s__Agathobacter rectalis	no	yes	butyrate
ntk_a_synuclein	H-502_bin45		var_biomarker ~ sex	-0.0774124	0.095389	-0.811545	0.417053	99.15	0.48	2897632	d__Bacteria	p__Bacillota_A	c__Clostridia	o__Lachnospirales	f__Lachnospiraceae	g__Agathobacter	s__Agathobacter rectalis	no	yes	butyrate
ntk_a_synuclein	H-502_bin45		var_biomarker ~ var_mb_by_sex	0.0509506	0.0503967	1.01099	0.31202	99.15	0.48	2897632	d__Bacteria	p__Bacillota_A	c__Clostridia	o__Lachnospirales	f__Lachnospiraceae	g__Agathobacter	s__Agathobacter rectalis	no	yes	butyrate
ntk_a_synuclein	H-502_bin45		var_biomarker ~ dx	0.241917	0.0910418	2.65721	0.00787903	99.15	0.48	2897632	d__Bacteria	p__Bacillota_A	c__Clostridia	o__Lachnospirales	f__Lachnospiraceae	g__Agathobacter	s__Agathobacter rectalis	no	yes	butyrate
ntk_a_synuclein	H-502_bin45		var_biomarker ~ mars_age	0.00571785	0.00581325	0.983589	0.325317	99.15	0.48	2897632	d__Bacteria	p__Bacillota_A	c__Clostridia	o__Lachnospirales	f__Lachnospiraceae	g__Agathobacter	s__Agathobacter rectalis	no	yes	butyrate
ntk_a_synuclein	H-502_bin45		var_biomarker ~ apoe4	0.114089	0.0729061	1.56488	0.117611	99.15	0.48	2897632	d__Bacteria	p__Bacillota_A	c__Clostridia	o__Lachnospirales	f__Lachnospiraceae	g__Agathobacter	s__Agathobacter rectalis	no	yes	butyrate
ntk_a_synuclein	H-502_bin45		var_biomarker ~ ntk_table	0.20812	0.0778912	2.67193	0.00754157	99.15	0.48	2897632	d__Bacteria	p__Bacillota_A	c__Clostridia	o__Lachnospirales	f__Lachnospiraceae	g__Agathobacter	s__Agathobacter rectalis	no	yes	butyrate
ntk_a_synuclein	H-502_bin45		var_biomarker ~ bristol_type_1_7	0.0201713	0.0302787	0.666188	0.505291	99.15	0.48	2897632	d__Bacteria	p__Bacillota_A	c__Clostridia	o__Lachnospirales	f__Lachnospiraceae	g__Agathobacter	s__Agathobacter rectalis	no	yes	butyrate
ntk_a_synuclein	H-502_bin74		var_biomarker ~ var_mb	0.0608355	0.0669039	0.909297	0.363193	94.11	4.28	3630168	d__Bacteria	p__Bacillota_A	c__Clostridia	o__Lachnospirales	f__Lachnospiraceae	g__Roseburia	s__Roseburia inulinivorans	yes	yes	both
ntk_a_synuclein	H-502_bin74		var_biomarker ~ sex	0.451285	0.319521	1.41238	0.157838	94.11	4.28	3630168	d__Bacteria	p__Bacillota_A	c__Clostridia	o__Lachnospirales	f__Lachnospiraceae	g__Roseburia	s__Roseburia inulinivorans	yes	yes	both
ntk_a_synuclein	H-502_bin74		var_biomarker ~ var_mb_by_sex	-0.152614	0.0964552	-1.58223	0.113598	94.11	4.28	3630168	d__Bacteria	p__Bacillota_A	c__Clostridia	o__Lachnospirales	f__Lachnospiraceae	g__Roseburia	s__Roseburia inulinivorans	yes	yes	both
ntk_a_synuclein	H-502_bin74		var_biomarker ~ dx	0.248526	0.100232	2.4795	0.0131566	94.11	4.28	3630168	d__Bacteria	p__Bacillota_A	c__Clostridia	o__Lachnospirales	f__Lachnospiraceae	g__Roseburia	s__Roseburia inulinivorans	yes	yes	both
ntk_a_synuclein	H-502_bin74		var_biomarker ~ mars_age	0.00467	0.00601014	0.777021	0.437147	94.11	4.28	3630168	d__Bacteria	p__Bacillota_A	c__Clostridia	o__Lachnospirales	f__Lachnospiraceae	g__Roseburia	s__Roseburia inulinivorans	yes	yes	both
ntk_a_synuclein	H-502_bin74		var_biomarker ~ apoe4	0.0866943	0.0696934	1.24394	0.213523	94.11	4.28	3630168	d__Bacteria	p__Bacillota_A	c__Clostridia	o__Lachnospirales	f__Lachnospiraceae	g__Roseburia	s__Roseburia inulinivorans	yes	yes	both
ntk_a_synuclein	H-502_bin74		var_biomarker ~ ntk_table	0.212582	0.0794615	2.67528	0.00746677	94.11	4.28	3630168	d__Bacteria	p__Bacillota_A	c__Clostridia	o__Lachnospirales	f__Lachnospiraceae	g__Roseburia	s__Roseburia inulinivorans	yes	yes	both
ntk_a_synuclein	H-502_bin74		var_biomarker ~ bristol_type_1_7	0.0159282	0.0308326	0.516601	0.605435	94.11	4.28	3630168	d__Bacteria	p__Bacillota_A	c__Clostridia	o__Lachnospirales	f__Lachnospiraceae	g__Roseburia	s__Roseburia inulinivorans	yes	yes	both
ntk_a_synuclein	H-502_bin75		var_biomarker ~ var_mb	0.0518946	0.0707246	0.733755	0.463098	98.66	2.18	3828835	d__Bacteria	p__Bacillota_A	c__Clostridia	o__Lachnospirales	f__Lachnospiraceae	g__Eubacterium_G	s__Eubacterium_G sp000434315	no	no	none
ntk_a_synuclein	H-502_bin75		var_biomarker ~ sex	-0.0325646	0.391823	-0.0831106	0.933764	98.66	2.18	3828835	d__Bacteria	p__Bacillota_A	c__Clostridia	o__Lachnospirales	f__Lachnospiraceae	g__Eubacterium_G	s__Eubacterium_G sp000434315	no	no	none
ntk_a_synuclein	H-502_bin75		var_biomarker ~ var_mb_by_sex	-0.000864541	0.0884397	-0.00977549	0.9922	98.66	2.18	3828835	d__Bacteria	p__Bacillota_A	c__Clostridia	o__Lachnospirales	f__Lachnospiraceae	g__Eubacterium_G	s__Eubacterium_G sp000434315	no	no	none
ntk_a_synuclein	H-502_bin75		var_biomarker ~ dx	0.226178	0.0963129	2.34837	0.018856	98.66	2.18	3828835	d__Bacteria	p__Bacillota_A	c__Clostridia	o__Lachnospirales	f__Lachnospiraceae	g__Eubacterium_G	s__Eubacterium_G sp000434315	no	no	none
ntk_a_synuclein	H-502_bin75		var_biomarker ~ mars_age	0.00741529	0.0057884	1.28106	0.200173	98.66	2.18	3828835	d__Bacteria	p__Bacillota_A	c__Clostridia	o__Lachnospirales	f__Lachnospiraceae	g__Eubacterium_G	s__Eubacterium_G sp000434315	no	no	none
ntk_a_synuclein	H-502_bin75		var_biomarker ~ apoe4	0.0882999	0.0714752	1.23539	0.216685	98.66	2.18	3828835	d__Bacteria	p__Bacillota_A	c__Clostridia	o__Lachnospirales	f__Lachnospiraceae	g__Eubacterium_G	s__Eubacterium_G sp000434315	no	no	none
ntk_a_synuclein	H-502_bin75		var_biomarker ~ ntk_table	0.211045	0.0785634	2.68631	0.00722469	98.66	2.18	3828835	d__Bacteria	p__Bacillota_A	c__Clostridia	o__Lachnospirales	f__Lachnospiraceae	g__Eubacterium_G	s__Eubacterium_G sp000434315	no	no	none
ntk_a_synuclein	H-502_bin75		var_biomarker ~ bristol_type_1_7	0.0104878	0.0308719	0.339719	0.734068	98.66	2.18	3828835	d__Bacteria	p__Bacillota_A	c__Clostridia	o__Lachnospirales	f__Lachnospiraceae	g__Eubacterium_G	s__Eubacterium_G sp000434315	no	no	none
ntk_a_synuclein	H-511_bin49		var_biomarker ~ var_mb	-0.0483766	0.0392943	-1.23113	0.218273	92.06	2.24	2518544	d__Bacteria	p__Bacillota_A	c__Clostridia	o__Oscillospirales	f__Oscillospiraceae	g__CAG-170	s__CAG-170 sp000432135	no	no	none
ntk_a_synuclein	H-511_bin49		var_biomarker ~ sex	-0.240497	0.152546	-1.57655	0.114899	92.06	2.24	2518544	d__Bacteria	p__Bacillota_A	c__Clostridia	o__Oscillospirales	f__Oscillospiraceae	g__CAG-170	s__CAG-170 sp000432135	no	no	none
ntk_a_synuclein	H-511_bin49		var_biomarker ~ var_mb_by_sex	0.0927444	0.0621034	1.49339	0.135336	92.06	2.24	2518544	d__Bacteria	p__Bacillota_A	c__Clostridia	o__Oscillospirales	f__Oscillospiraceae	g__CAG-170	s__CAG-170 sp000432135	no	no	none
ntk_a_synuclein	H-511_bin49		var_biomarker ~ dx	0.289865	0.115585	2.50782	0.0121478	92.06	2.24	2518544	d__Bacteria	p__Bacillota_A	c__Clostridia	o__Oscillospirales	f__Oscillospiraceae	g__CAG-170	s__CAG-170 sp000432135	no	no	none
ntk_a_synuclein	H-511_bin49		var_biomarker ~ mars_age	0.00493869	0.00633017	0.780182	0.435284	92.06	2.24	2518544	d__Bacteria	p__Bacillota_A	c__Clostridia	o__Oscillospirales	f__Oscillospiraceae	g__CAG-170	s__CAG-170 sp000432135	no	no	none
ntk_a_synuclein	H-511_bin49		var_biomarker ~ apoe4	0.0821956	0.0692059	1.1877	0.234953	92.06	2.24	2518544	d__Bacteria	p__Bacillota_A	c__Clostridia	o__Oscillospirales	f__Oscillospiraceae	g__CAG-170	s__CAG-170 sp000432135	no	no	none
ntk_a_synuclein	H-511_bin49		var_biomarker ~ ntk_table	0.215801	0.0786751	2.74293	0.00608928	92.06	2.24	2518544	d__Bacteria	p__Bacillota_A	c__Clostridia	o__Oscillospirales	f__Oscillospiraceae	g__CAG-170	s__CAG-170 sp000432135	no	no	none
ntk_a_synuclein	H-511_bin49		var_biomarker ~ bristol_type_1_7	0.00896874	0.0297375	0.301597	0.76296	92.06	2.24	2518544	d__Bacteria	p__Bacillota_A	c__Clostridia	o__Oscillospirales	f__Oscillospiraceae	g__CAG-170	s__CAG-170 sp000432135	no	no	none
ntk_a_synuclein	H-513_bin47		var_biomarker ~ var_mb	-0.0233875	0.0294126	-0.795151	0.426525	96.77	1.61	2135319	d__Bacteria	p__Actinomycetota	c__Coriobacteriia	o__Coriobacteriales	f__Coriobacteriaceae	g__Collinsella	s__Collinsella aerofaciens_M	no	no	none
ntk_a_synuclein	H-513_bin47		var_biomarker ~ sex	-0.0215785	0.0713666	-0.302361	0.762377	96.77	1.61	2135319	d__Bacteria	p__Actinomycetota	c__Coriobacteriia	o__Coriobacteriales	f__Coriobacteriaceae	g__Collinsella	s__Collinsella aerofaciens_M	no	no	none
ntk_a_synuclein	H-513_bin47		var_biomarker ~ var_mb_by_sex	-0.0114369	0.0369833	-0.309246	0.757134	96.77	1.61	2135319	d__Bacteria	p__Actinomycetota	c__Coriobacteriia	o__Coriobacteriales	f__Coriobacteriaceae	g__Collinsella	s__Collinsella aerofaciens_M	no	no	none
ntk_a_synuclein	H-513_bin47		var_biomarker ~ dx	0.229959	0.0955122	2.40764	0.0160561	96.77	1.61	2135319	d__Bacteria	p__Actinomycetota	c__Coriobacteriia	o__Coriobacteriales	f__Coriobacteriaceae	g__Collinsella	s__Collinsella aerofaciens_M	no	no	none
ntk_a_synuclein	H-513_bin47		var_biomarker ~ mars_age	0.00662897	0.00581672	1.13964	0.254436	96.77	1.61	2135319	d__Bacteria	p__Actinomycetota	c__Coriobacteriia	o__Coriobacteriales	f__Coriobacteriaceae	g__Collinsella	s__Collinsella aerofaciens_M	no	no	none
ntk_a_synuclein	H-513_bin47		var_biomarker ~ apoe4	0.109476	0.0756704	1.44674	0.147969	96.77	1.61	2135319	d__Bacteria	p__Actinomycetota	c__Coriobacteriia	o__Coriobacteriales	f__Coriobacteriaceae	g__Collinsella	s__Collinsella aerofaciens_M	no	no	none
ntk_a_synuclein	H-513_bin47		var_biomarker ~ ntk_table	0.226371	0.078288	2.89152	0.00383387	96.77	1.61	2135319	d__Bacteria	p__Actinomycetota	c__Coriobacteriia	o__Coriobacteriales	f__Coriobacteriaceae	g__Collinsella	s__Collinsella aerofaciens_M	no	no	none
ntk_a_synuclein	H-513_bin47		var_biomarker ~ bristol_type_1_7	0.00728798	0.0312403	0.233288	0.815538	96.77	1.61	2135319	d__Bacteria	p__Actinomycetota	c__Coriobacteriia	o__Coriobacteriales	f__Coriobacteriaceae	g__Collinsella	s__Collinsella aerofaciens_M	no	no	none
ntk_a_synuclein	H-513_bin58		var_biomarker ~ var_mb	-0.00392957	0.0609488	-0.0644732	0.948593	90.24	0	2141446	d__Bacteria	p__Bacillota_A	c__Clostridia	o__Oscillospirales	f__Oscillospiraceae	g__Dysosmobacter	s__Dysosmobacter sp021771635	no	no	none
ntk_a_synuclein	H-513_bin58		var_biomarker ~ sex	-0.0593012	0.101122	-0.586433	0.557584	90.24	0	2141446	d__Bacteria	p__Bacillota_A	c__Clostridia	o__Oscillospirales	f__Oscillospiraceae	g__Dysosmobacter	s__Dysosmobacter sp021771635	no	no	none
ntk_a_synuclein	H-513_bin58		var_biomarker ~ var_mb_by_sex	0.0391734	0.097162	0.403176	0.686819	90.24	0	2141446	d__Bacteria	p__Bacillota_A	c__Clostridia	o__Oscillospirales	f__Oscillospiraceae	g__Dysosmobacter	s__Dysosmobacter sp021771635	no	no	none
ntk_a_synuclein	H-513_bin58		var_biomarker ~ dx	0.243606	0.0985615	2.47161	0.0134505	90.24	0	2141446	d__Bacteria	p__Bacillota_A	c__Clostridia	o__Oscillospirales	f__Oscillospiraceae	g__Dysosmobacter	s__Dysosmobacter sp021771635	no	no	none
ntk_a_synuclein	H-513_bin58		var_biomarker ~ mars_age	0.0064874	0.00590846	1.09798	0.272211	90.24	0	2141446	d__Bacteria	p__Bacillota_A	c__Clostridia	o__Oscillospirales	f__Oscillospiraceae	g__Dysosmobacter	s__Dysosmobacter sp021771635	no	no	none
ntk_a_synuclein	H-513_bin58		var_biomarker ~ apoe4	0.0985674	0.0728652	1.35274	0.17614	90.24	0	2141446	d__Bacteria	p__Bacillota_A	c__Clostridia	o__Oscillospirales	f__Oscillospiraceae	g__Dysosmobacter	s__Dysosmobacter sp021771635	no	no	none
ntk_a_synuclein	H-513_bin58		var_biomarker ~ ntk_table	0.220561	0.0783269	2.8159	0.00486402	90.24	0	2141446	d__Bacteria	p__Bacillota_A	c__Clostridia	o__Oscillospirales	f__Oscillospiraceae	g__Dysosmobacter	s__Dysosmobacter sp021771635	no	no	none
ntk_a_synuclein	H-513_bin58		var_biomarker ~ bristol_type_1_7	0.0156303	0.0303981	0.514186	0.607122	90.24	0	2141446	d__Bacteria	p__Bacillota_A	c__Clostridia	o__Oscillospirales	f__Oscillospiraceae	g__Dysosmobacter	s__Dysosmobacter sp021771635	no	no	none
ntk_a_synuclein	H-513_bin83		var_biomarker ~ var_mb	0.116643	0.0533579	2.18604	0.0288124	96.77	0	1659689	d__Bacteria	p__Pseudomonadota	c__Alphaproteobacteria	o__RF32	f__CAG-239	g__MGBC133411	s__	no	no	none
ntk_a_synuclein	H-513_bin83		var_biomarker ~ sex	-0.040045	0.148746	-0.269218	0.787762	96.77	0	1659689	d__Bacteria	p__Pseudomonadota	c__Alphaproteobacteria	o__RF32	f__CAG-239	g__MGBC133411	s__	no	no	none
ntk_a_synuclein	H-513_bin83		var_biomarker ~ var_mb_by_sex	-0.0116348	0.120734	-0.0963667	0.923229	96.77	0	1659689	d__Bacteria	p__Pseudomonadota	c__Alphaproteobacteria	o__RF32	f__CAG-239	g__MGBC133411	s__	no	no	none
ntk_a_synuclein	H-513_bin83		var_biomarker ~ dx	0.238396	0.0937727	2.54227	0.0110135	96.77	0	1659689	d__Bacteria	p__Pseudomonadota	c__Alphaproteobacteria	o__RF32	f__CAG-239	g__MGBC133411	s__	no	no	none
ntk_a_synuclein	H-513_bin83		var_biomarker ~ mars_age	0.00473313	0.00582997	0.81186	0.416872	96.77	0	1659689	d__Bacteria	p__Pseudomonadota	c__Alphaproteobacteria	o__RF32	f__CAG-239	g__MGBC133411	s__	no	no	none
ntk_a_synuclein	H-513_bin83		var_biomarker ~ apoe4	0.101513	0.0700857	1.44841	0.147503	96.77	0	1659689	d__Bacteria	p__Pseudomonadota	c__Alphaproteobacteria	o__RF32	f__CAG-239	g__MGBC133411	s__	no	no	none
ntk_a_synuclein	H-513_bin83		var_biomarker ~ ntk_table	0.235308	0.0778445	3.02279	0.00250454	96.77	0	1659689	d__Bacteria	p__Pseudomonadota	c__Alphaproteobacteria	o__RF32	f__CAG-239	g__MGBC133411	s__	no	no	none
ntk_a_synuclein	H-513_bin83		var_biomarker ~ bristol_type_1_7	0.0100666	0.0301961	0.333373	0.738853	96.77	0	1659689	d__Bacteria	p__Pseudomonadota	c__Alphaproteobacteria	o__RF32	f__CAG-239	g__MGBC133411	s__	no	no	none
ntk_a_synuclein	H-513_bin86		var_biomarker ~ var_mb	-0.0124434	0.0325866	-0.381857	0.702567	95.7	0	4451482	d__Bacteria	p__Bacteroidota	c__Bacteroidia	o__Bacteroidales	f__Marinifilaceae	g__Butyricimonas	s__Butyricimonas virosa	yes	no	propionate
ntk_a_synuclein	H-513_bin86		var_biomarker ~ sex	-0.0438375	0.0811761	-0.54003	0.589177	95.7	0	4451482	d__Bacteria	p__Bacteroidota	c__Bacteroidia	o__Bacteroidales	f__Marinifilaceae	g__Butyricimonas	s__Butyricimonas virosa	yes	no	propionate
ntk_a_synuclein	H-513_bin86		var_biomarker ~ var_mb_by_sex	0.0141716	0.0446904	0.317107	0.751162	95.7	0	4451482	d__Bacteria	p__Bacteroidota	c__Bacteroidia	o__Bacteroidales	f__Marinifilaceae	g__Butyricimonas	s__Butyricimonas virosa	yes	no	propionate
ntk_a_synuclein	H-513_bin86		var_biomarker ~ dx	0.235772	0.0957716	2.46182	0.0138234	95.7	0	4451482	d__Bacteria	p__Bacteroidota	c__Bacteroidia	o__Bacteroidales	f__Marinifilaceae	g__Butyricimonas	s__Butyricimonas virosa	yes	no	propionate
ntk_a_synuclein	H-513_bin86		var_biomarker ~ mars_age	0.00684644	0.00590473	1.15948	0.246259	95.7	0	4451482	d__Bacteria	p__Bacteroidota	c__Bacteroidia	o__Bacteroidales	f__Marinifilaceae	g__Butyricimonas	s__Butyricimonas virosa	yes	no	propionate
ntk_a_synuclein	H-513_bin86		var_biomarker ~ apoe4	0.0975861	0.0710372	1.37373	0.169525	95.7	0	4451482	d__Bacteria	p__Bacteroidota	c__Bacteroidia	o__Bacteroidales	f__Marinifilaceae	g__Butyricimonas	s__Butyricimonas virosa	yes	no	propionate
ntk_a_synuclein	H-513_bin86		var_biomarker ~ ntk_table	0.211895	0.0787117	2.69204	0.00710167	95.7	0	4451482	d__Bacteria	p__Bacteroidota	c__Bacteroidia	o__Bacteroidales	f__Marinifilaceae	g__Butyricimonas	s__Butyricimonas virosa	yes	no	propionate
ntk_a_synuclein	H-513_bin86		var_biomarker ~ bristol_type_1_7	0.0153488	0.030325	0.506142	0.612757	95.7	0	4451482	d__Bacteria	p__Bacteroidota	c__Bacteroidia	o__Bacteroidales	f__Marinifilaceae	g__Butyricimonas	s__Butyricimonas virosa	yes	no	propionate
ntk_a_synuclein	H-513_bin88		var_biomarker ~ var_mb	0.0247179	0.0308023	0.802471	0.422281	91.01	0.68	2155115	d__Bacteria	p__Bacillota_A	c__Clostridia	o__Oscillospirales	f__Ruminococcaceae	g__Faecalibacterium	s__Faecalibacterium longum	no	yes	butyrate
ntk_a_synuclein	H-513_bin88		var_biomarker ~ sex	-0.00986055	0.0762345	-0.129345	0.897085	91.01	0.68	2155115	d__Bacteria	p__Bacillota_A	c__Clostridia	o__Oscillospirales	f__Ruminococcaceae	g__Faecalibacterium	s__Faecalibacterium longum	no	yes	butyrate
ntk_a_synuclein	H-513_bin88		var_biomarker ~ var_mb_by_sex	-0.0400553	0.0427365	-0.93726	0.348625	91.01	0.68	2155115	d__Bacteria	p__Bacillota_A	c__Clostridia	o__Oscillospirales	f__Ruminococcaceae	g__Faecalibacterium	s__Faecalibacterium longum	no	yes	butyrate
ntk_a_synuclein	H-513_bin88		var_biomarker ~ dx	0.22677	0.097538	2.32494	0.020075	91.01	0.68	2155115	d__Bacteria	p__Bacillota_A	c__Clostridia	o__Oscillospirales	f__Ruminococcaceae	g__Faecalibacterium	s__Faecalibacterium longum	no	yes	butyrate
ntk_a_synuclein	H-513_bin88		var_biomarker ~ mars_age	0.0066871	0.00576391	1.16017	0.245981	91.01	0.68	2155115	d__Bacteria	p__Bacillota_A	c__Clostridia	o__Oscillospirales	f__Ruminococcaceae	g__Faecalibacterium	s__Faecalibacterium longum	no	yes	butyrate
ntk_a_synuclein	H-513_bin88		var_biomarker ~ apoe4	0.0906938	0.0716825	1.26522	0.205794	91.01	0.68	2155115	d__Bacteria	p__Bacillota_A	c__Clostridia	o__Oscillospirales	f__Ruminococcaceae	g__Faecalibacterium	s__Faecalibacterium longum	no	yes	butyrate
ntk_a_synuclein	H-513_bin88		var_biomarker ~ ntk_table	0.217716	0.0790572	2.7539	0.0058889	91.01	0.68	2155115	d__Bacteria	p__Bacillota_A	c__Clostridia	o__Oscillospirales	f__Ruminococcaceae	g__Faecalibacterium	s__Faecalibacterium longum	no	yes	butyrate
ntk_a_synuclein	H-513_bin88		var_biomarker ~ bristol_type_1_7	0.0119113	0.0311294	0.382639	0.701987	91.01	0.68	2155115	d__Bacteria	p__Bacillota_A	c__Clostridia	o__Oscillospirales	f__Ruminococcaceae	g__Faecalibacterium	s__Faecalibacterium longum	no	yes	butyrate
ntk_a_synuclein	M0004_bin104		var_biomarker ~ var_mb	-0.0290646	0.0288074	-1.00893	0.313009	94.35	0.83	2200263	d__Bacteria	p__Bacillota_A	c__Clostridia	o__Christensenellales	f__Borkfalkiaceae	g__Borkfalkia	s__Borkfalkia ceftriaxoniphila	yes	no	propionate
ntk_a_synuclein	M0004_bin104		var_biomarker ~ sex	-0.0555699	0.0819153	-0.678382	0.497529	94.35	0.83	2200263	d__Bacteria	p__Bacillota_A	c__Clostridia	o__Christensenellales	f__Borkfalkiaceae	g__Borkfalkia	s__Borkfalkia ceftriaxoniphila	yes	no	propionate
ntk_a_synuclein	M0004_bin104		var_biomarker ~ var_mb_by_sex	-0.00697459	0.0412026	-0.169276	0.86558	94.35	0.83	2200263	d__Bacteria	p__Bacillota_A	c__Clostridia	o__Christensenellales	f__Borkfalkiaceae	g__Borkfalkia	s__Borkfalkia ceftriaxoniphila	yes	no	propionate
ntk_a_synuclein	M0004_bin104		var_biomarker ~ dx	0.249529	0.0997442	2.50169	0.0123603	94.35	0.83	2200263	d__Bacteria	p__Bacillota_A	c__Clostridia	o__Christensenellales	f__Borkfalkiaceae	g__Borkfalkia	s__Borkfalkia ceftriaxoniphila	yes	no	propionate
ntk_a_synuclein	M0004_bin104		var_biomarker ~ mars_age	0.00702449	0.00567802	1.23714	0.216037	94.35	0.83	2200263	d__Bacteria	p__Bacillota_A	c__Clostridia	o__Christensenellales	f__Borkfalkiaceae	g__Borkfalkia	s__Borkfalkia ceftriaxoniphila	yes	no	propionate
ntk_a_synuclein	M0004_bin104		var_biomarker ~ apoe4	0.0934287	0.0697444	1.33959	0.18038	94.35	0.83	2200263	d__Bacteria	p__Bacillota_A	c__Clostridia	o__Christensenellales	f__Borkfalkiaceae	g__Borkfalkia	s__Borkfalkia ceftriaxoniphila	yes	no	propionate
ntk_a_synuclein	M0004_bin104		var_biomarker ~ ntk_table	0.219984	0.0801506	2.74463	0.00605783	94.35	0.83	2200263	d__Bacteria	p__Bacillota_A	c__Clostridia	o__Christensenellales	f__Borkfalkiaceae	g__Borkfalkia	s__Borkfalkia ceftriaxoniphila	yes	no	propionate
ntk_a_synuclein	M0004_bin104		var_biomarker ~ bristol_type_1_7	0.010765	0.0305661	0.352188	0.724697	94.35	0.83	2200263	d__Bacteria	p__Bacillota_A	c__Clostridia	o__Christensenellales	f__Borkfalkiaceae	g__Borkfalkia	s__Borkfalkia ceftriaxoniphila	yes	no	propionate
ntk_a_synuclein	M0004_bin108		var_biomarker ~ var_mb	-0.0621016	0.0355826	-1.74528	0.0809358	91.91	1.89	2369905	d__Bacteria	p__Bacillota_A	c__Clostridia	o__Peptostreptococcales	f__Anaerovoracaceae	g__CAG-238	s__CAG-238 sp900551415	no	no	none
ntk_a_synuclein	M0004_bin108		var_biomarker ~ sex	-0.11241	0.0903478	-1.24419	0.21343	91.91	1.89	2369905	d__Bacteria	p__Bacillota_A	c__Clostridia	o__Peptostreptococcales	f__Anaerovoracaceae	g__CAG-238	s__CAG-238 sp900551415	no	no	none
ntk_a_synuclein	M0004_bin108		var_biomarker ~ var_mb_by_sex	0.0642081	0.0504178	1.27352	0.202834	91.91	1.89	2369905	d__Bacteria	p__Bacillota_A	c__Clostridia	o__Peptostreptococcales	f__Anaerovoracaceae	g__CAG-238	s__CAG-238 sp900551415	no	no	none
ntk_a_synuclein	M0004_bin108		var_biomarker ~ dx	0.222533	0.102623	2.16845	0.0301247	91.91	1.89	2369905	d__Bacteria	p__Bacillota_A	c__Clostridia	o__Peptostreptococcales	f__Anaerovoracaceae	g__CAG-238	s__CAG-238 sp900551415	no	no	none
ntk_a_synuclein	M0004_bin108		var_biomarker ~ mars_age	0.00652965	0.00585483	1.11526	0.264739	91.91	1.89	2369905	d__Bacteria	p__Bacillota_A	c__Clostridia	o__Peptostreptococcales	f__Anaerovoracaceae	g__CAG-238	s__CAG-238 sp900551415	no	no	none
ntk_a_synuclein	M0004_bin108		var_biomarker ~ apoe4	0.0931745	0.0698194	1.33451	0.182038	91.91	1.89	2369905	d__Bacteria	p__Bacillota_A	c__Clostridia	o__Peptostreptococcales	f__Anaerovoracaceae	g__CAG-238	s__CAG-238 sp900551415	no	no	none
ntk_a_synuclein	M0004_bin108		var_biomarker ~ ntk_table	0.210223	0.0764518	2.74975	0.00596411	91.91	1.89	2369905	d__Bacteria	p__Bacillota_A	c__Clostridia	o__Peptostreptococcales	f__Anaerovoracaceae	g__CAG-238	s__CAG-238 sp900551415	no	no	none
ntk_a_synuclein	M0004_bin108		var_biomarker ~ bristol_type_1_7	0.0142426	0.0293478	0.485303	0.627461	91.91	1.89	2369905	d__Bacteria	p__Bacillota_A	c__Clostridia	o__Peptostreptococcales	f__Anaerovoracaceae	g__CAG-238	s__CAG-238 sp900551415	no	no	none
ntk_a_synuclein	M0004_bin111		var_biomarker ~ var_mb	0.0383171	0.035731	1.07238	0.28355	90.45	0.57	2155224	d__Bacteria	p__Bacteroidota	c__Bacteroidia	o__Bacteroidales	f__Bacteroidaceae	g__UBA6398	s__UBA6398 sp003150315	no	no	none
ntk_a_synuclein	M0004_bin111		var_biomarker ~ sex	-0.016865	0.0699366	-0.241147	0.809441	90.45	0.57	2155224	d__Bacteria	p__Bacteroidota	c__Bacteroidia	o__Bacteroidales	f__Bacteroidaceae	g__UBA6398	s__UBA6398 sp003150315	no	no	none
ntk_a_synuclein	M0004_bin111		var_biomarker ~ var_mb_by_sex	-0.0280447	0.056043	-0.500414	0.616784	90.45	0.57	2155224	d__Bacteria	p__Bacteroidota	c__Bacteroidia	o__Bacteroidales	f__Bacteroidaceae	g__UBA6398	s__UBA6398 sp003150315	no	no	none
ntk_a_synuclein	M0004_bin111		var_biomarker ~ dx	0.242414	0.0980673	2.47191	0.0134392	90.45	0.57	2155224	d__Bacteria	p__Bacteroidota	c__Bacteroidia	o__Bacteroidales	f__Bacteroidaceae	g__UBA6398	s__UBA6398 sp003150315	no	no	none
ntk_a_synuclein	M0004_bin111		var_biomarker ~ mars_age	0.00710616	0.00588872	1.20674	0.227532	90.45	0.57	2155224	d__Bacteria	p__Bacteroidota	c__Bacteroidia	o__Bacteroidales	f__Bacteroidaceae	g__UBA6398	s__UBA6398 sp003150315	no	no	none
ntk_a_synuclein	M0004_bin111		var_biomarker ~ apoe4	0.103138	0.0708424	1.45588	0.145426	90.45	0.57	2155224	d__Bacteria	p__Bacteroidota	c__Bacteroidia	o__Bacteroidales	f__Bacteroidaceae	g__UBA6398	s__UBA6398 sp003150315	no	no	none
ntk_a_synuclein	M0004_bin111		var_biomarker ~ ntk_table	0.215093	0.0800103	2.68832	0.00718127	90.45	0.57	2155224	d__Bacteria	p__Bacteroidota	c__Bacteroidia	o__Bacteroidales	f__Bacteroidaceae	g__UBA6398	s__UBA6398 sp003150315	no	no	none
ntk_a_synuclein	M0004_bin111		var_biomarker ~ bristol_type_1_7	0.00863272	0.0295788	0.291854	0.770398	90.45	0.57	2155224	d__Bacteria	p__Bacteroidota	c__Bacteroidia	o__Bacteroidales	f__Bacteroidaceae	g__UBA6398	s__UBA6398 sp003150315	no	no	none
ntk_a_synuclein	M0004_bin12		var_biomarker ~ var_mb	0.00137184	0.0563727	0.0243351	0.980585	90.72	0.95	2423612	d__Bacteria	p__Bacillota_A	c__Clostridia	o__Lachnospirales	f__Lachnospiraceae	g__Blautia_A	s__Blautia_A sp900066505	yes	no	propionate
ntk_a_synuclein	M0004_bin12		var_biomarker ~ sex	-0.0107009	0.280093	-0.0382049	0.969524	90.72	0.95	2423612	d__Bacteria	p__Bacillota_A	c__Clostridia	o__Lachnospirales	f__Lachnospiraceae	g__Blautia_A	s__Blautia_A sp900066505	yes	no	propionate
ntk_a_synuclein	M0004_bin12		var_biomarker ~ var_mb_by_sex	-0.00670615	0.0935039	-0.0717205	0.942824	90.72	0.95	2423612	d__Bacteria	p__Bacillota_A	c__Clostridia	o__Lachnospirales	f__Lachnospiraceae	g__Blautia_A	s__Blautia_A sp900066505	yes	no	propionate
ntk_a_synuclein	M0004_bin12		var_biomarker ~ dx	0.239928	0.0953086	2.51738	0.0118231	90.72	0.95	2423612	d__Bacteria	p__Bacillota_A	c__Clostridia	o__Lachnospirales	f__Lachnospiraceae	g__Blautia_A	s__Blautia_A sp900066505	yes	no	propionate
ntk_a_synuclein	M0004_bin12		var_biomarker ~ mars_age	0.00655047	0.00606185	1.08061	0.279872	90.72	0.95	2423612	d__Bacteria	p__Bacillota_A	c__Clostridia	o__Lachnospirales	f__Lachnospiraceae	g__Blautia_A	s__Blautia_A sp900066505	yes	no	propionate
ntk_a_synuclein	M0004_bin12		var_biomarker ~ apoe4	0.0970801	0.0720723	1.34698	0.177986	90.72	0.95	2423612	d__Bacteria	p__Bacillota_A	c__Clostridia	o__Lachnospirales	f__Lachnospiraceae	g__Blautia_A	s__Blautia_A sp900066505	yes	no	propionate
ntk_a_synuclein	M0004_bin12		var_biomarker ~ ntk_table	0.217282	0.0787279	2.75991	0.00578172	90.72	0.95	2423612	d__Bacteria	p__Bacillota_A	c__Clostridia	o__Lachnospirales	f__Lachnospiraceae	g__Blautia_A	s__Blautia_A sp900066505	yes	no	propionate
ntk_a_synuclein	M0004_bin12		var_biomarker ~ bristol_type_1_7	0.0154252	0.0307838	0.501083	0.616313	90.72	0.95	2423612	d__Bacteria	p__Bacillota_A	c__Clostridia	o__Lachnospirales	f__Lachnospiraceae	g__Blautia_A	s__Blautia_A sp900066505	yes	no	propionate
ntk_a_synuclein	M0004_bin14		var_biomarker ~ var_mb	-0.0717079	0.0284322	-2.52207	0.0116666	94.5	0.89	2565558	d__Bacteria	p__Bacillota_A	c__Clostridia	o__Peptostreptococcales	f__Anaerovoracaceae	g__UMGS973	s__UMGS973 sp900547295	no	no	none
ntk_a_synuclein	M0004_bin14		var_biomarker ~ sex	-0.0145476	0.0742504	-0.195926	0.844668	94.5	0.89	2565558	d__Bacteria	p__Bacillota_A	c__Clostridia	o__Peptostreptococcales	f__Anaerovoracaceae	g__UMGS973	s__UMGS973 sp900547295	no	no	none
ntk_a_synuclein	M0004_bin14		var_biomarker ~ var_mb_by_sex	0.0370103	0.0404197	0.915649	0.359851	94.5	0.89	2565558	d__Bacteria	p__Bacillota_A	c__Clostridia	o__Peptostreptococcales	f__Anaerovoracaceae	g__UMGS973	s__UMGS973 sp900547295	no	no	none
ntk_a_synuclein	M0004_bin14		var_biomarker ~ dx	0.244578	0.0964222	2.53654	0.0111955	94.5	0.89	2565558	d__Bacteria	p__Bacillota_A	c__Clostridia	o__Peptostreptococcales	f__Anaerovoracaceae	g__UMGS973	s__UMGS973 sp900547295	no	no	none
ntk_a_synuclein	M0004_bin14		var_biomarker ~ mars_age	0.00543984	0.00588758	0.923952	0.355511	94.5	0.89	2565558	d__Bacteria	p__Bacillota_A	c__Clostridia	o__Peptostreptococcales	f__Anaerovoracaceae	g__UMGS973	s__UMGS973 sp900547295	no	no	none
ntk_a_synuclein	M0004_bin14		var_biomarker ~ apoe4	0.100837	0.0695925	1.44896	0.147349	94.5	0.89	2565558	d__Bacteria	p__Bacillota_A	c__Clostridia	o__Peptostreptococcales	f__Anaerovoracaceae	g__UMGS973	s__UMGS973 sp900547295	no	no	none
ntk_a_synuclein	M0004_bin14		var_biomarker ~ ntk_table	0.20418	0.0763715	2.6735	0.00750632	94.5	0.89	2565558	d__Bacteria	p__Bacillota_A	c__Clostridia	o__Peptostreptococcales	f__Anaerovoracaceae	g__UMGS973	s__UMGS973 sp900547295	no	no	none
ntk_a_synuclein	M0004_bin14		var_biomarker ~ bristol_type_1_7	0.018308	0.0287626	0.636523	0.524436	94.5	0.89	2565558	d__Bacteria	p__Bacillota_A	c__Clostridia	o__Peptostreptococcales	f__Anaerovoracaceae	g__UMGS973	s__UMGS973 sp900547295	no	no	none
ntk_a_synuclein	M0004_bin146		var_biomarker ~ var_mb	-0.0323078	0.0206454	-1.56489	0.117608	97.6	0	1678713	d__Archaea	p__Methanobacteriota	c__Methanobacteria	o__Methanobacteriales	f__Methanobacteriaceae	g__Methanosphaera	s__Methanosphaera stadtmanae	no	no	none
ntk_a_synuclein	M0004_bin146		var_biomarker ~ sex	0.192254	0.144371	1.33167	0.182968	97.6	0	1678713	d__Archaea	p__Methanobacteriota	c__Methanobacteria	o__Methanobacteriales	f__Methanobacteriaceae	g__Methanosphaera	s__Methanosphaera stadtmanae	no	no	none
ntk_a_synuclein	M0004_bin146		var_biomarker ~ var_mb_by_sex	0.0646562	0.0326259	1.98175	0.0475074	97.6	0	1678713	d__Archaea	p__Methanobacteriota	c__Methanobacteria	o__Methanobacteriales	f__Methanobacteriaceae	g__Methanosphaera	s__Methanosphaera stadtmanae	no	no	none
ntk_a_synuclein	M0004_bin146		var_biomarker ~ dx	0.262761	0.103343	2.54261	0.0110029	97.6	0	1678713	d__Archaea	p__Methanobacteriota	c__Methanobacteria	o__Methanobacteriales	f__Methanobacteriaceae	g__Methanosphaera	s__Methanosphaera stadtmanae	no	no	none
ntk_a_synuclein	M0004_bin146		var_biomarker ~ mars_age	0.00565173	0.00576507	0.98034	0.326918	97.6	0	1678713	d__Archaea	p__Methanobacteriota	c__Methanobacteria	o__Methanobacteriales	f__Methanobacteriaceae	g__Methanosphaera	s__Methanosphaera stadtmanae	no	no	none
ntk_a_synuclein	M0004_bin146		var_biomarker ~ apoe4	0.0725557	0.0690498	1.05077	0.293363	97.6	0	1678713	d__Archaea	p__Methanobacteriota	c__Methanobacteria	o__Methanobacteriales	f__Methanobacteriaceae	g__Methanosphaera	s__Methanosphaera stadtmanae	no	no	none
ntk_a_synuclein	M0004_bin146		var_biomarker ~ ntk_table	0.22254	0.0765776	2.90608	0.00365993	97.6	0	1678713	d__Archaea	p__Methanobacteriota	c__Methanobacteria	o__Methanobacteriales	f__Methanobacteriaceae	g__Methanosphaera	s__Methanosphaera stadtmanae	no	no	none
ntk_a_synuclein	M0004_bin146		var_biomarker ~ bristol_type_1_7	0.0200426	0.0303414	0.660568	0.508889	97.6	0	1678713	d__Archaea	p__Methanobacteriota	c__Methanobacteria	o__Methanobacteriales	f__Methanobacteriaceae	g__Methanosphaera	s__Methanosphaera stadtmanae	no	no	none
ntk_a_synuclein	M0004_bin15		var_biomarker ~ var_mb	0.0985944	0.0411556	2.39565	0.016591	96.23	0	2205984	d__Bacteria	p__Bacillota	c__Bacilli	o__Erysipelotrichales	f__Coprobacillaceae	g__Catenibacterium	s__Catenibacterium sp000437715	no	no	none
ntk_a_synuclein	M0004_bin15		var_biomarker ~ sex	0.0938915	0.0825095	1.13795	0.255143	96.23	0	2205984	d__Bacteria	p__Bacillota	c__Bacilli	o__Erysipelotrichales	f__Coprobacillaceae	g__Catenibacterium	s__Catenibacterium sp000437715	no	no	none
ntk_a_synuclein	M0004_bin15		var_biomarker ~ var_mb_by_sex	-0.150335	0.0491167	-3.06077	0.00220769	96.23	0	2205984	d__Bacteria	p__Bacillota	c__Bacilli	o__Erysipelotrichales	f__Coprobacillaceae	g__Catenibacterium	s__Catenibacterium sp000437715	no	no	none
ntk_a_synuclein	M0004_bin15		var_biomarker ~ dx	0.213906	0.118355	1.80732	0.0707126	96.23	0	2205984	d__Bacteria	p__Bacillota	c__Bacilli	o__Erysipelotrichales	f__Coprobacillaceae	g__Catenibacterium	s__Catenibacterium sp000437715	no	no	none
ntk_a_synuclein	M0004_bin15		var_biomarker ~ mars_age	0.00766991	0.00586128	1.30857	0.190679	96.23	0	2205984	d__Bacteria	p__Bacillota	c__Bacilli	o__Erysipelotrichales	f__Coprobacillaceae	g__Catenibacterium	s__Catenibacterium sp000437715	no	no	none
ntk_a_synuclein	M0004_bin15		var_biomarker ~ apoe4	0.0999541	0.0708419	1.41095	0.158261	96.23	0	2205984	d__Bacteria	p__Bacillota	c__Bacilli	o__Erysipelotrichales	f__Coprobacillaceae	g__Catenibacterium	s__Catenibacterium sp000437715	no	no	none
ntk_a_synuclein	M0004_bin15		var_biomarker ~ ntk_table	0.237462	0.0773276	3.07086	0.00213441	96.23	0	2205984	d__Bacteria	p__Bacillota	c__Bacilli	o__Erysipelotrichales	f__Coprobacillaceae	g__Catenibacterium	s__Catenibacterium sp000437715	no	no	none
ntk_a_synuclein	M0004_bin15		var_biomarker ~ bristol_type_1_7	0.0105486	0.0293365	0.359573	0.719166	96.23	0	2205984	d__Bacteria	p__Bacillota	c__Bacilli	o__Erysipelotrichales	f__Coprobacillaceae	g__Catenibacterium	s__Catenibacterium sp000437715	no	no	none
ntk_a_synuclein	M0004_bin153		var_biomarker ~ var_mb	0.0368201	0.0330025	1.11568	0.26456	98.99	0	2597934	d__Bacteria	p__Bacillota_A	c__Clostridia	o__Oscillospirales	f__Ruminococcaceae	g__Ruminiclostridium_E	s__Ruminiclostridium_E siraeum	no	no	none
ntk_a_synuclein	M0004_bin153		var_biomarker ~ sex	-0.0955201	0.0869617	-1.09842	0.272023	98.99	0	2597934	d__Bacteria	p__Bacillota_A	c__Clostridia	o__Oscillospirales	f__Ruminococcaceae	g__Ruminiclostridium_E	s__Ruminiclostridium_E siraeum	no	no	none
ntk_a_synuclein	M0004_bin153		var_biomarker ~ var_mb_by_sex	-0.0610953	0.040654	-1.50281	0.132887	98.99	0	2597934	d__Bacteria	p__Bacillota_A	c__Clostridia	o__Oscillospirales	f__Ruminococcaceae	g__Ruminiclostridium_E	s__Ruminiclostridium_E siraeum	no	no	none
ntk_a_synuclein	M0004_bin153		var_biomarker ~ dx	0.218356	0.101182	2.15804	0.0309244	98.99	0	2597934	d__Bacteria	p__Bacillota_A	c__Clostridia	o__Oscillospirales	f__Ruminococcaceae	g__Ruminiclostridium_E	s__Ruminiclostridium_E siraeum	no	no	none
ntk_a_synuclein	M0004_bin153		var_biomarker ~ mars_age	0.00738399	0.00588112	1.25554	0.209282	98.99	0	2597934	d__Bacteria	p__Bacillota_A	c__Clostridia	o__Oscillospirales	f__Ruminococcaceae	g__Ruminiclostridium_E	s__Ruminiclostridium_E siraeum	no	no	none
ntk_a_synuclein	M0004_bin153		var_biomarker ~ apoe4	0.0962244	0.0719374	1.33761	0.181022	98.99	0	2597934	d__Bacteria	p__Bacillota_A	c__Clostridia	o__Oscillospirales	f__Ruminococcaceae	g__Ruminiclostridium_E	s__Ruminiclostridium_E siraeum	no	no	none
ntk_a_synuclein	M0004_bin153		var_biomarker ~ ntk_table	0.219629	0.0778215	2.82222	0.0047693	98.99	0	2597934	d__Bacteria	p__Bacillota_A	c__Clostridia	o__Oscillospirales	f__Ruminococcaceae	g__Ruminiclostridium_E	s__Ruminiclostridium_E siraeum	no	no	none
ntk_a_synuclein	M0004_bin153		var_biomarker ~ bristol_type_1_7	0.0151525	0.0302458	0.50098	0.616385	98.99	0	2597934	d__Bacteria	p__Bacillota_A	c__Clostridia	o__Oscillospirales	f__Ruminococcaceae	g__Ruminiclostridium_E	s__Ruminiclostridium_E siraeum	no	no	none
ntk_a_synuclein	M0004_bin155		var_biomarker ~ var_mb	0.0279301	0.0252588	1.10576	0.268832	92.71	0	2605697	d__Bacteria	p__Bacteroidota	c__Bacteroidia	o__Bacteroidales	f__Bacteroidaceae	g__Prevotella	s__Prevotella sp000434975	no	no	none
ntk_a_synuclein	M0004_bin155		var_biomarker ~ sex	-0.0864815	0.0925324	-0.934608	0.34999	92.71	0	2605697	d__Bacteria	p__Bacteroidota	c__Bacteroidia	o__Bacteroidales	f__Bacteroidaceae	g__Prevotella	s__Prevotella sp000434975	no	no	none
ntk_a_synuclein	M0004_bin155		var_biomarker ~ var_mb_by_sex	-0.0251566	0.0308523	-0.815388	0.41485	92.71	0	2605697	d__Bacteria	p__Bacteroidota	c__Bacteroidia	o__Bacteroidales	f__Bacteroidaceae	g__Prevotella	s__Prevotella sp000434975	no	no	none
ntk_a_synuclein	M0004_bin155		var_biomarker ~ dx	0.249542	0.0930743	2.6811	0.00733796	92.71	0	2605697	d__Bacteria	p__Bacteroidota	c__Bacteroidia	o__Bacteroidales	f__Bacteroidaceae	g__Prevotella	s__Prevotella sp000434975	no	no	none
ntk_a_synuclein	M0004_bin155		var_biomarker ~ mars_age	0.00723732	0.00578647	1.25073	0.211033	92.71	0	2605697	d__Bacteria	p__Bacteroidota	c__Bacteroidia	o__Bacteroidales	f__Bacteroidaceae	g__Prevotella	s__Prevotella sp000434975	no	no	none
ntk_a_synuclein	M0004_bin155		var_biomarker ~ apoe4	0.0986085	0.0709133	1.39055	0.164362	92.71	0	2605697	d__Bacteria	p__Bacteroidota	c__Bacteroidia	o__Bacteroidales	f__Bacteroidaceae	g__Prevotella	s__Prevotella sp000434975	no	no	none
ntk_a_synuclein	M0004_bin155		var_biomarker ~ ntk_table	0.231333	0.0787567	2.93731	0.0033107	92.71	0	2605697	d__Bacteria	p__Bacteroidota	c__Bacteroidia	o__Bacteroidales	f__Bacteroidaceae	g__Prevotella	s__Prevotella sp000434975	no	no	none
ntk_a_synuclein	M0004_bin155		var_biomarker ~ bristol_type_1_7	0.006883	0.0305444	0.225344	0.821712	92.71	0	2605697	d__Bacteria	p__Bacteroidota	c__Bacteroidia	o__Bacteroidales	f__Bacteroidaceae	g__Prevotella	s__Prevotella sp000434975	no	no	none
ntk_a_synuclein	M0004_bin156		var_biomarker ~ var_mb	-0.0557085	0.0332037	-1.67778	0.0933898	93.41	0.88	2969367	d__Bacteria	p__Bacillota_A	c__Clostridia	o__Christensenellales	f__CAG-74	g__Fimadaptatus	s__Fimadaptatus sp900553645	no	no	none
ntk_a_synuclein	M0004_bin156		var_biomarker ~ sex	-0.067521	0.0766135	-0.88132	0.378145	93.41	0.88	2969367	d__Bacteria	p__Bacillota_A	c__Clostridia	o__Christensenellales	f__CAG-74	g__Fimadaptatus	s__Fimadaptatus sp900553645	no	no	none
ntk_a_synuclein	M0004_bin156		var_biomarker ~ var_mb_by_sex	0.0389689	0.058299	0.668432	0.503858	93.41	0.88	2969367	d__Bacteria	p__Bacillota_A	c__Clostridia	o__Christensenellales	f__CAG-74	g__Fimadaptatus	s__Fimadaptatus sp900553645	no	no	none
ntk_a_synuclein	M0004_bin156		var_biomarker ~ dx	0.261484	0.10989	2.3795	0.017336	93.41	0.88	2969367	d__Bacteria	p__Bacillota_A	c__Clostridia	o__Christensenellales	f__CAG-74	g__Fimadaptatus	s__Fimadaptatus sp900553645	no	no	none
ntk_a_synuclein	M0004_bin156		var_biomarker ~ mars_age	0.00601787	0.00579993	1.03758	0.299467	93.41	0.88	2969367	d__Bacteria	p__Bacillota_A	c__Clostridia	o__Christensenellales	f__CAG-74	g__Fimadaptatus	s__Fimadaptatus sp900553645	no	no	none
ntk_a_synuclein	M0004_bin156		var_biomarker ~ apoe4	0.0913935	0.0705158	1.29607	0.194951	93.41	0.88	2969367	d__Bacteria	p__Bacillota_A	c__Clostridia	o__Christensenellales	f__CAG-74	g__Fimadaptatus	s__Fimadaptatus sp900553645	no	no	none
ntk_a_synuclein	M0004_bin156		var_biomarker ~ ntk_table	0.21102	0.0801113	2.63408	0.00843651	93.41	0.88	2969367	d__Bacteria	p__Bacillota_A	c__Clostridia	o__Christensenellales	f__CAG-74	g__Fimadaptatus	s__Fimadaptatus sp900553645	no	no	none
ntk_a_synuclein	M0004_bin156		var_biomarker ~ bristol_type_1_7	0.00726912	0.0307653	0.236277	0.813218	93.41	0.88	2969367	d__Bacteria	p__Bacillota_A	c__Clostridia	o__Christensenellales	f__CAG-74	g__Fimadaptatus	s__Fimadaptatus sp900553645	no	no	none
ntk_a_synuclein	M0004_bin17		var_biomarker ~ var_mb	0.0676898	0.102387	0.661115	0.508539	97.88	0	2005977	d__Bacteria	p__Bacillota_C	c__Negativicutes	o__Acidaminococcales	f__Acidaminococcaceae	g__Acidaminococcus	s__Acidaminococcus fermentans	no	no	none
ntk_a_synuclein	M0004_bin17		var_biomarker ~ sex	-0.253327	0.195432	-1.29624	0.194891	97.88	0	2005977	d__Bacteria	p__Bacillota_C	c__Negativicutes	o__Acidaminococcales	f__Acidaminococcaceae	g__Acidaminococcus	s__Acidaminococcus fermentans	no	no	none
ntk_a_synuclein	M0004_bin17		var_biomarker ~ var_mb_by_sex	-0.128622	0.103883	-1.23814	0.215664	97.88	0	2005977	d__Bacteria	p__Bacillota_C	c__Negativicutes	o__Acidaminococcales	f__Acidaminococcaceae	g__Acidaminococcus	s__Acidaminococcus fermentans	no	no	none
ntk_a_synuclein	M0004_bin17		var_biomarker ~ dx	0.227632	0.0988918	2.30183	0.0213447	97.88	0	2005977	d__Bacteria	p__Bacillota_C	c__Negativicutes	o__Acidaminococcales	f__Acidaminococcaceae	g__Acidaminococcus	s__Acidaminococcus fermentans	no	no	none
ntk_a_synuclein	M0004_bin17		var_biomarker ~ mars_age	0.00666005	0.00599089	1.11169	0.266269	97.88	0	2005977	d__Bacteria	p__Bacillota_C	c__Negativicutes	o__Acidaminococcales	f__Acidaminococcaceae	g__Acidaminococcus	s__Acidaminococcus fermentans	no	no	none
ntk_a_synuclein	M0004_bin17		var_biomarker ~ apoe4	0.0958402	0.0716618	1.3374	0.181094	97.88	0	2005977	d__Bacteria	p__Bacillota_C	c__Negativicutes	o__Acidaminococcales	f__Acidaminococcaceae	g__Acidaminococcus	s__Acidaminococcus fermentans	no	no	none
ntk_a_synuclein	M0004_bin17		var_biomarker ~ ntk_table	0.215746	0.0823864	2.61871	0.00882625	97.88	0	2005977	d__Bacteria	p__Bacillota_C	c__Negativicutes	o__Acidaminococcales	f__Acidaminococcaceae	g__Acidaminococcus	s__Acidaminococcus fermentans	no	no	none
ntk_a_synuclein	M0004_bin17		var_biomarker ~ bristol_type_1_7	0.0159057	0.0312619	0.508789	0.6109	97.88	0	2005977	d__Bacteria	p__Bacillota_C	c__Negativicutes	o__Acidaminococcales	f__Acidaminococcaceae	g__Acidaminococcus	s__Acidaminococcus fermentans	no	no	none
ntk_a_synuclein	M0004_bin172		var_biomarker ~ var_mb	-0.0111235	0.0291777	-0.381232	0.703031	97.87	0	1765883	d__Bacteria	p__Bacillota_A	c__Clostridia	o__Peptostreptococcales	f__Anaerovoracaceae	g__VUNA01	s__VUNA01 sp002299625	no	no	none
ntk_a_synuclein	M0004_bin172		var_biomarker ~ sex	-0.222785	0.154264	-1.44418	0.148689	97.87	0	1765883	d__Bacteria	p__Bacillota_A	c__Clostridia	o__Peptostreptococcales	f__Anaerovoracaceae	g__VUNA01	s__VUNA01 sp002299625	no	no	none
ntk_a_synuclein	M0004_bin172		var_biomarker ~ var_mb_by_sex	-0.0506173	0.0341093	-1.48398	0.137815	97.87	0	1765883	d__Bacteria	p__Bacillota_A	c__Clostridia	o__Peptostreptococcales	f__Anaerovoracaceae	g__VUNA01	s__VUNA01 sp002299625	no	no	none
ntk_a_synuclein	M0004_bin172		var_biomarker ~ dx	0.266334	0.0976971	2.72612	0.00640832	97.87	0	1765883	d__Bacteria	p__Bacillota_A	c__Clostridia	o__Peptostreptococcales	f__Anaerovoracaceae	g__VUNA01	s__VUNA01 sp002299625	no	no	none
ntk_a_synuclein	M0004_bin172		var_biomarker ~ mars_age	0.00622691	0.00576658	1.07983	0.280219	97.87	0	1765883	d__Bacteria	p__Bacillota_A	c__Clostridia	o__Peptostreptococcales	f__Anaerovoracaceae	g__VUNA01	s__VUNA01 sp002299625	no	no	none
ntk_a_synuclein	M0004_bin172		var_biomarker ~ apoe4	0.085473	0.0718138	1.1902	0.233966	97.87	0	1765883	d__Bacteria	p__Bacillota_A	c__Clostridia	o__Peptostreptococcales	f__Anaerovoracaceae	g__VUNA01	s__VUNA01 sp002299625	no	no	none
ntk_a_synuclein	M0004_bin172		var_biomarker ~ ntk_table	0.20781	0.0790515	2.62879	0.00856881	97.87	0	1765883	d__Bacteria	p__Bacillota_A	c__Clostridia	o__Peptostreptococcales	f__Anaerovoracaceae	g__VUNA01	s__VUNA01 sp002299625	no	no	none
ntk_a_synuclein	M0004_bin172		var_biomarker ~ bristol_type_1_7	0.0208287	0.0307769	0.676764	0.498556	97.87	0	1765883	d__Bacteria	p__Bacillota_A	c__Clostridia	o__Peptostreptococcales	f__Anaerovoracaceae	g__VUNA01	s__VUNA01 sp002299625	no	no	none
ntk_a_synuclein	M0004_bin175		var_biomarker ~ var_mb	-0.00754117	0.0822956	-0.0916351	0.926988	97.13	0	2665203	d__Bacteria	p__Bacillota_A	c__Clostridia	o__Lachnospirales	f__Lachnospiraceae	g__CAG-791	s__CAG-791 sp000431495	no	no	none
ntk_a_synuclein	M0004_bin175		var_biomarker ~ sex	-0.0657612	0.124352	-0.52883	0.596923	97.13	0	2665203	d__Bacteria	p__Bacillota_A	c__Clostridia	o__Lachnospirales	f__Lachnospiraceae	g__CAG-791	s__CAG-791 sp000431495	no	no	none
ntk_a_synuclein	M0004_bin175		var_biomarker ~ var_mb_by_sex	-0.0344138	0.100442	-0.342623	0.731882	97.13	0	2665203	d__Bacteria	p__Bacillota_A	c__Clostridia	o__Lachnospirales	f__Lachnospiraceae	g__CAG-791	s__CAG-791 sp000431495	no	no	none
ntk_a_synuclein	M0004_bin175		var_biomarker ~ dx	0.244795	0.0970843	2.52147	0.0116866	97.13	0	2665203	d__Bacteria	p__Bacillota_A	c__Clostridia	o__Lachnospirales	f__Lachnospiraceae	g__CAG-791	s__CAG-791 sp000431495	no	no	none
ntk_a_synuclein	M0004_bin175		var_biomarker ~ mars_age	0.00636799	0.00580112	1.09772	0.272328	97.13	0	2665203	d__Bacteria	p__Bacillota_A	c__Clostridia	o__Lachnospirales	f__Lachnospiraceae	g__CAG-791	s__CAG-791 sp000431495	no	no	none
ntk_a_synuclein	M0004_bin175		var_biomarker ~ apoe4	0.0934319	0.0721953	1.29415	0.195612	97.13	0	2665203	d__Bacteria	p__Bacillota_A	c__Clostridia	o__Lachnospirales	f__Lachnospiraceae	g__CAG-791	s__CAG-791 sp000431495	no	no	none
ntk_a_synuclein	M0004_bin175		var_biomarker ~ ntk_table	0.215612	0.0800467	2.69358	0.0070689	97.13	0	2665203	d__Bacteria	p__Bacillota_A	c__Clostridia	o__Lachnospirales	f__Lachnospiraceae	g__CAG-791	s__CAG-791 sp000431495	no	no	none
ntk_a_synuclein	M0004_bin175		var_biomarker ~ bristol_type_1_7	0.0151996	0.0295008	0.515229	0.606393	97.13	0	2665203	d__Bacteria	p__Bacillota_A	c__Clostridia	o__Lachnospirales	f__Lachnospiraceae	g__CAG-791	s__CAG-791 sp000431495	no	no	none
ntk_a_synuclein	M0004_bin2		var_biomarker ~ var_mb	-0.0348374	0.0185729	-1.87571	0.0606955	94.27	0.62	1513320	d__Bacteria	p__Pseudomonadota	c__Gammaproteobacteria	o__Burkholderiales	f__Burkholderiaceae_A	g__Duodenibacillus	s__Duodenibacillus sp900544335	no	no	none
ntk_a_synuclein	M0004_bin2		var_biomarker ~ sex	0.125765	0.156263	0.804833	0.420916	94.27	0.62	1513320	d__Bacteria	p__Pseudomonadota	c__Gammaproteobacteria	o__Burkholderiales	f__Burkholderiaceae_A	g__Duodenibacillus	s__Duodenibacillus sp900544335	no	no	none
ntk_a_synuclein	M0004_bin2		var_biomarker ~ var_mb_by_sex	0.0331388	0.0266192	1.24492	0.21316	94.27	0.62	1513320	d__Bacteria	p__Pseudomonadota	c__Gammaproteobacteria	o__Burkholderiales	f__Burkholderiaceae_A	g__Duodenibacillus	s__Duodenibacillus sp900544335	no	no	none
ntk_a_synuclein	M0004_bin2		var_biomarker ~ dx	0.224918	0.113663	1.97882	0.0478367	94.27	0.62	1513320	d__Bacteria	p__Pseudomonadota	c__Gammaproteobacteria	o__Burkholderiales	f__Burkholderiaceae_A	g__Duodenibacillus	s__Duodenibacillus sp900544335	no	no	none
ntk_a_synuclein	M0004_bin2		var_biomarker ~ mars_age	0.00605194	0.0058024	1.04301	0.296945	94.27	0.62	1513320	d__Bacteria	p__Pseudomonadota	c__Gammaproteobacteria	o__Burkholderiales	f__Burkholderiaceae_A	g__Duodenibacillus	s__Duodenibacillus sp900544335	no	no	none
ntk_a_synuclein	M0004_bin2		var_biomarker ~ apoe4	0.11027	0.0678609	1.62495	0.104174	94.27	0.62	1513320	d__Bacteria	p__Pseudomonadota	c__Gammaproteobacteria	o__Burkholderiales	f__Burkholderiaceae_A	g__Duodenibacillus	s__Duodenibacillus sp900544335	no	no	none
ntk_a_synuclein	M0004_bin2		var_biomarker ~ ntk_table	0.213322	0.0783717	2.72193	0.0064902	94.27	0.62	1513320	d__Bacteria	p__Pseudomonadota	c__Gammaproteobacteria	o__Burkholderiales	f__Burkholderiaceae_A	g__Duodenibacillus	s__Duodenibacillus sp900544335	no	no	none
ntk_a_synuclein	M0004_bin2		var_biomarker ~ bristol_type_1_7	0.0279247	0.0306826	0.910114	0.362762	94.27	0.62	1513320	d__Bacteria	p__Pseudomonadota	c__Gammaproteobacteria	o__Burkholderiales	f__Burkholderiaceae_A	g__Duodenibacillus	s__Duodenibacillus sp900544335	no	no	none
ntk_a_synuclein	M0004_bin53		var_biomarker ~ var_mb	0.0808261	0.0433019	1.86657	0.0619616	93.92	1.35	2593739	d__Bacteria	p__Verrucomicrobiota	c__Verrucomicrobiae	o__Opitutales	f__CAG-312	g__Merdousia	s__Merdousia sp000438015	yes	no	propionate
ntk_a_synuclein	M0004_bin53		var_biomarker ~ sex	-0.438635	0.205593	-2.1335	0.0328833	93.92	1.35	2593739	d__Bacteria	p__Verrucomicrobiota	c__Verrucomicrobiae	o__Opitutales	f__CAG-312	g__Merdousia	s__Merdousia sp000438015	yes	no	propionate
ntk_a_synuclein	M0004_bin53		var_biomarker ~ var_mb_by_sex	-0.107856	0.0508136	-2.12257	0.0337897	93.92	1.35	2593739	d__Bacteria	p__Verrucomicrobiota	c__Verrucomicrobiae	o__Opitutales	f__CAG-312	g__Merdousia	s__Merdousia sp000438015	yes	no	propionate
ntk_a_synuclein	M0004_bin53		var_biomarker ~ dx	0.247598	0.0969461	2.55398	0.01065	93.92	1.35	2593739	d__Bacteria	p__Verrucomicrobiota	c__Verrucomicrobiae	o__Opitutales	f__CAG-312	g__Merdousia	s__Merdousia sp000438015	yes	no	propionate
ntk_a_synuclein	M0004_bin53		var_biomarker ~ mars_age	0.00440694	0.00572362	0.769956	0.441326	93.92	1.35	2593739	d__Bacteria	p__Verrucomicrobiota	c__Verrucomicrobiae	o__Opitutales	f__CAG-312	g__Merdousia	s__Merdousia sp000438015	yes	no	propionate
ntk_a_synuclein	M0004_bin53		var_biomarker ~ apoe4	0.124005	0.0707596	1.75248	0.079692	93.92	1.35	2593739	d__Bacteria	p__Verrucomicrobiota	c__Verrucomicrobiae	o__Opitutales	f__CAG-312	g__Merdousia	s__Merdousia sp000438015	yes	no	propionate
ntk_a_synuclein	M0004_bin53		var_biomarker ~ ntk_table	0.232369	0.074395	3.12344	0.00178748	93.92	1.35	2593739	d__Bacteria	p__Verrucomicrobiota	c__Verrucomicrobiae	o__Opitutales	f__CAG-312	g__Merdousia	s__Merdousia sp000438015	yes	no	propionate
ntk_a_synuclein	M0004_bin53		var_biomarker ~ bristol_type_1_7	0.0105239	0.0291869	0.360569	0.718422	93.92	1.35	2593739	d__Bacteria	p__Verrucomicrobiota	c__Verrucomicrobiae	o__Opitutales	f__CAG-312	g__Merdousia	s__Merdousia sp000438015	yes	no	propionate
ntk_a_synuclein	M0004_bin54		var_biomarker ~ var_mb	0.024454	0.0635972	0.384515	0.700597	90.45	0.68	2293976	d__Bacteria	p__Verrucomicrobiota	c__Verrucomicrobiae	o__Opitutales	f__CAG-312	g__Merdousia	s__Merdousia sp900760665	no	no	none
ntk_a_synuclein	M0004_bin54		var_biomarker ~ sex	-0.147513	0.107664	-1.37012	0.170649	90.45	0.68	2293976	d__Bacteria	p__Verrucomicrobiota	c__Verrucomicrobiae	o__Opitutales	f__CAG-312	g__Merdousia	s__Merdousia sp900760665	no	no	none
ntk_a_synuclein	M0004_bin54		var_biomarker ~ var_mb_by_sex	-0.104474	0.0807769	-1.29336	0.195885	90.45	0.68	2293976	d__Bacteria	p__Verrucomicrobiota	c__Verrucomicrobiae	o__Opitutales	f__CAG-312	g__Merdousia	s__Merdousia sp900760665	no	no	none
ntk_a_synuclein	M0004_bin54		var_biomarker ~ dx	0.246289	0.101388	2.42917	0.0151335	90.45	0.68	2293976	d__Bacteria	p__Verrucomicrobiota	c__Verrucomicrobiae	o__Opitutales	f__CAG-312	g__Merdousia	s__Merdousia sp900760665	no	no	none
ntk_a_synuclein	M0004_bin54		var_biomarker ~ mars_age	0.00589959	0.00590514	0.999059	0.317766	90.45	0.68	2293976	d__Bacteria	p__Verrucomicrobiota	c__Verrucomicrobiae	o__Opitutales	f__CAG-312	g__Merdousia	s__Merdousia sp900760665	no	no	none
ntk_a_synuclein	M0004_bin54		var_biomarker ~ apoe4	0.0984411	0.0714235	1.37827	0.168119	90.45	0.68	2293976	d__Bacteria	p__Verrucomicrobiota	c__Verrucomicrobiae	o__Opitutales	f__CAG-312	g__Merdousia	s__Merdousia sp900760665	no	no	none
ntk_a_synuclein	M0004_bin54		var_biomarker ~ ntk_table	0.210538	0.0794831	2.64884	0.00807689	90.45	0.68	2293976	d__Bacteria	p__Verrucomicrobiota	c__Verrucomicrobiae	o__Opitutales	f__CAG-312	g__Merdousia	s__Merdousia sp900760665	no	no	none
ntk_a_synuclein	M0004_bin54		var_biomarker ~ bristol_type_1_7	0.0152069	0.03024	0.502875	0.615052	90.45	0.68	2293976	d__Bacteria	p__Verrucomicrobiota	c__Verrucomicrobiae	o__Opitutales	f__CAG-312	g__Merdousia	s__Merdousia sp900760665	no	no	none
ntk_a_synuclein	M0004_bin66		var_biomarker ~ var_mb	-0.0314331	0.0425246	-0.739175	0.459801	99.42	1.45	3014722	d__Bacteria	p__Bacillota_A	c__Clostridia	o__Lachnospirales	f__Lachnospiraceae	g__CAG-194	s__CAG-194 sp000432915	no	no	none
ntk_a_synuclein	M0004_bin66		var_biomarker ~ sex	-0.231044	0.159691	-1.44682	0.147948	99.42	1.45	3014722	d__Bacteria	p__Bacillota_A	c__Clostridia	o__Lachnospirales	f__Lachnospiraceae	g__CAG-194	s__CAG-194 sp000432915	no	no	none
ntk_a_synuclein	M0004_bin66		var_biomarker ~ var_mb_by_sex	0.0847124	0.063694	1.32999	0.183521	99.42	1.45	3014722	d__Bacteria	p__Bacillota_A	c__Clostridia	o__Lachnospirales	f__Lachnospiraceae	g__CAG-194	s__CAG-194 sp000432915	no	no	none
ntk_a_synuclein	M0004_bin66		var_biomarker ~ dx	0.245571	0.0972285	2.52572	0.0115463	99.42	1.45	3014722	d__Bacteria	p__Bacillota_A	c__Clostridia	o__Lachnospirales	f__Lachnospiraceae	g__CAG-194	s__CAG-194 sp000432915	no	no	none
ntk_a_synuclein	M0004_bin66		var_biomarker ~ mars_age	0.00623161	0.00569526	1.09417	0.273879	99.42	1.45	3014722	d__Bacteria	p__Bacillota_A	c__Clostridia	o__Lachnospirales	f__Lachnospiraceae	g__CAG-194	s__CAG-194 sp000432915	no	no	none
ntk_a_synuclein	M0004_bin66		var_biomarker ~ apoe4	0.09153	0.0698284	1.31078	0.189931	99.42	1.45	3014722	d__Bacteria	p__Bacillota_A	c__Clostridia	o__Lachnospirales	f__Lachnospiraceae	g__CAG-194	s__CAG-194 sp000432915	no	no	none
ntk_a_synuclein	M0004_bin66		var_biomarker ~ ntk_table	0.211549	0.0789231	2.68044	0.00735255	99.42	1.45	3014722	d__Bacteria	p__Bacillota_A	c__Clostridia	o__Lachnospirales	f__Lachnospiraceae	g__CAG-194	s__CAG-194 sp000432915	no	no	none
ntk_a_synuclein	M0004_bin66		var_biomarker ~ bristol_type_1_7	0.0123893	0.0297461	0.416501	0.677043	99.42	1.45	3014722	d__Bacteria	p__Bacillota_A	c__Clostridia	o__Lachnospirales	f__Lachnospiraceae	g__CAG-194	s__CAG-194 sp000432915	no	no	none
ntk_a_synuclein	M0004_bin84		var_biomarker ~ var_mb	-0.0162649	0.0317567	-0.512173	0.60853	96.89	1.14	2131108	d__Bacteria	p__Bacillota_C	c__Negativicutes	o__Acidaminococcales	f__Acidaminococcaceae	g__Phascolarctobacterium_A	s__Phascolarctobacterium_A succinatutens	yes	no	propionate
ntk_a_synuclein	M0004_bin84		var_biomarker ~ sex	0.0743289	0.143438	0.518194	0.604323	96.89	1.14	2131108	d__Bacteria	p__Bacillota_C	c__Negativicutes	o__Acidaminococcales	f__Acidaminococcaceae	g__Phascolarctobacterium_A	s__Phascolarctobacterium_A succinatutens	yes	no	propionate
ntk_a_synuclein	M0004_bin84		var_biomarker ~ var_mb_by_sex	0.045705	0.0511798	0.893027	0.371843	96.89	1.14	2131108	d__Bacteria	p__Bacillota_C	c__Negativicutes	o__Acidaminococcales	f__Acidaminococcaceae	g__Phascolarctobacterium_A	s__Phascolarctobacterium_A succinatutens	yes	no	propionate
ntk_a_synuclein	M0004_bin84		var_biomarker ~ dx	0.221282	0.0961609	2.30117	0.0213822	96.89	1.14	2131108	d__Bacteria	p__Bacillota_C	c__Negativicutes	o__Acidaminococcales	f__Acidaminococcaceae	g__Phascolarctobacterium_A	s__Phascolarctobacterium_A succinatutens	yes	no	propionate
ntk_a_synuclein	M0004_bin84		var_biomarker ~ mars_age	0.00680983	0.00579274	1.17558	0.239763	96.89	1.14	2131108	d__Bacteria	p__Bacillota_C	c__Negativicutes	o__Acidaminococcales	f__Acidaminococcaceae	g__Phascolarctobacterium_A	s__Phascolarctobacterium_A succinatutens	yes	no	propionate
ntk_a_synuclein	M0004_bin84		var_biomarker ~ apoe4	0.0941167	0.070917	1.32714	0.184463	96.89	1.14	2131108	d__Bacteria	p__Bacillota_C	c__Negativicutes	o__Acidaminococcales	f__Acidaminococcaceae	g__Phascolarctobacterium_A	s__Phascolarctobacterium_A succinatutens	yes	no	propionate
ntk_a_synuclein	M0004_bin84		var_biomarker ~ ntk_table	0.218964	0.07829	2.79683	0.00516072	96.89	1.14	2131108	d__Bacteria	p__Bacillota_C	c__Negativicutes	o__Acidaminococcales	f__Acidaminococcaceae	g__Phascolarctobacterium_A	s__Phascolarctobacterium_A succinatutens	yes	no	propionate
ntk_a_synuclein	M0004_bin84		var_biomarker ~ bristol_type_1_7	0.0196795	0.0297428	0.661655	0.508192	96.89	1.14	2131108	d__Bacteria	p__Bacillota_C	c__Negativicutes	o__Acidaminococcales	f__Acidaminococcaceae	g__Phascolarctobacterium_A	s__Phascolarctobacterium_A succinatutens	yes	no	propionate
ntk_a_synuclein	M0004_bin9		var_biomarker ~ var_mb	0.0139601	0.0315247	0.442831	0.657888	96.56	0.37	2598188	d__Bacteria	p__Bacteroidota	c__Bacteroidia	o__Bacteroidales	f__Bacteroidaceae	g__Alloprevotella	s__Alloprevotella sp900539625	no	no	none
ntk_a_synuclein	M0004_bin9		var_biomarker ~ sex	0.0134039	0.139235	0.096268	0.923308	96.56	0.37	2598188	d__Bacteria	p__Bacteroidota	c__Bacteroidia	o__Bacteroidales	f__Bacteroidaceae	g__Alloprevotella	s__Alloprevotella sp900539625	no	no	none
ntk_a_synuclein	M0004_bin9		var_biomarker ~ var_mb_by_sex	0.0215169	0.0441929	0.486885	0.62634	96.56	0.37	2598188	d__Bacteria	p__Bacteroidota	c__Bacteroidia	o__Bacteroidales	f__Bacteroidaceae	g__Alloprevotella	s__Alloprevotella sp900539625	no	no	none
ntk_a_synuclein	M0004_bin9		var_biomarker ~ dx	0.203743	0.0979672	2.07971	0.0375522	96.56	0.37	2598188	d__Bacteria	p__Bacteroidota	c__Bacteroidia	o__Bacteroidales	f__Bacteroidaceae	g__Alloprevotella	s__Alloprevotella sp900539625	no	no	none
ntk_a_synuclein	M0004_bin9		var_biomarker ~ mars_age	0.00871107	0.0059601	1.46157	0.14386	96.56	0.37	2598188	d__Bacteria	p__Bacteroidota	c__Bacteroidia	o__Bacteroidales	f__Bacteroidaceae	g__Alloprevotella	s__Alloprevotella sp900539625	no	no	none
ntk_a_synuclein	M0004_bin9		var_biomarker ~ apoe4	0.102607	0.070626	1.45282	0.146273	96.56	0.37	2598188	d__Bacteria	p__Bacteroidota	c__Bacteroidia	o__Bacteroidales	f__Bacteroidaceae	g__Alloprevotella	s__Alloprevotella sp900539625	no	no	none
ntk_a_synuclein	M0004_bin9		var_biomarker ~ ntk_table	0.22237	0.0781952	2.84378	0.00445822	96.56	0.37	2598188	d__Bacteria	p__Bacteroidota	c__Bacteroidia	o__Bacteroidales	f__Bacteroidaceae	g__Alloprevotella	s__Alloprevotella sp900539625	no	no	none
ntk_a_synuclein	M0004_bin9		var_biomarker ~ bristol_type_1_7	0.00990501	0.0297282	0.333185	0.738995	96.56	0.37	2598188	d__Bacteria	p__Bacteroidota	c__Bacteroidia	o__Bacteroidales	f__Bacteroidaceae	g__Alloprevotella	s__Alloprevotella sp900539625	no	no	none
ntk_a_synuclein	M0007_bin23		var_biomarker ~ var_mb	0.084909	0.0606273	1.40051	0.161361	93.2	0.07	3442189	d__Bacteria	p__Desulfobacterota	c__Desulfovibrionia	o__Desulfovibrionales	f__Desulfovibrionaceae	g__Bilophila	s__Bilophila wadsworthia	no	no	none
ntk_a_synuclein	M0007_bin23		var_biomarker ~ sex	0.174643	0.230733	0.756904	0.449107	93.2	0.07	3442189	d__Bacteria	p__Desulfobacterota	c__Desulfovibrionia	o__Desulfovibrionales	f__Desulfovibrionaceae	g__Bilophila	s__Bilophila wadsworthia	no	no	none
ntk_a_synuclein	M0007_bin23		var_biomarker ~ var_mb_by_sex	-0.0732883	0.0779871	-0.939749	0.347346	93.2	0.07	3442189	d__Bacteria	p__Desulfobacterota	c__Desulfovibrionia	o__Desulfovibrionales	f__Desulfovibrionaceae	g__Bilophila	s__Bilophila wadsworthia	no	no	none
ntk_a_synuclein	M0007_bin23		var_biomarker ~ dx	0.250981	0.0850859	2.94973	0.00318048	93.2	0.07	3442189	d__Bacteria	p__Desulfobacterota	c__Desulfovibrionia	o__Desulfovibrionales	f__Desulfovibrionaceae	g__Bilophila	s__Bilophila wadsworthia	no	no	none
ntk_a_synuclein	M0007_bin23		var_biomarker ~ mars_age	0.00647707	0.00586656	1.10407	0.269565	93.2	0.07	3442189	d__Bacteria	p__Desulfobacterota	c__Desulfovibrionia	o__Desulfovibrionales	f__Desulfovibrionaceae	g__Bilophila	s__Bilophila wadsworthia	no	no	none
ntk_a_synuclein	M0007_bin23		var_biomarker ~ apoe4	0.117292	0.0763801	1.53563	0.124629	93.2	0.07	3442189	d__Bacteria	p__Desulfobacterota	c__Desulfovibrionia	o__Desulfovibrionales	f__Desulfovibrionaceae	g__Bilophila	s__Bilophila wadsworthia	no	no	none
ntk_a_synuclein	M0007_bin23		var_biomarker ~ ntk_table	0.211139	0.0779043	2.71023	0.00672367	93.2	0.07	3442189	d__Bacteria	p__Desulfobacterota	c__Desulfovibrionia	o__Desulfovibrionales	f__Desulfovibrionaceae	g__Bilophila	s__Bilophila wadsworthia	no	no	none
ntk_a_synuclein	M0007_bin23		var_biomarker ~ bristol_type_1_7	0.0148329	0.0316847	0.46814	0.639685	93.2	0.07	3442189	d__Bacteria	p__Desulfobacterota	c__Desulfovibrionia	o__Desulfovibrionales	f__Desulfovibrionaceae	g__Bilophila	s__Bilophila wadsworthia	no	no	none
ntk_a_synuclein	M0007_bin25		var_biomarker ~ var_mb	0.0077848	0.0466644	0.166825	0.867508	96.57	0.63	5795810	d__Bacteria	p__Bacteroidota	c__Bacteroidia	o__Bacteroidales	f__Bacteroidaceae	g__Bacteroides	s__Bacteroides ovatus	yes	no	propionate
ntk_a_synuclein	M0007_bin25		var_biomarker ~ sex	-0.0032645	0.219465	-0.0148748	0.988132	96.57	0.63	5795810	d__Bacteria	p__Bacteroidota	c__Bacteroidia	o__Bacteroidales	f__Bacteroidaceae	g__Bacteroides	s__Bacteroides ovatus	yes	no	propionate
ntk_a_synuclein	M0007_bin25		var_biomarker ~ var_mb_by_sex	-0.00914681	0.063361	-0.14436	0.885216	96.57	0.63	5795810	d__Bacteria	p__Bacteroidota	c__Bacteroidia	o__Bacteroidales	f__Bacteroidaceae	g__Bacteroides	s__Bacteroides ovatus	yes	no	propionate
ntk_a_synuclein	M0007_bin25		var_biomarker ~ dx	0.240671	0.0970406	2.4801	0.0131344	96.57	0.63	5795810	d__Bacteria	p__Bacteroidota	c__Bacteroidia	o__Bacteroidales	f__Bacteroidaceae	g__Bacteroides	s__Bacteroides ovatus	yes	no	propionate
ntk_a_synuclein	M0007_bin25		var_biomarker ~ mars_age	0.00670838	0.00584779	1.14717	0.251313	96.57	0.63	5795810	d__Bacteria	p__Bacteroidota	c__Bacteroidia	o__Bacteroidales	f__Bacteroidaceae	g__Bacteroides	s__Bacteroides ovatus	yes	no	propionate
ntk_a_synuclein	M0007_bin25		var_biomarker ~ apoe4	0.0958099	0.0705884	1.3573	0.174685	96.57	0.63	5795810	d__Bacteria	p__Bacteroidota	c__Bacteroidia	o__Bacteroidales	f__Bacteroidaceae	g__Bacteroides	s__Bacteroides ovatus	yes	no	propionate
ntk_a_synuclein	M0007_bin25		var_biomarker ~ ntk_table	0.215605	0.0795865	2.70907	0.00674729	96.57	0.63	5795810	d__Bacteria	p__Bacteroidota	c__Bacteroidia	o__Bacteroidales	f__Bacteroidaceae	g__Bacteroides	s__Bacteroides ovatus	yes	no	propionate
ntk_a_synuclein	M0007_bin25		var_biomarker ~ bristol_type_1_7	0.014779	0.0306715	0.481847	0.629914	96.57	0.63	5795810	d__Bacteria	p__Bacteroidota	c__Bacteroidia	o__Bacteroidales	f__Bacteroidaceae	g__Bacteroides	s__Bacteroides ovatus	yes	no	propionate
ntk_a_synuclein	M0007_bin55		var_biomarker ~ var_mb	0.0425013	0.053206	0.798807	0.424403	91	0.34	2449859	d__Bacteria	p__Bacillota_A	c__Clostridia	o__UBA1381	f__UBA1381	g__CAG-41	s__CAG-41 sp900066215	no	no	none
ntk_a_synuclein	M0007_bin55		var_biomarker ~ sex	-0.115151	0.157027	-0.733316	0.463366	91	0.34	2449859	d__Bacteria	p__Bacillota_A	c__Clostridia	o__UBA1381	f__UBA1381	g__CAG-41	s__CAG-41 sp900066215	no	no	none
ntk_a_synuclein	M0007_bin55		var_biomarker ~ var_mb_by_sex	0.0433417	0.0633407	0.684263	0.493809	91	0.34	2449859	d__Bacteria	p__Bacillota_A	c__Clostridia	o__UBA1381	f__UBA1381	g__CAG-41	s__CAG-41 sp900066215	no	no	none
ntk_a_synuclein	M0007_bin55		var_biomarker ~ dx	0.226149	0.100864	2.24212	0.0249535	91	0.34	2449859	d__Bacteria	p__Bacillota_A	c__Clostridia	o__UBA1381	f__UBA1381	g__CAG-41	s__CAG-41 sp900066215	no	no	none
ntk_a_synuclein	M0007_bin55		var_biomarker ~ mars_age	0.00727274	0.00567791	1.28088	0.200235	91	0.34	2449859	d__Bacteria	p__Bacillota_A	c__Clostridia	o__UBA1381	f__UBA1381	g__CAG-41	s__CAG-41 sp900066215	no	no	none
ntk_a_synuclein	M0007_bin55		var_biomarker ~ apoe4	0.0880475	0.0692127	1.27213	0.203327	91	0.34	2449859	d__Bacteria	p__Bacillota_A	c__Clostridia	o__UBA1381	f__UBA1381	g__CAG-41	s__CAG-41 sp900066215	no	no	none
ntk_a_synuclein	M0007_bin55		var_biomarker ~ ntk_table	0.215977	0.0785757	2.74865	0.00598406	91	0.34	2449859	d__Bacteria	p__Bacillota_A	c__Clostridia	o__UBA1381	f__UBA1381	g__CAG-41	s__CAG-41 sp900066215	no	no	none
ntk_a_synuclein	M0007_bin55		var_biomarker ~ bristol_type_1_7	0.00413282	0.0305811	0.135143	0.892499	91	0.34	2449859	d__Bacteria	p__Bacillota_A	c__Clostridia	o__UBA1381	f__UBA1381	g__CAG-41	s__CAG-41 sp900066215	no	no	none
ntk_a_synuclein	M0007_bin84		var_biomarker ~ var_mb	0.00794884	0.0303276	0.2621	0.793245	91.28	1.01	1882331	d__Bacteria	p__Bacillota_A	c__Clostridia	o__Oscillospirales	f__Oscillospiraceae	g__Vescimonas	s__Vescimonas sp000435555	no	no	none
ntk_a_synuclein	M0007_bin84		var_biomarker ~ sex	-0.045601	0.0761281	-0.599003	0.549171	91.28	1.01	1882331	d__Bacteria	p__Bacillota_A	c__Clostridia	o__Oscillospirales	f__Oscillospiraceae	g__Vescimonas	s__Vescimonas sp000435555	no	no	none
ntk_a_synuclein	M0007_bin84		var_biomarker ~ var_mb_by_sex	-0.0215103	0.0432191	-0.497703	0.618693	91.28	1.01	1882331	d__Bacteria	p__Bacillota_A	c__Clostridia	o__Oscillospirales	f__Oscillospiraceae	g__Vescimonas	s__Vescimonas sp000435555	no	no	none
ntk_a_synuclein	M0007_bin84		var_biomarker ~ dx	0.233741	0.0985005	2.37299	0.0176447	91.28	1.01	1882331	d__Bacteria	p__Bacillota_A	c__Clostridia	o__Oscillospirales	f__Oscillospiraceae	g__Vescimonas	s__Vescimonas sp000435555	no	no	none
ntk_a_synuclein	M0007_bin84		var_biomarker ~ mars_age	0.00685998	0.00590258	1.1622	0.245154	91.28	1.01	1882331	d__Bacteria	p__Bacillota_A	c__Clostridia	o__Oscillospirales	f__Oscillospiraceae	g__Vescimonas	s__Vescimonas sp000435555	no	no	none
ntk_a_synuclein	M0007_bin84		var_biomarker ~ apoe4	0.0966124	0.0735605	1.31337	0.189058	91.28	1.01	1882331	d__Bacteria	p__Bacillota_A	c__Clostridia	o__Oscillospirales	f__Oscillospiraceae	g__Vescimonas	s__Vescimonas sp000435555	no	no	none
ntk_a_synuclein	M0007_bin84		var_biomarker ~ ntk_table	0.21587	0.0800264	2.69748	0.00698656	91.28	1.01	1882331	d__Bacteria	p__Bacillota_A	c__Clostridia	o__Oscillospirales	f__Oscillospiraceae	g__Vescimonas	s__Vescimonas sp000435555	no	no	none
ntk_a_synuclein	M0007_bin84		var_biomarker ~ bristol_type_1_7	0.0155541	0.0309308	0.502867	0.615058	91.28	1.01	1882331	d__Bacteria	p__Bacillota_A	c__Clostridia	o__Oscillospirales	f__Oscillospiraceae	g__Vescimonas	s__Vescimonas sp000435555	no	no	none
ntk_a_synuclein	M0007_bin89		var_biomarker ~ var_mb	-0.0282036	0.0325819	-0.865623	0.386697	94.56	0	2335035	d__Bacteria	p__Bacillota_A	c__Clostridia	o__Oscillospirales	f__Ruminococcaceae	g__Gemmiger	s__Gemmiger formicilis	no	no	none
ntk_a_synuclein	M0007_bin89		var_biomarker ~ sex	0.00344494	0.0827418	0.0416348	0.96679	94.56	0	2335035	d__Bacteria	p__Bacillota_A	c__Clostridia	o__Oscillospirales	f__Ruminococcaceae	g__Gemmiger	s__Gemmiger formicilis	no	no	none
ntk_a_synuclein	M0007_bin89		var_biomarker ~ var_mb_by_sex	-0.0296504	0.0423872	-0.699514	0.484231	94.56	0	2335035	d__Bacteria	p__Bacillota_A	c__Clostridia	o__Oscillospirales	f__Ruminococcaceae	g__Gemmiger	s__Gemmiger formicilis	no	no	none
ntk_a_synuclein	M0007_bin89		var_biomarker ~ dx	0.240379	0.0995566	2.4145	0.015757	94.56	0	2335035	d__Bacteria	p__Bacillota_A	c__Clostridia	o__Oscillospirales	f__Ruminococcaceae	g__Gemmiger	s__Gemmiger formicilis	no	no	none
ntk_a_synuclein	M0007_bin89		var_biomarker ~ mars_age	0.0049931	0.00607	0.822587	0.410743	94.56	0	2335035	d__Bacteria	p__Bacillota_A	c__Clostridia	o__Oscillospirales	f__Ruminococcaceae	g__Gemmiger	s__Gemmiger formicilis	no	no	none
ntk_a_synuclein	M0007_bin89		var_biomarker ~ apoe4	0.105017	0.0707799	1.48371	0.137885	94.56	0	2335035	d__Bacteria	p__Bacillota_A	c__Clostridia	o__Oscillospirales	f__Ruminococcaceae	g__Gemmiger	s__Gemmiger formicilis	no	no	none
ntk_a_synuclein	M0007_bin89		var_biomarker ~ ntk_table	0.227702	0.0789374	2.88459	0.0039192	94.56	0	2335035	d__Bacteria	p__Bacillota_A	c__Clostridia	o__Oscillospirales	f__Ruminococcaceae	g__Gemmiger	s__Gemmiger formicilis	no	no	none
ntk_a_synuclein	M0007_bin89		var_biomarker ~ bristol_type_1_7	0.0127147	0.0311249	0.408506	0.682902	94.56	0	2335035	d__Bacteria	p__Bacillota_A	c__Clostridia	o__Oscillospirales	f__Ruminococcaceae	g__Gemmiger	s__Gemmiger formicilis	no	no	none
ntk_a_synuclein	M0009_bin136		var_biomarker ~ var_mb	-0.0257445	0.0387442	-0.664473	0.506387	95.36	1.69	1948820	d__Bacteria	p__Bacillota_A	c__Clostridia	o__Christensenellales	f__CAG-138	g__Phil1	s__Phil1 sp001940855	yes	no	propionate
ntk_a_synuclein	M0009_bin136		var_biomarker ~ sex	0.0125339	0.0971228	0.129052	0.897316	95.36	1.69	1948820	d__Bacteria	p__Bacillota_A	c__Clostridia	o__Christensenellales	f__CAG-138	g__Phil1	s__Phil1 sp001940855	yes	no	propionate
ntk_a_synuclein	M0009_bin136		var_biomarker ~ var_mb_by_sex	0.0477632	0.0688303	0.693927	0.487728	95.36	1.69	1948820	d__Bacteria	p__Bacillota_A	c__Clostridia	o__Christensenellales	f__CAG-138	g__Phil1	s__Phil1 sp001940855	yes	no	propionate
ntk_a_synuclein	M0009_bin136		var_biomarker ~ dx	0.244859	0.0971629	2.52009	0.0117325	95.36	1.69	1948820	d__Bacteria	p__Bacillota_A	c__Clostridia	o__Christensenellales	f__CAG-138	g__Phil1	s__Phil1 sp001940855	yes	no	propionate
ntk_a_synuclein	M0009_bin136		var_biomarker ~ mars_age	0.00620205	0.00581041	1.0674	0.28579	95.36	1.69	1948820	d__Bacteria	p__Bacillota_A	c__Clostridia	o__Christensenellales	f__CAG-138	g__Phil1	s__Phil1 sp001940855	yes	no	propionate
ntk_a_synuclein	M0009_bin136		var_biomarker ~ apoe4	0.0915403	0.0709103	1.29093	0.196728	95.36	1.69	1948820	d__Bacteria	p__Bacillota_A	c__Clostridia	o__Christensenellales	f__CAG-138	g__Phil1	s__Phil1 sp001940855	yes	no	propionate
ntk_a_synuclein	M0009_bin136		var_biomarker ~ ntk_table	0.213405	0.079928	2.66997	0.00758589	95.36	1.69	1948820	d__Bacteria	p__Bacillota_A	c__Clostridia	o__Christensenellales	f__CAG-138	g__Phil1	s__Phil1 sp001940855	yes	no	propionate
ntk_a_synuclein	M0009_bin136		var_biomarker ~ bristol_type_1_7	0.0108431	0.030266	0.358261	0.720148	95.36	1.69	1948820	d__Bacteria	p__Bacillota_A	c__Clostridia	o__Christensenellales	f__CAG-138	g__Phil1	s__Phil1 sp001940855	yes	no	propionate
ntk_a_synuclein	M0009_bin160		var_biomarker ~ var_mb	0.00430598	0.0640037	0.0672771	0.946361	93.99	0.79	4214341	d__Bacteria	p__Bacillota_A	c__Clostridia	o__Lachnospirales	f__Lachnospiraceae	g__Novisyntrophococcus	s__Novisyntrophococcus sp900539175	no	no	none
ntk_a_synuclein	M0009_bin160		var_biomarker ~ sex	0.130837	0.351013	0.372742	0.70934	93.99	0.79	4214341	d__Bacteria	p__Bacillota_A	c__Clostridia	o__Lachnospirales	f__Lachnospiraceae	g__Novisyntrophococcus	s__Novisyntrophococcus sp900539175	no	no	none
ntk_a_synuclein	M0009_bin160		var_biomarker ~ var_mb_by_sex	-0.0501145	0.103533	-0.484045	0.628354	93.99	0.79	4214341	d__Bacteria	p__Bacillota_A	c__Clostridia	o__Lachnospirales	f__Lachnospiraceae	g__Novisyntrophococcus	s__Novisyntrophococcus sp900539175	no	no	none
ntk_a_synuclein	M0009_bin160		var_biomarker ~ dx	0.252476	0.0960814	2.62773	0.00859556	93.99	0.79	4214341	d__Bacteria	p__Bacillota_A	c__Clostridia	o__Lachnospirales	f__Lachnospiraceae	g__Novisyntrophococcus	s__Novisyntrophococcus sp900539175	no	no	none
ntk_a_synuclein	M0009_bin160		var_biomarker ~ mars_age	0.00629777	0.00576232	1.09292	0.274428	93.99	0.79	4214341	d__Bacteria	p__Bacillota_A	c__Clostridia	o__Lachnospirales	f__Lachnospiraceae	g__Novisyntrophococcus	s__Novisyntrophococcus sp900539175	no	no	none
ntk_a_synuclein	M0009_bin160		var_biomarker ~ apoe4	0.0977633	0.0711625	1.3738	0.169503	93.99	0.79	4214341	d__Bacteria	p__Bacillota_A	c__Clostridia	o__Lachnospirales	f__Lachnospiraceae	g__Novisyntrophococcus	s__Novisyntrophococcus sp900539175	no	no	none
ntk_a_synuclein	M0009_bin160		var_biomarker ~ ntk_table	0.219636	0.0801701	2.73963	0.00615088	93.99	0.79	4214341	d__Bacteria	p__Bacillota_A	c__Clostridia	o__Lachnospirales	f__Lachnospiraceae	g__Novisyntrophococcus	s__Novisyntrophococcus sp900539175	no	no	none
ntk_a_synuclein	M0009_bin160		var_biomarker ~ bristol_type_1_7	0.0155988	0.0303554	0.513871	0.607342	93.99	0.79	4214341	d__Bacteria	p__Bacillota_A	c__Clostridia	o__Lachnospirales	f__Lachnospiraceae	g__Novisyntrophococcus	s__Novisyntrophococcus sp900539175	no	no	none
ntk_a_synuclein	M0009_bin21		var_biomarker ~ var_mb	-0.00384767	0.0221875	-0.173416	0.862325	96.77	0.81	2019699	d__Bacteria	p__Actinomycetota	c__Coriobacteriia	o__Coriobacteriales	f__Coriobacteriaceae	g__Collinsella	s__	no	no	none
ntk_a_synuclein	M0009_bin21		var_biomarker ~ sex	-0.0772388	0.0849429	-0.909303	0.36319	96.77	0.81	2019699	d__Bacteria	p__Actinomycetota	c__Coriobacteriia	o__Coriobacteriales	f__Coriobacteriaceae	g__Collinsella	s__	no	no	none
ntk_a_synuclein	M0009_bin21		var_biomarker ~ var_mb_by_sex	-0.0404488	0.035225	-1.1483	0.250845	96.77	0.81	2019699	d__Bacteria	p__Actinomycetota	c__Coriobacteriia	o__Coriobacteriales	f__Coriobacteriaceae	g__Collinsella	s__	no	no	none
ntk_a_synuclein	M0009_bin21		var_biomarker ~ dx	0.209084	0.103668	2.01686	0.0437105	96.77	0.81	2019699	d__Bacteria	p__Actinomycetota	c__Coriobacteriia	o__Coriobacteriales	f__Coriobacteriaceae	g__Collinsella	s__	no	no	none
ntk_a_synuclein	M0009_bin21		var_biomarker ~ mars_age	0.00583473	0.00588043	0.992228	0.321086	96.77	0.81	2019699	d__Bacteria	p__Actinomycetota	c__Coriobacteriia	o__Coriobacteriales	f__Coriobacteriaceae	g__Collinsella	s__	no	no	none
ntk_a_synuclein	M0009_bin21		var_biomarker ~ apoe4	0.0888779	0.0710644	1.25067	0.211056	96.77	0.81	2019699	d__Bacteria	p__Actinomycetota	c__Coriobacteriia	o__Coriobacteriales	f__Coriobacteriaceae	g__Collinsella	s__	no	no	none
ntk_a_synuclein	M0009_bin21		var_biomarker ~ ntk_table	0.226896	0.0780278	2.90788	0.00363884	96.77	0.81	2019699	d__Bacteria	p__Actinomycetota	c__Coriobacteriia	o__Coriobacteriales	f__Coriobacteriaceae	g__Collinsella	s__	no	no	none
ntk_a_synuclein	M0009_bin21		var_biomarker ~ bristol_type_1_7	0.0119828	0.030165	0.397242	0.691189	96.77	0.81	2019699	d__Bacteria	p__Actinomycetota	c__Coriobacteriia	o__Coriobacteriales	f__Coriobacteriaceae	g__Collinsella	s__	no	no	none
ntk_a_synuclein	M0009_bin43		var_biomarker ~ var_mb	-0.0760215	0.0198502	-3.82976	0.00012827	95.97	1.06	2769602	d__Bacteria	p__Bacillota_A	c__Clostridia	o__Oscillospirales	f__Ruminococcaceae	g__Faeciplasma	s__Faeciplasma sp900760125	no	no	none
ntk_a_synuclein	M0009_bin43		var_biomarker ~ sex	0.144431	0.179443	0.804886	0.420885	95.97	1.06	2769602	d__Bacteria	p__Bacillota_A	c__Clostridia	o__Oscillospirales	f__Ruminococcaceae	g__Faeciplasma	s__Faeciplasma sp900760125	no	no	none
ntk_a_synuclein	M0009_bin43		var_biomarker ~ var_mb_by_sex	0.0581525	0.0448134	1.29766	0.194405	95.97	1.06	2769602	d__Bacteria	p__Bacillota_A	c__Clostridia	o__Oscillospirales	f__Ruminococcaceae	g__Faeciplasma	s__Faeciplasma sp900760125	no	no	none
ntk_a_synuclein	M0009_bin43		var_biomarker ~ dx	0.261953	0.101159	2.58951	0.00961125	95.97	1.06	2769602	d__Bacteria	p__Bacillota_A	c__Clostridia	o__Oscillospirales	f__Ruminococcaceae	g__Faeciplasma	s__Faeciplasma sp900760125	no	no	none
ntk_a_synuclein	M0009_bin43		var_biomarker ~ mars_age	0.00549977	0.00580948	0.946689	0.343797	95.97	1.06	2769602	d__Bacteria	p__Bacillota_A	c__Clostridia	o__Oscillospirales	f__Ruminococcaceae	g__Faeciplasma	s__Faeciplasma sp900760125	no	no	none
ntk_a_synuclein	M0009_bin43		var_biomarker ~ apoe4	0.0721811	0.0700472	1.03046	0.302792	95.97	1.06	2769602	d__Bacteria	p__Bacillota_A	c__Clostridia	o__Oscillospirales	f__Ruminococcaceae	g__Faeciplasma	s__Faeciplasma sp900760125	no	no	none
ntk_a_synuclein	M0009_bin43		var_biomarker ~ ntk_table	0.20129	0.0774998	2.5973	0.009396	95.97	1.06	2769602	d__Bacteria	p__Bacillota_A	c__Clostridia	o__Oscillospirales	f__Ruminococcaceae	g__Faeciplasma	s__Faeciplasma sp900760125	no	no	none
ntk_a_synuclein	M0009_bin43		var_biomarker ~ bristol_type_1_7	0.00990435	0.0299939	0.330212	0.74124	95.97	1.06	2769602	d__Bacteria	p__Bacillota_A	c__Clostridia	o__Oscillospirales	f__Ruminococcaceae	g__Faeciplasma	s__Faeciplasma sp900760125	no	no	none
ntk_a_synuclein	M0009_bin76		var_biomarker ~ var_mb	0.0133488	0.036113	0.36964	0.711651	98.67	1.89	1809316	d__Bacteria	p__Bacillota	c__Bacilli	o__ML615J-28	f__CAG-313	g__CAG-313	s__	no	no	none
ntk_a_synuclein	M0009_bin76		var_biomarker ~ sex	-0.0718695	0.0697592	-1.03025	0.302892	98.67	1.89	1809316	d__Bacteria	p__Bacillota	c__Bacilli	o__ML615J-28	f__CAG-313	g__CAG-313	s__	no	no	none
ntk_a_synuclein	M0009_bin76		var_biomarker ~ var_mb_by_sex	-0.0657384	0.0537479	-1.22309	0.221297	98.67	1.89	1809316	d__Bacteria	p__Bacillota	c__Bacilli	o__ML615J-28	f__CAG-313	g__CAG-313	s__	no	no	none
ntk_a_synuclein	M0009_bin76		var_biomarker ~ dx	0.255572	0.0989273	2.58343	0.00978221	98.67	1.89	1809316	d__Bacteria	p__Bacillota	c__Bacilli	o__ML615J-28	f__CAG-313	g__CAG-313	s__	no	no	none
ntk_a_synuclein	M0009_bin76		var_biomarker ~ mars_age	0.00670295	0.00576422	1.16285	0.244888	98.67	1.89	1809316	d__Bacteria	p__Bacillota	c__Bacilli	o__ML615J-28	f__CAG-313	g__CAG-313	s__	no	no	none
ntk_a_synuclein	M0009_bin76		var_biomarker ~ apoe4	0.0941601	0.0722752	1.3028	0.192644	98.67	1.89	1809316	d__Bacteria	p__Bacillota	c__Bacilli	o__ML615J-28	f__CAG-313	g__CAG-313	s__	no	no	none
ntk_a_synuclein	M0009_bin76		var_biomarker ~ ntk_table	0.211737	0.0795461	2.66182	0.00777196	98.67	1.89	1809316	d__Bacteria	p__Bacillota	c__Bacilli	o__ML615J-28	f__CAG-313	g__CAG-313	s__	no	no	none
ntk_a_synuclein	M0009_bin76		var_biomarker ~ bristol_type_1_7	0.0107516	0.0301624	0.356458	0.721498	98.67	1.89	1809316	d__Bacteria	p__Bacillota	c__Bacilli	o__ML615J-28	f__CAG-313	g__CAG-313	s__	no	no	none
ntk_a_synuclein	M0009_bin81		var_biomarker ~ var_mb	-0.0183252	0.0271546	-0.674847	0.499773	97.28	0.48	2367821	d__Bacteria	p__Bacteroidota	c__Bacteroidia	o__Bacteroidales	f__Rikenellaceae	g__Alistipes	s__Alistipes faecigallinarum	yes	no	propionate
ntk_a_synuclein	M0009_bin81		var_biomarker ~ sex	-0.109527	0.106883	-1.02474	0.305485	97.28	0.48	2367821	d__Bacteria	p__Bacteroidota	c__Bacteroidia	o__Bacteroidales	f__Rikenellaceae	g__Alistipes	s__Alistipes faecigallinarum	yes	no	propionate
ntk_a_synuclein	M0009_bin81		var_biomarker ~ var_mb_by_sex	-0.0454825	0.0492689	-0.923148	0.35593	97.28	0.48	2367821	d__Bacteria	p__Bacteroidota	c__Bacteroidia	o__Bacteroidales	f__Rikenellaceae	g__Alistipes	s__Alistipes faecigallinarum	yes	no	propionate
ntk_a_synuclein	M0009_bin81		var_biomarker ~ dx	0.243935	0.0936719	2.60415	0.00921037	97.28	0.48	2367821	d__Bacteria	p__Bacteroidota	c__Bacteroidia	o__Bacteroidales	f__Rikenellaceae	g__Alistipes	s__Alistipes faecigallinarum	yes	no	propionate
ntk_a_synuclein	M0009_bin81		var_biomarker ~ mars_age	0.00546255	0.00595229	0.917722	0.358764	97.28	0.48	2367821	d__Bacteria	p__Bacteroidota	c__Bacteroidia	o__Bacteroidales	f__Rikenellaceae	g__Alistipes	s__Alistipes faecigallinarum	yes	no	propionate
ntk_a_synuclein	M0009_bin81		var_biomarker ~ apoe4	0.0985698	0.0706371	1.39544	0.162883	97.28	0.48	2367821	d__Bacteria	p__Bacteroidota	c__Bacteroidia	o__Bacteroidales	f__Rikenellaceae	g__Alistipes	s__Alistipes faecigallinarum	yes	no	propionate
ntk_a_synuclein	M0009_bin81		var_biomarker ~ ntk_table	0.219934	0.0782161	2.81188	0.00492529	97.28	0.48	2367821	d__Bacteria	p__Bacteroidota	c__Bacteroidia	o__Bacteroidales	f__Rikenellaceae	g__Alistipes	s__Alistipes faecigallinarum	yes	no	propionate
ntk_a_synuclein	M0009_bin81		var_biomarker ~ bristol_type_1_7	0.0192694	0.0298413	0.64573	0.518454	97.28	0.48	2367821	d__Bacteria	p__Bacteroidota	c__Bacteroidia	o__Bacteroidales	f__Rikenellaceae	g__Alistipes	s__Alistipes faecigallinarum	yes	no	propionate
ntk_a_synuclein	M0013_bin13		var_biomarker ~ var_mb	-0.00431013	0.0313293	-0.137575	0.890576	93.94	0.68	2246257	d__Bacteria	p__Bacillota_A	c__Clostridia	o__Oscillospirales	f__Ruminococcaceae	g__Gemmiger	s__Gemmiger sp900539695	no	no	none
ntk_a_synuclein	M0013_bin13		var_biomarker ~ sex	-0.0467318	0.0898327	-0.520209	0.602918	93.94	0.68	2246257	d__Bacteria	p__Bacillota_A	c__Clostridia	o__Oscillospirales	f__Ruminococcaceae	g__Gemmiger	s__Gemmiger sp900539695	no	no	none
ntk_a_synuclein	M0013_bin13		var_biomarker ~ var_mb_by_sex	0.010264	0.04199	0.24444	0.80689	93.94	0.68	2246257	d__Bacteria	p__Bacillota_A	c__Clostridia	o__Oscillospirales	f__Ruminococcaceae	g__Gemmiger	s__Gemmiger sp900539695	no	no	none
ntk_a_synuclein	M0013_bin13		var_biomarker ~ dx	0.242418	0.0942909	2.57095	0.0101419	93.94	0.68	2246257	d__Bacteria	p__Bacillota_A	c__Clostridia	o__Oscillospirales	f__Ruminococcaceae	g__Gemmiger	s__Gemmiger sp900539695	no	no	none
ntk_a_synuclein	M0013_bin13		var_biomarker ~ mars_age	0.00658331	0.00584353	1.1266	0.259913	93.94	0.68	2246257	d__Bacteria	p__Bacillota_A	c__Clostridia	o__Oscillospirales	f__Ruminococcaceae	g__Gemmiger	s__Gemmiger sp900539695	no	no	none
ntk_a_synuclein	M0013_bin13		var_biomarker ~ apoe4	0.0972819	0.0715458	1.35972	0.17392	93.94	0.68	2246257	d__Bacteria	p__Bacillota_A	c__Clostridia	o__Oscillospirales	f__Ruminococcaceae	g__Gemmiger	s__Gemmiger sp900539695	no	no	none
ntk_a_synuclein	M0013_bin13		var_biomarker ~ ntk_table	0.21639	0.079151	2.7339	0.00625899	93.94	0.68	2246257	d__Bacteria	p__Bacillota_A	c__Clostridia	o__Oscillospirales	f__Ruminococcaceae	g__Gemmiger	s__Gemmiger sp900539695	no	no	none
ntk_a_synuclein	M0013_bin13		var_biomarker ~ bristol_type_1_7	0.015823	0.0308556	0.512808	0.608085	93.94	0.68	2246257	d__Bacteria	p__Bacillota_A	c__Clostridia	o__Oscillospirales	f__Ruminococcaceae	g__Gemmiger	s__Gemmiger sp900539695	no	no	none
ntk_a_synuclein	M0013_bin36		var_biomarker ~ var_mb	0.0202992	0.0325521	0.623592	0.532896	97.2	0.9	2076943	d__Bacteria	p__Actinomycetota	c__Coriobacteriia	o__Coriobacteriales	f__Coriobacteriaceae	g__Collinsella	s__	no	no	none
ntk_a_synuclein	M0013_bin36		var_biomarker ~ sex	-0.0253511	0.0699909	-0.362205	0.717199	97.2	0.9	2076943	d__Bacteria	p__Actinomycetota	c__Coriobacteriia	o__Coriobacteriales	f__Coriobacteriaceae	g__Collinsella	s__	no	no	none
ntk_a_synuclein	M0013_bin36		var_biomarker ~ var_mb_by_sex	-0.0609727	0.0407855	-1.49496	0.134925	97.2	0.9	2076943	d__Bacteria	p__Actinomycetota	c__Coriobacteriia	o__Coriobacteriales	f__Coriobacteriaceae	g__Collinsella	s__	no	no	none
ntk_a_synuclein	M0013_bin36		var_biomarker ~ dx	0.227361	0.106769	2.12946	0.033216	97.2	0.9	2076943	d__Bacteria	p__Actinomycetota	c__Coriobacteriia	o__Coriobacteriales	f__Coriobacteriaceae	g__Collinsella	s__	no	no	none
ntk_a_synuclein	M0013_bin36		var_biomarker ~ mars_age	0.00609463	0.00583774	1.04401	0.296483	97.2	0.9	2076943	d__Bacteria	p__Actinomycetota	c__Coriobacteriia	o__Coriobacteriales	f__Coriobacteriaceae	g__Collinsella	s__	no	no	none
ntk_a_synuclein	M0013_bin36		var_biomarker ~ apoe4	0.0895541	0.0732537	1.22252	0.221511	97.2	0.9	2076943	d__Bacteria	p__Actinomycetota	c__Coriobacteriia	o__Coriobacteriales	f__Coriobacteriaceae	g__Collinsella	s__	no	no	none
ntk_a_synuclein	M0013_bin36		var_biomarker ~ ntk_table	0.223201	0.0784984	2.84338	0.00446374	97.2	0.9	2076943	d__Bacteria	p__Actinomycetota	c__Coriobacteriia	o__Coriobacteriales	f__Coriobacteriaceae	g__Collinsella	s__	no	no	none
ntk_a_synuclein	M0013_bin36		var_biomarker ~ bristol_type_1_7	0.0121563	0.030045	0.404603	0.685769	97.2	0.9	2076943	d__Bacteria	p__Actinomycetota	c__Coriobacteriia	o__Coriobacteriales	f__Coriobacteriaceae	g__Collinsella	s__	no	no	none
ntk_a_synuclein	M0013_bin45		var_biomarker ~ var_mb	-4.62113e-05	0.027734	-0.00166623	0.998671	90.6	1.51	1866004	d__Bacteria	p__Bacillota_A	c__Clostridia	o__Oscillospirales	f__Oscillospiraceae	g__Vescimonas	s__Vescimonas sp001916855	no	no	none
ntk_a_synuclein	M0013_bin45		var_biomarker ~ sex	-0.0251027	0.0745013	-0.336943	0.73616	90.6	1.51	1866004	d__Bacteria	p__Bacillota_A	c__Clostridia	o__Oscillospirales	f__Oscillospiraceae	g__Vescimonas	s__Vescimonas sp001916855	no	no	none
ntk_a_synuclein	M0013_bin45		var_biomarker ~ var_mb_by_sex	0.0233111	0.0512055	0.455246	0.648932	90.6	1.51	1866004	d__Bacteria	p__Bacillota_A	c__Clostridia	o__Oscillospirales	f__Oscillospiraceae	g__Vescimonas	s__Vescimonas sp001916855	no	no	none
ntk_a_synuclein	M0013_bin45		var_biomarker ~ dx	0.249203	0.094955	2.62444	0.00867929	90.6	1.51	1866004	d__Bacteria	p__Bacillota_A	c__Clostridia	o__Oscillospirales	f__Oscillospiraceae	g__Vescimonas	s__Vescimonas sp001916855	no	no	none
ntk_a_synuclein	M0013_bin45		var_biomarker ~ mars_age	0.00674912	0.00582967	1.15772	0.246979	90.6	1.51	1866004	d__Bacteria	p__Bacillota_A	c__Clostridia	o__Oscillospirales	f__Oscillospiraceae	g__Vescimonas	s__Vescimonas sp001916855	no	no	none
ntk_a_synuclein	M0013_bin45		var_biomarker ~ apoe4	0.0984513	0.071469	1.37754	0.168346	90.6	1.51	1866004	d__Bacteria	p__Bacillota_A	c__Clostridia	o__Oscillospirales	f__Oscillospiraceae	g__Vescimonas	s__Vescimonas sp001916855	no	no	none
ntk_a_synuclein	M0013_bin45		var_biomarker ~ ntk_table	0.210827	0.0809623	2.60401	0.00921395	90.6	1.51	1866004	d__Bacteria	p__Bacillota_A	c__Clostridia	o__Oscillospirales	f__Oscillospiraceae	g__Vescimonas	s__Vescimonas sp001916855	no	no	none
ntk_a_synuclein	M0013_bin45		var_biomarker ~ bristol_type_1_7	0.018169	0.0320663	0.566606	0.570982	90.6	1.51	1866004	d__Bacteria	p__Bacillota_A	c__Clostridia	o__Oscillospirales	f__Oscillospiraceae	g__Vescimonas	s__Vescimonas sp001916855	no	no	none
ntk_a_synuclein	M0013_bin59		var_biomarker ~ var_mb	-0.0329695	0.0693163	-0.475639	0.634332	95.75	1.34	2508410	d__Bacteria	p__Bacillota_A	c__Clostridia	o__Oscillospirales	f__Ruminococcaceae	g__Negativibacillus	s__Negativibacillus massiliensis	no	no	none
ntk_a_synuclein	M0013_bin59		var_biomarker ~ sex	-0.0949797	0.156429	-0.607173	0.543736	95.75	1.34	2508410	d__Bacteria	p__Bacillota_A	c__Clostridia	o__Oscillospirales	f__Ruminococcaceae	g__Negativibacillus	s__Negativibacillus massiliensis	no	no	none
ntk_a_synuclein	M0013_bin59		var_biomarker ~ var_mb_by_sex	0.0416866	0.0841475	0.495399	0.620319	95.75	1.34	2508410	d__Bacteria	p__Bacillota_A	c__Clostridia	o__Oscillospirales	f__Ruminococcaceae	g__Negativibacillus	s__Negativibacillus massiliensis	no	no	none
ntk_a_synuclein	M0013_bin59		var_biomarker ~ dx	0.234651	0.0979352	2.39598	0.0165759	95.75	1.34	2508410	d__Bacteria	p__Bacillota_A	c__Clostridia	o__Oscillospirales	f__Ruminococcaceae	g__Negativibacillus	s__Negativibacillus massiliensis	no	no	none
ntk_a_synuclein	M0013_bin59		var_biomarker ~ mars_age	0.00697541	0.00590572	1.18113	0.237552	95.75	1.34	2508410	d__Bacteria	p__Bacillota_A	c__Clostridia	o__Oscillospirales	f__Ruminococcaceae	g__Negativibacillus	s__Negativibacillus massiliensis	no	no	none
ntk_a_synuclein	M0013_bin59		var_biomarker ~ apoe4	0.0979946	0.0712403	1.37555	0.168961	95.75	1.34	2508410	d__Bacteria	p__Bacillota_A	c__Clostridia	o__Oscillospirales	f__Ruminococcaceae	g__Negativibacillus	s__Negativibacillus massiliensis	no	no	none
ntk_a_synuclein	M0013_bin59		var_biomarker ~ ntk_table	0.217075	0.0802623	2.70457	0.00683927	95.75	1.34	2508410	d__Bacteria	p__Bacillota_A	c__Clostridia	o__Oscillospirales	f__Ruminococcaceae	g__Negativibacillus	s__Negativibacillus massiliensis	no	no	none
ntk_a_synuclein	M0013_bin59		var_biomarker ~ bristol_type_1_7	0.0156019	0.0301826	0.516916	0.605215	95.75	1.34	2508410	d__Bacteria	p__Bacillota_A	c__Clostridia	o__Oscillospirales	f__Ruminococcaceae	g__Negativibacillus	s__Negativibacillus massiliensis	no	no	none
ntk_a_synuclein	M0013_bin64		var_biomarker ~ var_mb	-0.0556706	0.038252	-1.45537	0.145568	92.7	2.25	1247563	d__Bacteria	p__Bacillota	c__Bacilli	o__RF39	f__UBA660	g__CAG-302	s__CAG-302 sp934162325	no	no	none
ntk_a_synuclein	M0013_bin64		var_biomarker ~ sex	0.0476969	0.119048	0.400652	0.688676	92.7	2.25	1247563	d__Bacteria	p__Bacillota	c__Bacilli	o__RF39	f__UBA660	g__CAG-302	s__CAG-302 sp934162325	no	no	none
ntk_a_synuclein	M0013_bin64		var_biomarker ~ var_mb_by_sex	0.0363672	0.053146	0.684288	0.493793	92.7	2.25	1247563	d__Bacteria	p__Bacillota	c__Bacilli	o__RF39	f__UBA660	g__CAG-302	s__CAG-302 sp934162325	no	no	none
ntk_a_synuclein	M0013_bin64		var_biomarker ~ dx	0.228567	0.0986788	2.31627	0.0205433	92.7	2.25	1247563	d__Bacteria	p__Bacillota	c__Bacilli	o__RF39	f__UBA660	g__CAG-302	s__CAG-302 sp934162325	no	no	none
ntk_a_synuclein	M0013_bin64		var_biomarker ~ mars_age	0.00614501	0.00558756	1.09977	0.271434	92.7	2.25	1247563	d__Bacteria	p__Bacillota	c__Bacilli	o__RF39	f__UBA660	g__CAG-302	s__CAG-302 sp934162325	no	no	none
ntk_a_synuclein	M0013_bin64		var_biomarker ~ apoe4	0.0929773	0.0712141	1.3056	0.191688	92.7	2.25	1247563	d__Bacteria	p__Bacillota	c__Bacilli	o__RF39	f__UBA660	g__CAG-302	s__CAG-302 sp934162325	no	no	none
ntk_a_synuclein	M0013_bin64		var_biomarker ~ ntk_table	0.217767	0.0803482	2.71029	0.00672234	92.7	2.25	1247563	d__Bacteria	p__Bacillota	c__Bacilli	o__RF39	f__UBA660	g__CAG-302	s__CAG-302 sp934162325	no	no	none
ntk_a_synuclein	M0013_bin64		var_biomarker ~ bristol_type_1_7	0.0184443	0.0300323	0.614148	0.539118	92.7	2.25	1247563	d__Bacteria	p__Bacillota	c__Bacilli	o__RF39	f__UBA660	g__CAG-302	s__CAG-302 sp934162325	no	no	none
ntk_a_synuclein	M0013_bin74		var_biomarker ~ var_mb	-0.0155433	0.0320213	-0.485406	0.627388	92.92	3.77	1758220	d__Bacteria	p__Bacillota	c__Bacilli	o__Erysipelotrichales	f__Erysipelotrichaceae	g__Holdemanella	s__Holdemanella porci	no	no	none
ntk_a_synuclein	M0013_bin74		var_biomarker ~ sex	-0.0361811	0.0719187	-0.503084	0.614905	92.92	3.77	1758220	d__Bacteria	p__Bacillota	c__Bacilli	o__Erysipelotrichales	f__Erysipelotrichaceae	g__Holdemanella	s__Holdemanella porci	no	no	none
ntk_a_synuclein	M0013_bin74		var_biomarker ~ var_mb_by_sex	0.0212533	0.049716	0.427495	0.669019	92.92	3.77	1758220	d__Bacteria	p__Bacillota	c__Bacilli	o__Erysipelotrichales	f__Erysipelotrichaceae	g__Holdemanella	s__Holdemanella porci	no	no	none
ntk_a_synuclein	M0013_bin74		var_biomarker ~ dx	0.238703	0.0948313	2.51713	0.0118314	92.92	3.77	1758220	d__Bacteria	p__Bacillota	c__Bacilli	o__Erysipelotrichales	f__Erysipelotrichaceae	g__Holdemanella	s__Holdemanella porci	no	no	none
ntk_a_synuclein	M0013_bin74		var_biomarker ~ mars_age	0.00642042	0.0059941	1.07112	0.284114	92.92	3.77	1758220	d__Bacteria	p__Bacillota	c__Bacilli	o__Erysipelotrichales	f__Erysipelotrichaceae	g__Holdemanella	s__Holdemanella porci	no	no	none
ntk_a_synuclein	M0013_bin74		var_biomarker ~ apoe4	0.0967569	0.0715795	1.35174	0.176458	92.92	3.77	1758220	d__Bacteria	p__Bacillota	c__Bacilli	o__Erysipelotrichales	f__Erysipelotrichaceae	g__Holdemanella	s__Holdemanella porci	no	no	none
ntk_a_synuclein	M0013_bin74		var_biomarker ~ ntk_table	0.21505	0.078542	2.73802	0.00618095	92.92	3.77	1758220	d__Bacteria	p__Bacillota	c__Bacilli	o__Erysipelotrichales	f__Erysipelotrichaceae	g__Holdemanella	s__Holdemanella porci	no	no	none
ntk_a_synuclein	M0013_bin74		var_biomarker ~ bristol_type_1_7	0.0173773	0.0306155	0.567599	0.570307	92.92	3.77	1758220	d__Bacteria	p__Bacillota	c__Bacilli	o__Erysipelotrichales	f__Erysipelotrichaceae	g__Holdemanella	s__Holdemanella porci	no	no	none
ntk_a_synuclein	M0013_bin95		var_biomarker ~ var_mb	0.0800526	0.071414	1.12096	0.262303	94.1	2.03	3228342	d__Bacteria	p__Bacillota_A	c__Clostridia	o__Lachnospirales	f__Lachnospiraceae	g__Roseburia	s__Roseburia inulinivorans	no	yes	butyrate
ntk_a_synuclein	M0013_bin95		var_biomarker ~ sex	0.284839	0.338128	0.842399	0.399565	94.1	2.03	3228342	d__Bacteria	p__Bacillota_A	c__Clostridia	o__Lachnospirales	f__Lachnospiraceae	g__Roseburia	s__Roseburia inulinivorans	no	yes	butyrate
ntk_a_synuclein	M0013_bin95		var_biomarker ~ var_mb_by_sex	-0.0980192	0.100825	-0.972173	0.330964	94.1	2.03	3228342	d__Bacteria	p__Bacillota_A	c__Clostridia	o__Lachnospirales	f__Lachnospiraceae	g__Roseburia	s__Roseburia inulinivorans	no	yes	butyrate
ntk_a_synuclein	M0013_bin95		var_biomarker ~ dx	0.243987	0.0983845	2.47993	0.0131409	94.1	2.03	3228342	d__Bacteria	p__Bacillota_A	c__Clostridia	o__Lachnospirales	f__Lachnospiraceae	g__Roseburia	s__Roseburia inulinivorans	no	yes	butyrate
ntk_a_synuclein	M0013_bin95		var_biomarker ~ mars_age	0.00673932	0.00596191	1.1304	0.258309	94.1	2.03	3228342	d__Bacteria	p__Bacillota_A	c__Clostridia	o__Lachnospirales	f__Lachnospiraceae	g__Roseburia	s__Roseburia inulinivorans	no	yes	butyrate
ntk_a_synuclein	M0013_bin95		var_biomarker ~ apoe4	0.0957197	0.0701473	1.36455	0.172393	94.1	2.03	3228342	d__Bacteria	p__Bacillota_A	c__Clostridia	o__Lachnospirales	f__Lachnospiraceae	g__Roseburia	s__Roseburia inulinivorans	no	yes	butyrate
ntk_a_synuclein	M0013_bin95		var_biomarker ~ ntk_table	0.214811	0.0803915	2.67206	0.00753871	94.1	2.03	3228342	d__Bacteria	p__Bacillota_A	c__Clostridia	o__Lachnospirales	f__Lachnospiraceae	g__Roseburia	s__Roseburia inulinivorans	no	yes	butyrate
ntk_a_synuclein	M0013_bin95		var_biomarker ~ bristol_type_1_7	0.0110058	0.0303927	0.362121	0.717261	94.1	2.03	3228342	d__Bacteria	p__Bacillota_A	c__Clostridia	o__Lachnospirales	f__Lachnospiraceae	g__Roseburia	s__Roseburia inulinivorans	no	yes	butyrate
ntk_a_synuclein	M0015_bin29		var_biomarker ~ var_mb	-0.0211328	0.0277731	-0.76091	0.446711	97.9	1.86	2823549	d__Bacteria	p__Bacillota_A	c__Clostridia	o__Christensenellales	f__CAG-74	g__UBA11524	s__UBA11524 sp000437595	no	no	none
ntk_a_synuclein	M0015_bin29		var_biomarker ~ sex	0.0156616	0.104625	0.149692	0.881008	97.9	1.86	2823549	d__Bacteria	p__Bacillota_A	c__Clostridia	o__Christensenellales	f__CAG-74	g__UBA11524	s__UBA11524 sp000437595	no	no	none
ntk_a_synuclein	M0015_bin29		var_biomarker ~ var_mb_by_sex	0.0234768	0.0377728	0.621527	0.534253	97.9	1.86	2823549	d__Bacteria	p__Bacillota_A	c__Clostridia	o__Christensenellales	f__CAG-74	g__UBA11524	s__UBA11524 sp000437595	no	no	none
ntk_a_synuclein	M0015_bin29		var_biomarker ~ dx	0.2363	0.102253	2.31094	0.0208363	97.9	1.86	2823549	d__Bacteria	p__Bacillota_A	c__Clostridia	o__Christensenellales	f__CAG-74	g__UBA11524	s__UBA11524 sp000437595	no	no	none
ntk_a_synuclein	M0015_bin29		var_biomarker ~ mars_age	0.00652513	0.00594358	1.09784	0.272272	97.9	1.86	2823549	d__Bacteria	p__Bacillota_A	c__Clostridia	o__Christensenellales	f__CAG-74	g__UBA11524	s__UBA11524 sp000437595	no	no	none
ntk_a_synuclein	M0015_bin29		var_biomarker ~ apoe4	0.0936593	0.0702154	1.33388	0.182242	97.9	1.86	2823549	d__Bacteria	p__Bacillota_A	c__Clostridia	o__Christensenellales	f__CAG-74	g__UBA11524	s__UBA11524 sp000437595	no	no	none
ntk_a_synuclein	M0015_bin29		var_biomarker ~ ntk_table	0.209672	0.0781373	2.68338	0.00728832	97.9	1.86	2823549	d__Bacteria	p__Bacillota_A	c__Clostridia	o__Christensenellales	f__CAG-74	g__UBA11524	s__UBA11524 sp000437595	no	no	none
ntk_a_synuclein	M0015_bin29		var_biomarker ~ bristol_type_1_7	0.0135487	0.0307013	0.441307	0.658991	97.9	1.86	2823549	d__Bacteria	p__Bacillota_A	c__Clostridia	o__Christensenellales	f__CAG-74	g__UBA11524	s__UBA11524 sp000437595	no	no	none
ntk_a_synuclein	M0015_bin83		var_biomarker ~ var_mb	0.0663045	0.0567128	1.16913	0.242352	95.28	0.71	2157663	d__Bacteria	p__Bacillota	c__Bacilli	o__Erysipelotrichales	f__Erysipelotrichaceae	g__Holdemanella	s__Holdemanella biformis	no	no	none
ntk_a_synuclein	M0015_bin83		var_biomarker ~ sex	0.113964	0.223033	0.510976	0.609368	95.28	0.71	2157663	d__Bacteria	p__Bacillota	c__Bacilli	o__Erysipelotrichales	f__Erysipelotrichaceae	g__Holdemanella	s__Holdemanella biformis	no	no	none
ntk_a_synuclein	M0015_bin83		var_biomarker ~ var_mb_by_sex	-0.063254	0.0911327	-0.694087	0.487628	95.28	0.71	2157663	d__Bacteria	p__Bacillota	c__Bacilli	o__Erysipelotrichales	f__Erysipelotrichaceae	g__Holdemanella	s__Holdemanella biformis	no	no	none
ntk_a_synuclein	M0015_bin83		var_biomarker ~ dx	0.24291	0.103541	2.34602	0.018975	95.28	0.71	2157663	d__Bacteria	p__Bacillota	c__Bacilli	o__Erysipelotrichales	f__Erysipelotrichaceae	g__Holdemanella	s__Holdemanella biformis	no	no	none
ntk_a_synuclein	M0015_bin83		var_biomarker ~ mars_age	0.00649976	0.00576905	1.12666	0.259886	95.28	0.71	2157663	d__Bacteria	p__Bacillota	c__Bacilli	o__Erysipelotrichales	f__Erysipelotrichaceae	g__Holdemanella	s__Holdemanella biformis	no	no	none
ntk_a_synuclein	M0015_bin83		var_biomarker ~ apoe4	0.094391	0.0699214	1.34996	0.177029	95.28	0.71	2157663	d__Bacteria	p__Bacillota	c__Bacilli	o__Erysipelotrichales	f__Erysipelotrichaceae	g__Holdemanella	s__Holdemanella biformis	no	no	none
ntk_a_synuclein	M0015_bin83		var_biomarker ~ ntk_table	0.214105	0.0797775	2.68378	0.00727948	95.28	0.71	2157663	d__Bacteria	p__Bacillota	c__Bacilli	o__Erysipelotrichales	f__Erysipelotrichaceae	g__Holdemanella	s__Holdemanella biformis	no	no	none
ntk_a_synuclein	M0015_bin83		var_biomarker ~ bristol_type_1_7	0.0115038	0.0304663	0.37759	0.705735	95.28	0.71	2157663	d__Bacteria	p__Bacillota	c__Bacilli	o__Erysipelotrichales	f__Erysipelotrichaceae	g__Holdemanella	s__Holdemanella biformis	no	no	none
ntk_a_synuclein	M0017_bin104		var_biomarker ~ var_mb	-0.00758641	0.04055	-0.187088	0.851592	91.44	1.62	1937467	d__Bacteria	p__Bacillota_C	c__Negativicutes	o__Acidaminococcales	f__Acidaminococcaceae	g__Phascolarctobacterium_A	s__Phascolarctobacterium_A succinatutens	no	no	none
ntk_a_synuclein	M0017_bin104		var_biomarker ~ sex	0.0717979	0.0867861	0.827297	0.408069	91.44	1.62	1937467	d__Bacteria	p__Bacillota_C	c__Negativicutes	o__Acidaminococcales	f__Acidaminococcaceae	g__Phascolarctobacterium_A	s__Phascolarctobacterium_A succinatutens	no	no	none
ntk_a_synuclein	M0017_bin104		var_biomarker ~ var_mb_by_sex	0.147151	0.069679	2.11184	0.0347001	91.44	1.62	1937467	d__Bacteria	p__Bacillota_C	c__Negativicutes	o__Acidaminococcales	f__Acidaminococcaceae	g__Phascolarctobacterium_A	s__Phascolarctobacterium_A succinatutens	no	no	none
ntk_a_synuclein	M0017_bin104		var_biomarker ~ dx	0.26406	0.0902424	2.92612	0.00343214	91.44	1.62	1937467	d__Bacteria	p__Bacillota_C	c__Negativicutes	o__Acidaminococcales	f__Acidaminococcaceae	g__Phascolarctobacterium_A	s__Phascolarctobacterium_A succinatutens	no	no	none
ntk_a_synuclein	M0017_bin104		var_biomarker ~ mars_age	0.00620106	0.00566884	1.09389	0.274005	91.44	1.62	1937467	d__Bacteria	p__Bacillota_C	c__Negativicutes	o__Acidaminococcales	f__Acidaminococcaceae	g__Phascolarctobacterium_A	s__Phascolarctobacterium_A succinatutens	no	no	none
ntk_a_synuclein	M0017_bin104		var_biomarker ~ apoe4	0.080831	0.068662	1.17723	0.239104	91.44	1.62	1937467	d__Bacteria	p__Bacillota_C	c__Negativicutes	o__Acidaminococcales	f__Acidaminococcaceae	g__Phascolarctobacterium_A	s__Phascolarctobacterium_A succinatutens	no	no	none
ntk_a_synuclein	M0017_bin104		var_biomarker ~ ntk_table	0.238302	0.0770936	3.09108	0.00199433	91.44	1.62	1937467	d__Bacteria	p__Bacillota_C	c__Negativicutes	o__Acidaminococcales	f__Acidaminococcaceae	g__Phascolarctobacterium_A	s__Phascolarctobacterium_A succinatutens	no	no	none
ntk_a_synuclein	M0017_bin104		var_biomarker ~ bristol_type_1_7	0.0146165	0.029118	0.501974	0.615686	91.44	1.62	1937467	d__Bacteria	p__Bacillota_C	c__Negativicutes	o__Acidaminococcales	f__Acidaminococcaceae	g__Phascolarctobacterium_A	s__Phascolarctobacterium_A succinatutens	no	no	none
ntk_a_synuclein	M0017_bin118		var_biomarker ~ var_mb	-0.0551907	0.0526003	-1.04925	0.294064	97.32	0	2353741	d__Bacteria	p__Bacillota_A	c__Clostridia	o__Oscillospirales	f__Ruminococcaceae	g__Ruminococcus	s__Ruminococcus sp905199285	no	no	none
ntk_a_synuclein	M0017_bin118		var_biomarker ~ sex	0.0484909	0.0925863	0.523737	0.600461	97.32	0	2353741	d__Bacteria	p__Bacillota_A	c__Clostridia	o__Oscillospirales	f__Ruminococcaceae	g__Ruminococcus	s__Ruminococcus sp905199285	no	no	none
ntk_a_synuclein	M0017_bin118		var_biomarker ~ var_mb_by_sex	0.080398	0.0601399	1.33685	0.181272	97.32	0	2353741	d__Bacteria	p__Bacillota_A	c__Clostridia	o__Oscillospirales	f__Ruminococcaceae	g__Ruminococcus	s__Ruminococcus sp905199285	no	no	none
ntk_a_synuclein	M0017_bin118		var_biomarker ~ dx	0.227764	0.0948866	2.40038	0.0163779	97.32	0	2353741	d__Bacteria	p__Bacillota_A	c__Clostridia	o__Oscillospirales	f__Ruminococcaceae	g__Ruminococcus	s__Ruminococcus sp905199285	no	no	none
ntk_a_synuclein	M0017_bin118		var_biomarker ~ mars_age	0.00646614	0.00601574	1.07487	0.282434	97.32	0	2353741	d__Bacteria	p__Bacillota_A	c__Clostridia	o__Oscillospirales	f__Ruminococcaceae	g__Ruminococcus	s__Ruminococcus sp905199285	no	no	none
ntk_a_synuclein	M0017_bin118		var_biomarker ~ apoe4	0.0936867	0.0712239	1.31538	0.188381	97.32	0	2353741	d__Bacteria	p__Bacillota_A	c__Clostridia	o__Oscillospirales	f__Ruminococcaceae	g__Ruminococcus	s__Ruminococcus sp905199285	no	no	none
ntk_a_synuclein	M0017_bin118		var_biomarker ~ ntk_table	0.230739	0.0811517	2.8433	0.00446488	97.32	0	2353741	d__Bacteria	p__Bacillota_A	c__Clostridia	o__Oscillospirales	f__Ruminococcaceae	g__Ruminococcus	s__Ruminococcus sp905199285	no	no	none
ntk_a_synuclein	M0017_bin118		var_biomarker ~ bristol_type_1_7	0.0146464	0.0287549	0.509354	0.610504	97.32	0	2353741	d__Bacteria	p__Bacillota_A	c__Clostridia	o__Oscillospirales	f__Ruminococcaceae	g__Ruminococcus	s__Ruminococcus sp905199285	no	no	none
ntk_a_synuclein	M0017_bin165		var_biomarker ~ var_mb	-0.0934203	0.0449293	-2.07927	0.0375922	95.51	0.89	2551315	d__Bacteria	p__Bacillota_A	c__Clostridia	o__Oscillospirales	f__Ruminococcaceae	g__Faeciplasma	s__Faeciplasma sp900760125	no	no	none
ntk_a_synuclein	M0017_bin165		var_biomarker ~ sex	0.0210595	0.0906048	0.232433	0.816202	95.51	0.89	2551315	d__Bacteria	p__Bacillota_A	c__Clostridia	o__Oscillospirales	f__Ruminococcaceae	g__Faeciplasma	s__Faeciplasma sp900760125	no	no	none
ntk_a_synuclein	M0017_bin165		var_biomarker ~ var_mb_by_sex	0.0629799	0.0621691	1.01304	0.311041	95.51	0.89	2551315	d__Bacteria	p__Bacillota_A	c__Clostridia	o__Oscillospirales	f__Ruminococcaceae	g__Faeciplasma	s__Faeciplasma sp900760125	no	no	none
ntk_a_synuclein	M0017_bin165		var_biomarker ~ dx	0.278287	0.0903518	3.08004	0.00206972	95.51	0.89	2551315	d__Bacteria	p__Bacillota_A	c__Clostridia	o__Oscillospirales	f__Ruminococcaceae	g__Faeciplasma	s__Faeciplasma sp900760125	no	no	none
ntk_a_synuclein	M0017_bin165		var_biomarker ~ mars_age	0.00638413	0.00573664	1.11287	0.265765	95.51	0.89	2551315	d__Bacteria	p__Bacillota_A	c__Clostridia	o__Oscillospirales	f__Ruminococcaceae	g__Faeciplasma	s__Faeciplasma sp900760125	no	no	none
ntk_a_synuclein	M0017_bin165		var_biomarker ~ apoe4	0.0736272	0.0711695	1.03453	0.300887	95.51	0.89	2551315	d__Bacteria	p__Bacillota_A	c__Clostridia	o__Oscillospirales	f__Ruminococcaceae	g__Faeciplasma	s__Faeciplasma sp900760125	no	no	none
ntk_a_synuclein	M0017_bin165		var_biomarker ~ ntk_table	0.211984	0.0789471	2.68514	0.00724984	95.51	0.89	2551315	d__Bacteria	p__Bacillota_A	c__Clostridia	o__Oscillospirales	f__Ruminococcaceae	g__Faeciplasma	s__Faeciplasma sp900760125	no	no	none
ntk_a_synuclein	M0017_bin165		var_biomarker ~ bristol_type_1_7	0.0136021	0.0296777	0.458326	0.646718	95.51	0.89	2551315	d__Bacteria	p__Bacillota_A	c__Clostridia	o__Oscillospirales	f__Ruminococcaceae	g__Faeciplasma	s__Faeciplasma sp900760125	no	no	none
ntk_a_synuclein	M0017_bin78		var_biomarker ~ var_mb	0.0586724	0.0438291	1.33866	0.180681	98.66	0.36	2243469	d__Bacteria	p__Bacillota_A	c__Clostridia	o__Oscillospirales	f__Acutalibacteraceae	g__UBA1417	s__UBA1417 sp900552925	no	no	none
ntk_a_synuclein	M0017_bin78		var_biomarker ~ sex	-0.0661003	0.113252	-0.583656	0.559452	98.66	0.36	2243469	d__Bacteria	p__Bacillota_A	c__Clostridia	o__Oscillospirales	f__Acutalibacteraceae	g__UBA1417	s__UBA1417 sp900552925	no	no	none
ntk_a_synuclein	M0017_bin78		var_biomarker ~ var_mb_by_sex	-0.0416673	0.0688295	-0.60537	0.544933	98.66	0.36	2243469	d__Bacteria	p__Bacillota_A	c__Clostridia	o__Oscillospirales	f__Acutalibacteraceae	g__UBA1417	s__UBA1417 sp900552925	no	no	none
ntk_a_synuclein	M0017_bin78		var_biomarker ~ dx	0.242531	0.0948643	2.55661	0.0105697	98.66	0.36	2243469	d__Bacteria	p__Bacillota_A	c__Clostridia	o__Oscillospirales	f__Acutalibacteraceae	g__UBA1417	s__UBA1417 sp900552925	no	no	none
ntk_a_synuclein	M0017_bin78		var_biomarker ~ mars_age	0.00620821	0.00619942	1.00142	0.316624	98.66	0.36	2243469	d__Bacteria	p__Bacillota_A	c__Clostridia	o__Oscillospirales	f__Acutalibacteraceae	g__UBA1417	s__UBA1417 sp900552925	no	no	none
ntk_a_synuclein	M0017_bin78		var_biomarker ~ apoe4	0.103929	0.0719108	1.44525	0.148387	98.66	0.36	2243469	d__Bacteria	p__Bacillota_A	c__Clostridia	o__Oscillospirales	f__Acutalibacteraceae	g__UBA1417	s__UBA1417 sp900552925	no	no	none
ntk_a_synuclein	M0017_bin78		var_biomarker ~ ntk_table	0.203441	0.0799655	2.54411	0.0109558	98.66	0.36	2243469	d__Bacteria	p__Bacillota_A	c__Clostridia	o__Oscillospirales	f__Acutalibacteraceae	g__UBA1417	s__UBA1417 sp900552925	no	no	none
ntk_a_synuclein	M0017_bin78		var_biomarker ~ bristol_type_1_7	0.0237648	0.0310057	0.766465	0.4434	98.66	0.36	2243469	d__Bacteria	p__Bacillota_A	c__Clostridia	o__Oscillospirales	f__Acutalibacteraceae	g__UBA1417	s__UBA1417 sp900552925	no	no	none
ntk_a_synuclein	M0017_bin79		var_biomarker ~ var_mb	-0.0153386	0.0114676	-1.33756	0.181039	100	0	1686565	d__Archaea	p__Methanobacteriota	c__Methanobacteria	o__Methanobacteriales	f__Methanobacteriaceae	g__Methanobrevibacter_A	s__Methanobrevibacter_A smithii	no	no	none
ntk_a_synuclein	M0017_bin79		var_biomarker ~ sex	-0.0822472	0.0838211	-0.981223	0.326483	100	0	1686565	d__Archaea	p__Methanobacteriota	c__Methanobacteria	o__Methanobacteriales	f__Methanobacteriaceae	g__Methanobrevibacter_A	s__Methanobrevibacter_A smithii	no	no	none
ntk_a_synuclein	M0017_bin79		var_biomarker ~ var_mb_by_sex	-0.0101691	0.0165172	-0.615668	0.538114	100	0	1686565	d__Archaea	p__Methanobacteriota	c__Methanobacteria	o__Methanobacteriales	f__Methanobacteriaceae	g__Methanobrevibacter_A	s__Methanobrevibacter_A smithii	no	no	none
ntk_a_synuclein	M0017_bin79		var_biomarker ~ dx	0.27049	0.107714	2.51118	0.0120329	100	0	1686565	d__Archaea	p__Methanobacteriota	c__Methanobacteria	o__Methanobacteriales	f__Methanobacteriaceae	g__Methanobrevibacter_A	s__Methanobrevibacter_A smithii	no	no	none
ntk_a_synuclein	M0017_bin79		var_biomarker ~ mars_age	0.00510407	0.00590147	0.864882	0.387103	100	0	1686565	d__Archaea	p__Methanobacteriota	c__Methanobacteria	o__Methanobacteriales	f__Methanobacteriaceae	g__Methanobrevibacter_A	s__Methanobrevibacter_A smithii	no	no	none
ntk_a_synuclein	M0017_bin79		var_biomarker ~ apoe4	0.0797163	0.0692793	1.15065	0.249875	100	0	1686565	d__Archaea	p__Methanobacteriota	c__Methanobacteria	o__Methanobacteriales	f__Methanobacteriaceae	g__Methanobrevibacter_A	s__Methanobrevibacter_A smithii	no	no	none
ntk_a_synuclein	M0017_bin79		var_biomarker ~ ntk_table	0.217671	0.0767249	2.83703	0.00455353	100	0	1686565	d__Archaea	p__Methanobacteriota	c__Methanobacteria	o__Methanobacteriales	f__Methanobacteriaceae	g__Methanobrevibacter_A	s__Methanobrevibacter_A smithii	no	no	none
ntk_a_synuclein	M0017_bin79		var_biomarker ~ bristol_type_1_7	0.00496568	0.0306398	0.162066	0.871254	100	0	1686565	d__Archaea	p__Methanobacteriota	c__Methanobacteria	o__Methanobacteriales	f__Methanobacteriaceae	g__Methanobrevibacter_A	s__Methanobrevibacter_A smithii	no	no	none
ntk_a_synuclein	M0017_bin8		var_biomarker ~ var_mb	-0.00179798	0.0226202	-0.0794854	0.936647	98.39	0	1756338	d__Bacteria	p__Actinomycetota	c__Coriobacteriia	o__Coriobacteriales	f__QAMH01	g__QAMH01	s__QAMH01 sp900544245	no	no	none
ntk_a_synuclein	M0017_bin8		var_biomarker ~ sex	-0.0868082	0.115584	-0.751041	0.452628	98.39	0	1756338	d__Bacteria	p__Actinomycetota	c__Coriobacteriia	o__Coriobacteriales	f__QAMH01	g__QAMH01	s__QAMH01 sp900544245	no	no	none
ntk_a_synuclein	M0017_bin8		var_biomarker ~ var_mb_by_sex	-0.0208486	0.0352182	-0.591984	0.553861	98.39	0	1756338	d__Bacteria	p__Actinomycetota	c__Coriobacteriia	o__Coriobacteriales	f__QAMH01	g__QAMH01	s__QAMH01 sp900544245	no	no	none
ntk_a_synuclein	M0017_bin8		var_biomarker ~ dx	0.255201	0.0997606	2.55814	0.0105235	98.39	0	1756338	d__Bacteria	p__Actinomycetota	c__Coriobacteriia	o__Coriobacteriales	f__QAMH01	g__QAMH01	s__QAMH01 sp900544245	no	no	none
ntk_a_synuclein	M0017_bin8		var_biomarker ~ mars_age	0.00639444	0.0057027	1.1213	0.26216	98.39	0	1756338	d__Bacteria	p__Actinomycetota	c__Coriobacteriia	o__Coriobacteriales	f__QAMH01	g__QAMH01	s__QAMH01 sp900544245	no	no	none
ntk_a_synuclein	M0017_bin8		var_biomarker ~ apoe4	0.0989608	0.0709635	1.39453	0.163157	98.39	0	1756338	d__Bacteria	p__Actinomycetota	c__Coriobacteriia	o__Coriobacteriales	f__QAMH01	g__QAMH01	s__QAMH01 sp900544245	no	no	none
ntk_a_synuclein	M0017_bin8		var_biomarker ~ ntk_table	0.21965	0.079207	2.77311	0.00555239	98.39	0	1756338	d__Bacteria	p__Actinomycetota	c__Coriobacteriia	o__Coriobacteriales	f__QAMH01	g__QAMH01	s__QAMH01 sp900544245	no	no	none
ntk_a_synuclein	M0017_bin8		var_biomarker ~ bristol_type_1_7	0.0105555	0.0317629	0.332324	0.739645	98.39	0	1756338	d__Bacteria	p__Actinomycetota	c__Coriobacteriia	o__Coriobacteriales	f__QAMH01	g__QAMH01	s__QAMH01 sp900544245	no	no	none
ntk_a_synuclein	M0019_bin120		var_biomarker ~ var_mb	-0.0420191	0.0188555	-2.22848	0.0258482	99.33	0	2819869	d__Bacteria	p__Bacillota_A	c__Clostridia	o__Lachnospirales	f__Lachnospiraceae	g__Coprococcus	s__Coprococcus eutactus_A	no	no	none
ntk_a_synuclein	M0019_bin120		var_biomarker ~ sex	-0.0197724	0.0712657	-0.277446	0.781437	99.33	0	2819869	d__Bacteria	p__Bacillota_A	c__Clostridia	o__Lachnospirales	f__Lachnospiraceae	g__Coprococcus	s__Coprococcus eutactus_A	no	no	none
ntk_a_synuclein	M0019_bin120		var_biomarker ~ var_mb_by_sex	0.0257455	0.0288477	0.892465	0.372143	99.33	0	2819869	d__Bacteria	p__Bacillota_A	c__Clostridia	o__Lachnospirales	f__Lachnospiraceae	g__Coprococcus	s__Coprococcus eutactus_A	no	no	none
ntk_a_synuclein	M0019_bin120		var_biomarker ~ dx	0.224993	0.0992516	2.26689	0.0233967	99.33	0	2819869	d__Bacteria	p__Bacillota_A	c__Clostridia	o__Lachnospirales	f__Lachnospiraceae	g__Coprococcus	s__Coprococcus eutactus_A	no	no	none
ntk_a_synuclein	M0019_bin120		var_biomarker ~ mars_age	0.00666347	0.00580987	1.14692	0.251414	99.33	0	2819869	d__Bacteria	p__Bacillota_A	c__Clostridia	o__Lachnospirales	f__Lachnospiraceae	g__Coprococcus	s__Coprococcus eutactus_A	no	no	none
ntk_a_synuclein	M0019_bin120		var_biomarker ~ apoe4	0.116886	0.0703998	1.66032	0.0968496	99.33	0	2819869	d__Bacteria	p__Bacillota_A	c__Clostridia	o__Lachnospirales	f__Lachnospiraceae	g__Coprococcus	s__Coprococcus eutactus_A	no	no	none
ntk_a_synuclein	M0019_bin120		var_biomarker ~ ntk_table	0.187153	0.0768376	2.4357	0.014863	99.33	0	2819869	d__Bacteria	p__Bacillota_A	c__Clostridia	o__Lachnospirales	f__Lachnospiraceae	g__Coprococcus	s__Coprococcus eutactus_A	no	no	none
ntk_a_synuclein	M0019_bin120		var_biomarker ~ bristol_type_1_7	0.0176996	0.0307693	0.575235	0.565132	99.33	0	2819869	d__Bacteria	p__Bacillota_A	c__Clostridia	o__Lachnospirales	f__Lachnospiraceae	g__Coprococcus	s__Coprococcus eutactus_A	no	no	none
ntk_a_synuclein	M0019_bin150		var_biomarker ~ var_mb	0.0678084	0.0473776	1.43123	0.152363	91.64	0.71	1976995	d__Bacteria	p__Bacillota	c__Bacilli	o__Erysipelotrichales	f__Erysipelotrichaceae	g__Holdemanella	s__Holdemanella biformis	no	no	none
ntk_a_synuclein	M0019_bin150		var_biomarker ~ sex	0.00177605	0.0680876	0.0260848	0.97919	91.64	0.71	1976995	d__Bacteria	p__Bacillota	c__Bacilli	o__Erysipelotrichales	f__Erysipelotrichaceae	g__Holdemanella	s__Holdemanella biformis	no	no	none
ntk_a_synuclein	M0019_bin150		var_biomarker ~ var_mb_by_sex	-0.0525082	0.075223	-0.698034	0.485156	91.64	0.71	1976995	d__Bacteria	p__Bacillota	c__Bacilli	o__Erysipelotrichales	f__Erysipelotrichaceae	g__Holdemanella	s__Holdemanella biformis	no	no	none
ntk_a_synuclein	M0019_bin150		var_biomarker ~ dx	0.240417	0.0935599	2.56966	0.0101799	91.64	0.71	1976995	d__Bacteria	p__Bacillota	c__Bacilli	o__Erysipelotrichales	f__Erysipelotrichaceae	g__Holdemanella	s__Holdemanella biformis	no	no	none
ntk_a_synuclein	M0019_bin150		var_biomarker ~ mars_age	0.00717945	0.00585013	1.22723	0.219736	91.64	0.71	1976995	d__Bacteria	p__Bacillota	c__Bacilli	o__Erysipelotrichales	f__Erysipelotrichaceae	g__Holdemanella	s__Holdemanella biformis	no	no	none
ntk_a_synuclein	M0019_bin150		var_biomarker ~ apoe4	0.114466	0.0713093	1.6052	0.10845	91.64	0.71	1976995	d__Bacteria	p__Bacillota	c__Bacilli	o__Erysipelotrichales	f__Erysipelotrichaceae	g__Holdemanella	s__Holdemanella biformis	no	no	none
ntk_a_synuclein	M0019_bin150		var_biomarker ~ ntk_table	0.218793	0.0791236	2.7652	0.00568871	91.64	0.71	1976995	d__Bacteria	p__Bacillota	c__Bacilli	o__Erysipelotrichales	f__Erysipelotrichaceae	g__Holdemanella	s__Holdemanella biformis	no	no	none
ntk_a_synuclein	M0019_bin150		var_biomarker ~ bristol_type_1_7	0.00830733	0.0299881	0.277021	0.781764	91.64	0.71	1976995	d__Bacteria	p__Bacillota	c__Bacilli	o__Erysipelotrichales	f__Erysipelotrichaceae	g__Holdemanella	s__Holdemanella biformis	no	no	none
ntk_a_synuclein	M0019_bin30		var_biomarker ~ var_mb	0.0164778	0.036199	0.455202	0.648964	97.47	0	2279598	d__Bacteria	p__Bacillota_A	c__Clostridia	o__Lachnospirales	f__Lachnospiraceae	g__Clostridium_Q	s__Clostridium_Q fessum	no	yes	butyrate
ntk_a_synuclein	M0019_bin30		var_biomarker ~ sex	0.0705069	0.131516	0.53611	0.591882	97.47	0	2279598	d__Bacteria	p__Bacillota_A	c__Clostridia	o__Lachnospirales	f__Lachnospiraceae	g__Clostridium_Q	s__Clostridium_Q fessum	no	yes	butyrate
ntk_a_synuclein	M0019_bin30		var_biomarker ~ var_mb_by_sex	-0.0372055	0.0475594	-0.782296	0.434041	97.47	0	2279598	d__Bacteria	p__Bacillota_A	c__Clostridia	o__Lachnospirales	f__Lachnospiraceae	g__Clostridium_Q	s__Clostridium_Q fessum	no	yes	butyrate
ntk_a_synuclein	M0019_bin30		var_biomarker ~ dx	0.252615	0.0966118	2.61474	0.00892953	97.47	0	2279598	d__Bacteria	p__Bacillota_A	c__Clostridia	o__Lachnospirales	f__Lachnospiraceae	g__Clostridium_Q	s__Clostridium_Q fessum	no	yes	butyrate
ntk_a_synuclein	M0019_bin30		var_biomarker ~ mars_age	0.00649053	0.00588476	1.10294	0.270054	97.47	0	2279598	d__Bacteria	p__Bacillota_A	c__Clostridia	o__Lachnospirales	f__Lachnospiraceae	g__Clostridium_Q	s__Clostridium_Q fessum	no	yes	butyrate
ntk_a_synuclein	M0019_bin30		var_biomarker ~ apoe4	0.0985044	0.0709225	1.3889	0.164863	97.47	0	2279598	d__Bacteria	p__Bacillota_A	c__Clostridia	o__Lachnospirales	f__Lachnospiraceae	g__Clostridium_Q	s__Clostridium_Q fessum	no	yes	butyrate
ntk_a_synuclein	M0019_bin30		var_biomarker ~ ntk_table	0.220777	0.0808456	2.73085	0.00631703	97.47	0	2279598	d__Bacteria	p__Bacillota_A	c__Clostridia	o__Lachnospirales	f__Lachnospiraceae	g__Clostridium_Q	s__Clostridium_Q fessum	no	yes	butyrate
ntk_a_synuclein	M0019_bin30		var_biomarker ~ bristol_type_1_7	0.00979343	0.0311506	0.31439	0.753225	97.47	0	2279598	d__Bacteria	p__Bacillota_A	c__Clostridia	o__Lachnospirales	f__Lachnospiraceae	g__Clostridium_Q	s__Clostridium_Q fessum	no	yes	butyrate
ntk_a_synuclein	M0019_bin36		var_biomarker ~ var_mb	0.0323795	0.0569043	0.569017	0.569344	95.97	2.01	2141829	d__Bacteria	p__Bacillota_A	c__Clostridia	o__Oscillospirales	f__Oscillospiraceae	g__CAG-103	s__CAG-103 sp900543625	no	no	none
ntk_a_synuclein	M0019_bin36		var_biomarker ~ sex	0.00476228	0.120065	0.0396641	0.968361	95.97	2.01	2141829	d__Bacteria	p__Bacillota_A	c__Clostridia	o__Oscillospirales	f__Oscillospiraceae	g__CAG-103	s__CAG-103 sp900543625	no	no	none
ntk_a_synuclein	M0019_bin36		var_biomarker ~ var_mb_by_sex	0.0246431	0.0867171	0.284178	0.776274	95.97	2.01	2141829	d__Bacteria	p__Bacillota_A	c__Clostridia	o__Oscillospirales	f__Oscillospiraceae	g__CAG-103	s__CAG-103 sp900543625	no	no	none
ntk_a_synuclein	M0019_bin36		var_biomarker ~ dx	0.238646	0.0982789	2.42826	0.0151716	95.97	2.01	2141829	d__Bacteria	p__Bacillota_A	c__Clostridia	o__Oscillospirales	f__Oscillospiraceae	g__CAG-103	s__CAG-103 sp900543625	no	no	none
ntk_a_synuclein	M0019_bin36		var_biomarker ~ mars_age	0.00605407	0.00590764	1.02479	0.305463	95.97	2.01	2141829	d__Bacteria	p__Bacillota_A	c__Clostridia	o__Oscillospirales	f__Oscillospiraceae	g__CAG-103	s__CAG-103 sp900543625	no	no	none
ntk_a_synuclein	M0019_bin36		var_biomarker ~ apoe4	0.0916917	0.0722554	1.26899	0.204443	95.97	2.01	2141829	d__Bacteria	p__Bacillota_A	c__Clostridia	o__Oscillospirales	f__Oscillospiraceae	g__CAG-103	s__CAG-103 sp900543625	no	no	none
ntk_a_synuclein	M0019_bin36		var_biomarker ~ ntk_table	0.208957	0.0799968	2.61207	0.00899956	95.97	2.01	2141829	d__Bacteria	p__Bacillota_A	c__Clostridia	o__Oscillospirales	f__Oscillospiraceae	g__CAG-103	s__CAG-103 sp900543625	no	no	none
ntk_a_synuclein	M0019_bin36		var_biomarker ~ bristol_type_1_7	0.0218731	0.0325263	0.672476	0.501281	95.97	2.01	2141829	d__Bacteria	p__Bacillota_A	c__Clostridia	o__Oscillospirales	f__Oscillospiraceae	g__CAG-103	s__CAG-103 sp900543625	no	no	none
ntk_a_synuclein	M0019_bin50		var_biomarker ~ var_mb	-0.0553965	0.0340581	-1.62653	0.103837	96.37	0.27	2578812	d__Bacteria	p__Bacillota_A	c__Clostridia	o__Christensenellales	f__CAG-74	g__Ventricola	s__Ventricola sp900542395	no	no	none
ntk_a_synuclein	M0019_bin50		var_biomarker ~ sex	-0.0446446	0.0761193	-0.586509	0.557534	96.37	0.27	2578812	d__Bacteria	p__Bacillota_A	c__Clostridia	o__Christensenellales	f__CAG-74	g__Ventricola	s__Ventricola sp900542395	no	no	none
ntk_a_synuclein	M0019_bin50		var_biomarker ~ var_mb_by_sex	0.0306316	0.0399607	0.766544	0.443353	96.37	0.27	2578812	d__Bacteria	p__Bacillota_A	c__Clostridia	o__Christensenellales	f__CAG-74	g__Ventricola	s__Ventricola sp900542395	no	no	none
ntk_a_synuclein	M0019_bin50		var_biomarker ~ dx	0.251518	0.0918423	2.73858	0.00617042	96.37	0.27	2578812	d__Bacteria	p__Bacillota_A	c__Clostridia	o__Christensenellales	f__CAG-74	g__Ventricola	s__Ventricola sp900542395	no	no	none
ntk_a_synuclein	M0019_bin50		var_biomarker ~ mars_age	0.00711955	0.00600648	1.18531	0.235894	96.37	0.27	2578812	d__Bacteria	p__Bacillota_A	c__Clostridia	o__Christensenellales	f__CAG-74	g__Ventricola	s__Ventricola sp900542395	no	no	none
ntk_a_synuclein	M0019_bin50		var_biomarker ~ apoe4	0.0716925	0.067535	1.06156	0.288435	96.37	0.27	2578812	d__Bacteria	p__Bacillota_A	c__Clostridia	o__Christensenellales	f__CAG-74	g__Ventricola	s__Ventricola sp900542395	no	no	none
ntk_a_synuclein	M0019_bin50		var_biomarker ~ ntk_table	0.198202	0.0760976	2.60457	0.0091989	96.37	0.27	2578812	d__Bacteria	p__Bacillota_A	c__Clostridia	o__Christensenellales	f__CAG-74	g__Ventricola	s__Ventricola sp900542395	no	no	none
ntk_a_synuclein	M0019_bin50		var_biomarker ~ bristol_type_1_7	0.0171475	0.030119	0.569325	0.569135	96.37	0.27	2578812	d__Bacteria	p__Bacillota_A	c__Clostridia	o__Christensenellales	f__CAG-74	g__Ventricola	s__Ventricola sp900542395	no	no	none
ntk_a_synuclein	M0019_bin59		var_biomarker ~ var_mb	0.032507	0.0459896	0.706835	0.479669	97.92	0.19	2555761	d__Bacteria	p__Bacteroidota	c__Bacteroidia	o__Bacteroidales	f__Muribaculaceae	g__Limisoma	s__Limisoma sp900541935	yes	no	propionate
ntk_a_synuclein	M0019_bin59		var_biomarker ~ sex	-0.0543138	0.10485	-0.518016	0.604447	97.92	0.19	2555761	d__Bacteria	p__Bacteroidota	c__Bacteroidia	o__Bacteroidales	f__Muribaculaceae	g__Limisoma	s__Limisoma sp900541935	yes	no	propionate
ntk_a_synuclein	M0019_bin59		var_biomarker ~ var_mb_by_sex	0.0185205	0.0650358	0.284773	0.775818	97.92	0.19	2555761	d__Bacteria	p__Bacteroidota	c__Bacteroidia	o__Bacteroidales	f__Muribaculaceae	g__Limisoma	s__Limisoma sp900541935	yes	no	propionate
ntk_a_synuclein	M0019_bin59		var_biomarker ~ dx	0.232157	0.0957743	2.424	0.0153504	97.92	0.19	2555761	d__Bacteria	p__Bacteroidota	c__Bacteroidia	o__Bacteroidales	f__Muribaculaceae	g__Limisoma	s__Limisoma sp900541935	yes	no	propionate
ntk_a_synuclein	M0019_bin59		var_biomarker ~ mars_age	0.00738362	0.00618339	1.19411	0.232437	97.92	0.19	2555761	d__Bacteria	p__Bacteroidota	c__Bacteroidia	o__Bacteroidales	f__Muribaculaceae	g__Limisoma	s__Limisoma sp900541935	yes	no	propionate
ntk_a_synuclein	M0019_bin59		var_biomarker ~ apoe4	0.089785	0.0721513	1.2444	0.213353	97.92	0.19	2555761	d__Bacteria	p__Bacteroidota	c__Bacteroidia	o__Bacteroidales	f__Muribaculaceae	g__Limisoma	s__Limisoma sp900541935	yes	no	propionate
ntk_a_synuclein	M0019_bin59		var_biomarker ~ ntk_table	0.217563	0.0788909	2.75778	0.00581961	97.92	0.19	2555761	d__Bacteria	p__Bacteroidota	c__Bacteroidia	o__Bacteroidales	f__Muribaculaceae	g__Limisoma	s__Limisoma sp900541935	yes	no	propionate
ntk_a_synuclein	M0019_bin59		var_biomarker ~ bristol_type_1_7	0.0127447	0.030144	0.422794	0.672445	97.92	0.19	2555761	d__Bacteria	p__Bacteroidota	c__Bacteroidia	o__Bacteroidales	f__Muribaculaceae	g__Limisoma	s__Limisoma sp900541935	yes	no	propionate
ntk_a_synuclein	M0019_bin86		var_biomarker ~ var_mb	0.10692	0.0426997	2.504	0.0122798	95.34	0.19	2801622	d__Bacteria	p__Bacteroidota	c__Bacteroidia	o__Bacteroidales	f__Bacteroidaceae	g__Phocaeicola	s__Phocaeicola coprophilus	yes	no	propionate
ntk_a_synuclein	M0019_bin86		var_biomarker ~ sex	0.0464776	0.109173	0.425723	0.67031	95.34	0.19	2801622	d__Bacteria	p__Bacteroidota	c__Bacteroidia	o__Bacteroidales	f__Bacteroidaceae	g__Phocaeicola	s__Phocaeicola coprophilus	yes	no	propionate
ntk_a_synuclein	M0019_bin86		var_biomarker ~ var_mb_by_sex	-0.0686395	0.0573581	-1.19668	0.231429	95.34	0.19	2801622	d__Bacteria	p__Bacteroidota	c__Bacteroidia	o__Bacteroidales	f__Bacteroidaceae	g__Phocaeicola	s__Phocaeicola coprophilus	yes	no	propionate
ntk_a_synuclein	M0019_bin86		var_biomarker ~ dx	0.263959	0.0915372	2.88363	0.00393123	95.34	0.19	2801622	d__Bacteria	p__Bacteroidota	c__Bacteroidia	o__Bacteroidales	f__Bacteroidaceae	g__Phocaeicola	s__Phocaeicola coprophilus	yes	no	propionate
ntk_a_synuclein	M0019_bin86		var_biomarker ~ mars_age	0.00656729	0.00581412	1.12954	0.258669	95.34	0.19	2801622	d__Bacteria	p__Bacteroidota	c__Bacteroidia	o__Bacteroidales	f__Bacteroidaceae	g__Phocaeicola	s__Phocaeicola coprophilus	yes	no	propionate
ntk_a_synuclein	M0019_bin86		var_biomarker ~ apoe4	0.0980311	0.0717745	1.36582	0.171995	95.34	0.19	2801622	d__Bacteria	p__Bacteroidota	c__Bacteroidia	o__Bacteroidales	f__Bacteroidaceae	g__Phocaeicola	s__Phocaeicola coprophilus	yes	no	propionate
ntk_a_synuclein	M0019_bin86		var_biomarker ~ ntk_table	0.22685	0.0760815	2.98167	0.00286684	95.34	0.19	2801622	d__Bacteria	p__Bacteroidota	c__Bacteroidia	o__Bacteroidales	f__Bacteroidaceae	g__Phocaeicola	s__Phocaeicola coprophilus	yes	no	propionate
ntk_a_synuclein	M0019_bin86		var_biomarker ~ bristol_type_1_7	0.00697875	0.0316588	0.220437	0.825531	95.34	0.19	2801622	d__Bacteria	p__Bacteroidota	c__Bacteroidia	o__Bacteroidales	f__Bacteroidaceae	g__Phocaeicola	s__Phocaeicola coprophilus	yes	no	propionate
ntk_a_synuclein	M0019_bin98		var_biomarker ~ var_mb	-0.00310337	0.0417492	-0.0743338	0.940745	92.84	0	2678436	d__Bacteria	p__Bacillota_A	c__Clostridia	o__Lachnospirales	f__Lachnospiraceae	g__Lachnospira	s__Lachnospira sp003537285	no	no	none
ntk_a_synuclein	M0019_bin98		var_biomarker ~ sex	-0.105673	0.148074	-0.713649	0.475444	92.84	0	2678436	d__Bacteria	p__Bacillota_A	c__Clostridia	o__Lachnospirales	f__Lachnospiraceae	g__Lachnospira	s__Lachnospira sp003537285	no	no	none
ntk_a_synuclein	M0019_bin98		var_biomarker ~ var_mb_by_sex	0.038946	0.0645372	0.603466	0.546198	92.84	0	2678436	d__Bacteria	p__Bacillota_A	c__Clostridia	o__Lachnospirales	f__Lachnospiraceae	g__Lachnospira	s__Lachnospira sp003537285	no	no	none
ntk_a_synuclein	M0019_bin98		var_biomarker ~ dx	0.248952	0.0975168	2.55292	0.0106825	92.84	0	2678436	d__Bacteria	p__Bacillota_A	c__Clostridia	o__Lachnospirales	f__Lachnospiraceae	g__Lachnospira	s__Lachnospira sp003537285	no	no	none
ntk_a_synuclein	M0019_bin98		var_biomarker ~ mars_age	0.00677447	0.0058661	1.15485	0.248152	92.84	0	2678436	d__Bacteria	p__Bacillota_A	c__Clostridia	o__Lachnospirales	f__Lachnospiraceae	g__Lachnospira	s__Lachnospira sp003537285	no	no	none
ntk_a_synuclein	M0019_bin98		var_biomarker ~ apoe4	0.0955626	0.0708496	1.34881	0.177398	92.84	0	2678436	d__Bacteria	p__Bacillota_A	c__Clostridia	o__Lachnospirales	f__Lachnospiraceae	g__Lachnospira	s__Lachnospira sp003537285	no	no	none
ntk_a_synuclein	M0019_bin98		var_biomarker ~ ntk_table	0.220187	0.0807354	2.72727	0.00638617	92.84	0	2678436	d__Bacteria	p__Bacillota_A	c__Clostridia	o__Lachnospirales	f__Lachnospiraceae	g__Lachnospira	s__Lachnospira sp003537285	no	no	none
ntk_a_synuclein	M0019_bin98		var_biomarker ~ bristol_type_1_7	0.0155713	0.030952	0.503078	0.614909	92.84	0	2678436	d__Bacteria	p__Bacillota_A	c__Clostridia	o__Lachnospirales	f__Lachnospiraceae	g__Lachnospira	s__Lachnospira sp003537285	no	no	none
ntk_a_synuclein	M0020_bin119		var_biomarker ~ var_mb	-0.0181974	0.039965	-0.455335	0.648869	97.18	0.27	3064991	d__Bacteria	p__Bacillota_A	c__Clostridia	o__Christensenellales	f__CAG-74	g__Limiplasma	s__Limiplasma merdipullorum	no	no	none
ntk_a_synuclein	M0020_bin119		var_biomarker ~ sex	-0.0649313	0.11155	-0.582081	0.560512	97.18	0.27	3064991	d__Bacteria	p__Bacillota_A	c__Clostridia	o__Christensenellales	f__CAG-74	g__Limiplasma	s__Limiplasma merdipullorum	no	no	none
ntk_a_synuclein	M0020_bin119		var_biomarker ~ var_mb_by_sex	0.0226939	0.0695547	0.326275	0.744216	97.18	0.27	3064991	d__Bacteria	p__Bacillota_A	c__Clostridia	o__Christensenellales	f__CAG-74	g__Limiplasma	s__Limiplasma merdipullorum	no	no	none
ntk_a_synuclein	M0020_bin119		var_biomarker ~ dx	0.242039	0.0971804	2.49062	0.0127521	97.18	0.27	3064991	d__Bacteria	p__Bacillota_A	c__Clostridia	o__Christensenellales	f__CAG-74	g__Limiplasma	s__Limiplasma merdipullorum	no	no	none
ntk_a_synuclein	M0020_bin119		var_biomarker ~ mars_age	0.00672274	0.00590846	1.13782	0.255197	97.18	0.27	3064991	d__Bacteria	p__Bacillota_A	c__Clostridia	o__Christensenellales	f__CAG-74	g__Limiplasma	s__Limiplasma merdipullorum	no	no	none
ntk_a_synuclein	M0020_bin119		var_biomarker ~ apoe4	0.0967571	0.0708359	1.36593	0.17196	97.18	0.27	3064991	d__Bacteria	p__Bacillota_A	c__Clostridia	o__Christensenellales	f__CAG-74	g__Limiplasma	s__Limiplasma merdipullorum	no	no	none
ntk_a_synuclein	M0020_bin119		var_biomarker ~ ntk_table	0.218591	0.078031	2.80134	0.00508905	97.18	0.27	3064991	d__Bacteria	p__Bacillota_A	c__Clostridia	o__Christensenellales	f__CAG-74	g__Limiplasma	s__Limiplasma merdipullorum	no	no	none
ntk_a_synuclein	M0020_bin119		var_biomarker ~ bristol_type_1_7	0.0117947	0.0312967	0.376867	0.706272	97.18	0.27	3064991	d__Bacteria	p__Bacillota_A	c__Clostridia	o__Christensenellales	f__CAG-74	g__Limiplasma	s__Limiplasma merdipullorum	no	no	none
ntk_a_synuclein	M0020_bin123		var_biomarker ~ var_mb	0.0398686	0.044162	0.902781	0.366642	97.99	0.71	1926853	d__Bacteria	p__Bacillota_A	c__Clostridia	o__Peptostreptococcales	f__Anaerovoracaceae	g__Baileyella	s__Baileyella intestinalis	no	no	none
ntk_a_synuclein	M0020_bin123		var_biomarker ~ sex	-0.228372	0.168535	-1.35504	0.175404	97.99	0.71	1926853	d__Bacteria	p__Bacillota_A	c__Clostridia	o__Peptostreptococcales	f__Anaerovoracaceae	g__Baileyella	s__Baileyella intestinalis	no	no	none
ntk_a_synuclein	M0020_bin123		var_biomarker ~ var_mb_by_sex	-0.0875156	0.0682821	-1.28168	0.199956	97.99	0.71	1926853	d__Bacteria	p__Bacillota_A	c__Clostridia	o__Peptostreptococcales	f__Anaerovoracaceae	g__Baileyella	s__Baileyella intestinalis	no	no	none
ntk_a_synuclein	M0020_bin123		var_biomarker ~ dx	0.263456	0.0933304	2.82283	0.00476018	97.99	0.71	1926853	d__Bacteria	p__Bacillota_A	c__Clostridia	o__Peptostreptococcales	f__Anaerovoracaceae	g__Baileyella	s__Baileyella intestinalis	no	no	none
ntk_a_synuclein	M0020_bin123		var_biomarker ~ mars_age	0.00502757	0.00606772	0.828577	0.407344	97.99	0.71	1926853	d__Bacteria	p__Bacillota_A	c__Clostridia	o__Peptostreptococcales	f__Anaerovoracaceae	g__Baileyella	s__Baileyella intestinalis	no	no	none
ntk_a_synuclein	M0020_bin123		var_biomarker ~ apoe4	0.0867594	0.0693032	1.25188	0.210613	97.99	0.71	1926853	d__Bacteria	p__Bacillota_A	c__Clostridia	o__Peptostreptococcales	f__Anaerovoracaceae	g__Baileyella	s__Baileyella intestinalis	no	no	none
ntk_a_synuclein	M0020_bin123		var_biomarker ~ ntk_table	0.216122	0.0777033	2.78137	0.00541302	97.99	0.71	1926853	d__Bacteria	p__Bacillota_A	c__Clostridia	o__Peptostreptococcales	f__Anaerovoracaceae	g__Baileyella	s__Baileyella intestinalis	no	no	none
ntk_a_synuclein	M0020_bin123		var_biomarker ~ bristol_type_1_7	0.0169218	0.0302487	0.559422	0.575874	97.99	0.71	1926853	d__Bacteria	p__Bacillota_A	c__Clostridia	o__Peptostreptococcales	f__Anaerovoracaceae	g__Baileyella	s__Baileyella intestinalis	no	no	none
ntk_a_synuclein	M0020_bin130		var_biomarker ~ var_mb	0.0189526	0.0589393	0.321561	0.747785	90.16	0.06	2044559	d__Bacteria	p__Bacillota_A	c__Clostridia	o__Oscillospirales	f__CAG-272	g__CAG-448	s__CAG-448 sp003150135	no	no	none
ntk_a_synuclein	M0020_bin130		var_biomarker ~ sex	-0.113076	0.0994744	-1.13673	0.255649	90.16	0.06	2044559	d__Bacteria	p__Bacillota_A	c__Clostridia	o__Oscillospirales	f__CAG-272	g__CAG-448	s__CAG-448 sp003150135	no	no	none
ntk_a_synuclein	M0020_bin130		var_biomarker ~ var_mb_by_sex	0.154052	0.112964	1.36373	0.172652	90.16	0.06	2044559	d__Bacteria	p__Bacillota_A	c__Clostridia	o__Oscillospirales	f__CAG-272	g__CAG-448	s__CAG-448 sp003150135	no	no	none
ntk_a_synuclein	M0020_bin130		var_biomarker ~ dx	0.21336	0.0984783	2.16657	0.0302679	90.16	0.06	2044559	d__Bacteria	p__Bacillota_A	c__Clostridia	o__Oscillospirales	f__CAG-272	g__CAG-448	s__CAG-448 sp003150135	no	no	none
ntk_a_synuclein	M0020_bin130		var_biomarker ~ mars_age	0.00590578	0.00587107	1.00591	0.314458	90.16	0.06	2044559	d__Bacteria	p__Bacillota_A	c__Clostridia	o__Oscillospirales	f__CAG-272	g__CAG-448	s__CAG-448 sp003150135	no	no	none
ntk_a_synuclein	M0020_bin130		var_biomarker ~ apoe4	0.0881719	0.0733897	1.20142	0.229588	90.16	0.06	2044559	d__Bacteria	p__Bacillota_A	c__Clostridia	o__Oscillospirales	f__CAG-272	g__CAG-448	s__CAG-448 sp003150135	no	no	none
ntk_a_synuclein	M0020_bin130		var_biomarker ~ ntk_table	0.219533	0.0788036	2.78583	0.0053391	90.16	0.06	2044559	d__Bacteria	p__Bacillota_A	c__Clostridia	o__Oscillospirales	f__CAG-272	g__CAG-448	s__CAG-448 sp003150135	no	no	none
ntk_a_synuclein	M0020_bin130		var_biomarker ~ bristol_type_1_7	0.0182356	0.0306777	0.594424	0.552229	90.16	0.06	2044559	d__Bacteria	p__Bacillota_A	c__Clostridia	o__Oscillospirales	f__CAG-272	g__CAG-448	s__CAG-448 sp003150135	no	no	none
ntk_a_synuclein	M0020_bin132		var_biomarker ~ var_mb	-0.0487374	0.028593	-1.70452	0.0882833	92.7	0	1060539	d__Bacteria	p__Bacillota	c__Bacilli	o__RF39	f__UBA660	g__JAEDMO01	s__JAEDMO01 sp016302935	no	no	none
ntk_a_synuclein	M0020_bin132		var_biomarker ~ sex	0.140634	0.160095	0.878438	0.379706	92.7	0	1060539	d__Bacteria	p__Bacillota	c__Bacilli	o__RF39	f__UBA660	g__JAEDMO01	s__JAEDMO01 sp016302935	no	no	none
ntk_a_synuclein	M0020_bin132		var_biomarker ~ var_mb_by_sex	0.0544294	0.0433271	1.25624	0.209028	92.7	0	1060539	d__Bacteria	p__Bacillota	c__Bacilli	o__RF39	f__UBA660	g__JAEDMO01	s__JAEDMO01 sp016302935	no	no	none
ntk_a_synuclein	M0020_bin132		var_biomarker ~ dx	0.241617	0.104045	2.32224	0.0202203	92.7	0	1060539	d__Bacteria	p__Bacillota	c__Bacilli	o__RF39	f__UBA660	g__JAEDMO01	s__JAEDMO01 sp016302935	no	no	none
ntk_a_synuclein	M0020_bin132		var_biomarker ~ mars_age	0.00576178	0.00565142	1.01953	0.307953	92.7	0	1060539	d__Bacteria	p__Bacillota	c__Bacilli	o__RF39	f__UBA660	g__JAEDMO01	s__JAEDMO01 sp016302935	no	no	none
ntk_a_synuclein	M0020_bin132		var_biomarker ~ apoe4	0.0819097	0.0713553	1.14791	0.251004	92.7	0	1060539	d__Bacteria	p__Bacillota	c__Bacilli	o__RF39	f__UBA660	g__JAEDMO01	s__JAEDMO01 sp016302935	no	no	none
ntk_a_synuclein	M0020_bin132		var_biomarker ~ ntk_table	0.228453	0.0790642	2.88947	0.00385895	92.7	0	1060539	d__Bacteria	p__Bacillota	c__Bacilli	o__RF39	f__UBA660	g__JAEDMO01	s__JAEDMO01 sp016302935	no	no	none
ntk_a_synuclein	M0020_bin132		var_biomarker ~ bristol_type_1_7	0.0155973	0.0310176	0.502853	0.615068	92.7	0	1060539	d__Bacteria	p__Bacillota	c__Bacilli	o__RF39	f__UBA660	g__JAEDMO01	s__JAEDMO01 sp016302935	no	no	none
ntk_a_synuclein	M0020_bin152		var_biomarker ~ var_mb	0.103216	0.0703731	1.46669	0.14246	99.03	0.48	3456677	d__Bacteria	p__Bacillota_A	c__Clostridia	o__Lachnospirales	f__Lachnospiraceae	g__Roseburia	s__Roseburia inulinivorans	yes	yes	both
ntk_a_synuclein	M0020_bin152		var_biomarker ~ sex	0.511682	0.330973	1.54599	0.122106	99.03	0.48	3456677	d__Bacteria	p__Bacillota_A	c__Clostridia	o__Lachnospirales	f__Lachnospiraceae	g__Roseburia	s__Roseburia inulinivorans	yes	yes	both
ntk_a_synuclein	M0020_bin152		var_biomarker ~ var_mb_by_sex	-0.158691	0.093211	-1.7025	0.0886623	99.03	0.48	3456677	d__Bacteria	p__Bacillota_A	c__Clostridia	o__Lachnospirales	f__Lachnospiraceae	g__Roseburia	s__Roseburia inulinivorans	yes	yes	both
ntk_a_synuclein	M0020_bin152		var_biomarker ~ dx	0.248176	0.0977031	2.5401	0.011082	99.03	0.48	3456677	d__Bacteria	p__Bacillota_A	c__Clostridia	o__Lachnospirales	f__Lachnospiraceae	g__Roseburia	s__Roseburia inulinivorans	yes	yes	both
ntk_a_synuclein	M0020_bin152		var_biomarker ~ mars_age	0.00617915	0.0057826	1.06858	0.285261	99.03	0.48	3456677	d__Bacteria	p__Bacillota_A	c__Clostridia	o__Lachnospirales	f__Lachnospiraceae	g__Roseburia	s__Roseburia inulinivorans	yes	yes	both
ntk_a_synuclein	M0020_bin152		var_biomarker ~ apoe4	0.0959854	0.0699511	1.37218	0.170008	99.03	0.48	3456677	d__Bacteria	p__Bacillota_A	c__Clostridia	o__Lachnospirales	f__Lachnospiraceae	g__Roseburia	s__Roseburia inulinivorans	yes	yes	both
ntk_a_synuclein	M0020_bin152		var_biomarker ~ ntk_table	0.220341	0.079623	2.7673	0.0056523	99.03	0.48	3456677	d__Bacteria	p__Bacillota_A	c__Clostridia	o__Lachnospirales	f__Lachnospiraceae	g__Roseburia	s__Roseburia inulinivorans	yes	yes	both
ntk_a_synuclein	M0020_bin152		var_biomarker ~ bristol_type_1_7	0.0100027	0.0309166	0.323538	0.746288	99.03	0.48	3456677	d__Bacteria	p__Bacillota_A	c__Clostridia	o__Lachnospirales	f__Lachnospiraceae	g__Roseburia	s__Roseburia inulinivorans	yes	yes	both
ntk_a_synuclein	M0020_bin155		var_biomarker ~ var_mb	-0.014859	0.0363541	-0.408729	0.682738	97.29	1.61	2103672	d__Bacteria	p__Actinomycetota	c__Coriobacteriia	o__Coriobacteriales	f__Eggerthellaceae	g__Aphodovivens	s__Aphodovivens avicola	no	no	none
ntk_a_synuclein	M0020_bin155		var_biomarker ~ sex	-0.0485174	0.0708909	-0.684395	0.493726	97.29	1.61	2103672	d__Bacteria	p__Actinomycetota	c__Coriobacteriia	o__Coriobacteriales	f__Eggerthellaceae	g__Aphodovivens	s__Aphodovivens avicola	no	no	none
ntk_a_synuclein	M0020_bin155		var_biomarker ~ var_mb_by_sex	-0.0346907	0.0496254	-0.699051	0.48452	97.29	1.61	2103672	d__Bacteria	p__Actinomycetota	c__Coriobacteriia	o__Coriobacteriales	f__Eggerthellaceae	g__Aphodovivens	s__Aphodovivens avicola	no	no	none
ntk_a_synuclein	M0020_bin155		var_biomarker ~ dx	0.226977	0.0983455	2.30796	0.0210015	97.29	1.61	2103672	d__Bacteria	p__Actinomycetota	c__Coriobacteriia	o__Coriobacteriales	f__Eggerthellaceae	g__Aphodovivens	s__Aphodovivens avicola	no	no	none
ntk_a_synuclein	M0020_bin155		var_biomarker ~ mars_age	0.0067054	0.00585228	1.14578	0.251888	97.29	1.61	2103672	d__Bacteria	p__Actinomycetota	c__Coriobacteriia	o__Coriobacteriales	f__Eggerthellaceae	g__Aphodovivens	s__Aphodovivens avicola	no	no	none
ntk_a_synuclein	M0020_bin155		var_biomarker ~ apoe4	0.0903333	0.0741315	1.21855	0.223013	97.29	1.61	2103672	d__Bacteria	p__Actinomycetota	c__Coriobacteriia	o__Coriobacteriales	f__Eggerthellaceae	g__Aphodovivens	s__Aphodovivens avicola	no	no	none
ntk_a_synuclein	M0020_bin155		var_biomarker ~ ntk_table	0.218371	0.0790833	2.76128	0.00575752	97.29	1.61	2103672	d__Bacteria	p__Actinomycetota	c__Coriobacteriia	o__Coriobacteriales	f__Eggerthellaceae	g__Aphodovivens	s__Aphodovivens avicola	no	no	none
ntk_a_synuclein	M0020_bin155		var_biomarker ~ bristol_type_1_7	0.0091411	0.0317632	0.287789	0.773508	97.29	1.61	2103672	d__Bacteria	p__Actinomycetota	c__Coriobacteriia	o__Coriobacteriales	f__Eggerthellaceae	g__Aphodovivens	s__Aphodovivens avicola	no	no	none
ntk_a_synuclein	M0020_bin2		var_biomarker ~ var_mb	0.0277944	0.0207427	1.33996	0.180257	96.23	0.71	1910484	d__Bacteria	p__Bacillota	c__Bacilli	o__Erysipelotrichales	f__Erysipelotrichaceae	g__Holdemanella	s__Holdemanella porci_A	no	no	none
ntk_a_synuclein	M0020_bin2		var_biomarker ~ sex	-0.0248161	0.0712418	-0.348337	0.727587	96.23	0.71	1910484	d__Bacteria	p__Bacillota	c__Bacilli	o__Erysipelotrichales	f__Erysipelotrichaceae	g__Holdemanella	s__Holdemanella porci_A	no	no	none
ntk_a_synuclein	M0020_bin2		var_biomarker ~ var_mb_by_sex	-0.0150274	0.0306726	-0.489929	0.624184	96.23	0.71	1910484	d__Bacteria	p__Bacillota	c__Bacilli	o__Erysipelotrichales	f__Erysipelotrichaceae	g__Holdemanella	s__Holdemanella porci_A	no	no	none
ntk_a_synuclein	M0020_bin2		var_biomarker ~ dx	0.235019	0.100493	2.33867	0.0193526	96.23	0.71	1910484	d__Bacteria	p__Bacillota	c__Bacilli	o__Erysipelotrichales	f__Erysipelotrichaceae	g__Holdemanella	s__Holdemanella porci_A	no	no	none
ntk_a_synuclein	M0020_bin2		var_biomarker ~ mars_age	0.00695122	0.00586091	1.18603	0.23561	96.23	0.71	1910484	d__Bacteria	p__Bacillota	c__Bacilli	o__Erysipelotrichales	f__Erysipelotrichaceae	g__Holdemanella	s__Holdemanella porci_A	no	no	none
ntk_a_synuclein	M0020_bin2		var_biomarker ~ apoe4	0.0968017	0.0714355	1.35509	0.175388	96.23	0.71	1910484	d__Bacteria	p__Bacillota	c__Bacilli	o__Erysipelotrichales	f__Erysipelotrichaceae	g__Holdemanella	s__Holdemanella porci_A	no	no	none
ntk_a_synuclein	M0020_bin2		var_biomarker ~ ntk_table	0.212268	0.0795835	2.66724	0.00764781	96.23	0.71	1910484	d__Bacteria	p__Bacillota	c__Bacilli	o__Erysipelotrichales	f__Erysipelotrichaceae	g__Holdemanella	s__Holdemanella porci_A	no	no	none
ntk_a_synuclein	M0020_bin2		var_biomarker ~ bristol_type_1_7	0.0128614	0.0307492	0.418267	0.675752	96.23	0.71	1910484	d__Bacteria	p__Bacillota	c__Bacilli	o__Erysipelotrichales	f__Erysipelotrichaceae	g__Holdemanella	s__Holdemanella porci_A	no	no	none
ntk_a_synuclein	M0020_bin21		var_biomarker ~ var_mb	-0.0290888	0.0190988	-1.52308	0.12774	93.82	1.12	1401715	d__Bacteria	p__Bacillota	c__Bacilli	o__RF39	f__UBA660	g__Faecenecus	s__Faecenecus gallistercoris	no	no	none
ntk_a_synuclein	M0020_bin21		var_biomarker ~ sex	0.164349	0.111578	1.47296	0.140763	93.82	1.12	1401715	d__Bacteria	p__Bacillota	c__Bacilli	o__RF39	f__UBA660	g__Faecenecus	s__Faecenecus gallistercoris	no	no	none
ntk_a_synuclein	M0020_bin21		var_biomarker ~ var_mb_by_sex	0.0657223	0.0254255	2.5849	0.00974069	93.82	1.12	1401715	d__Bacteria	p__Bacillota	c__Bacilli	o__RF39	f__UBA660	g__Faecenecus	s__Faecenecus gallistercoris	no	no	none
ntk_a_synuclein	M0020_bin21		var_biomarker ~ dx	0.217029	0.0947247	2.29115	0.0219546	93.82	1.12	1401715	d__Bacteria	p__Bacillota	c__Bacilli	o__RF39	f__UBA660	g__Faecenecus	s__Faecenecus gallistercoris	no	no	none
ntk_a_synuclein	M0020_bin21		var_biomarker ~ mars_age	0.00644731	0.0054094	1.19187	0.233312	93.82	1.12	1401715	d__Bacteria	p__Bacillota	c__Bacilli	o__RF39	f__UBA660	g__Faecenecus	s__Faecenecus gallistercoris	no	no	none
ntk_a_synuclein	M0020_bin21		var_biomarker ~ apoe4	0.104526	0.0698012	1.49748	0.134267	93.82	1.12	1401715	d__Bacteria	p__Bacillota	c__Bacilli	o__RF39	f__UBA660	g__Faecenecus	s__Faecenecus gallistercoris	no	no	none
ntk_a_synuclein	M0020_bin21		var_biomarker ~ ntk_table	0.211601	0.0785487	2.69389	0.00706243	93.82	1.12	1401715	d__Bacteria	p__Bacillota	c__Bacilli	o__RF39	f__UBA660	g__Faecenecus	s__Faecenecus gallistercoris	no	no	none
ntk_a_synuclein	M0020_bin21		var_biomarker ~ bristol_type_1_7	0.0191453	0.0309164	0.619262	0.535744	93.82	1.12	1401715	d__Bacteria	p__Bacillota	c__Bacilli	o__RF39	f__UBA660	g__Faecenecus	s__Faecenecus gallistercoris	no	no	none
ntk_a_synuclein	M0020_bin46		var_biomarker ~ var_mb	0.103817	0.0517751	2.00515	0.0449465	92.39	0.34	1999206	d__Bacteria	p__Bacillota_A	c__Clostridia	o__Oscillospirales	f__Oscillospiraceae	g__Faecousia	s__	no	no	none
ntk_a_synuclein	M0020_bin46		var_biomarker ~ sex	0.00318731	0.0753932	0.0422758	0.966279	92.39	0.34	1999206	d__Bacteria	p__Bacillota_A	c__Clostridia	o__Oscillospirales	f__Oscillospiraceae	g__Faecousia	s__	no	no	none
ntk_a_synuclein	M0020_bin46		var_biomarker ~ var_mb_by_sex	0.0268277	0.0924327	0.290241	0.771632	92.39	0.34	1999206	d__Bacteria	p__Bacillota_A	c__Clostridia	o__Oscillospirales	f__Oscillospiraceae	g__Faecousia	s__	no	no	none
ntk_a_synuclein	M0020_bin46		var_biomarker ~ dx	0.29491	0.0929231	3.1737	0.00150511	92.39	0.34	1999206	d__Bacteria	p__Bacillota_A	c__Clostridia	o__Oscillospirales	f__Oscillospiraceae	g__Faecousia	s__	no	no	none
ntk_a_synuclein	M0020_bin46		var_biomarker ~ mars_age	0.00400881	0.00592468	0.676629	0.498641	92.39	0.34	1999206	d__Bacteria	p__Bacillota_A	c__Clostridia	o__Oscillospirales	f__Oscillospiraceae	g__Faecousia	s__	no	no	none
ntk_a_synuclein	M0020_bin46		var_biomarker ~ apoe4	0.0882358	0.0705929	1.24993	0.211327	92.39	0.34	1999206	d__Bacteria	p__Bacillota_A	c__Clostridia	o__Oscillospirales	f__Oscillospiraceae	g__Faecousia	s__	no	no	none
ntk_a_synuclein	M0020_bin46		var_biomarker ~ ntk_table	0.189175	0.0771318	2.45262	0.0141821	92.39	0.34	1999206	d__Bacteria	p__Bacillota_A	c__Clostridia	o__Oscillospirales	f__Oscillospiraceae	g__Faecousia	s__	no	no	none
ntk_a_synuclein	M0020_bin46		var_biomarker ~ bristol_type_1_7	0.0315153	0.0319664	0.985889	0.324187	92.39	0.34	1999206	d__Bacteria	p__Bacillota_A	c__Clostridia	o__Oscillospirales	f__Oscillospiraceae	g__Faecousia	s__	no	no	none
ntk_a_synuclein	M0020_bin56		var_biomarker ~ var_mb	-0.0237763	0.024864	-0.956257	0.338942	98.39	0.12	1964146	d__Bacteria	p__Actinomycetota	c__Coriobacteriia	o__Coriobacteriales	f__Eggerthellaceae	g__Anaerotardibacter	s__Anaerotardibacter sp000435475	no	no	none
ntk_a_synuclein	M0020_bin56		var_biomarker ~ sex	-0.0277787	0.188814	-0.147123	0.883035	98.39	0.12	1964146	d__Bacteria	p__Actinomycetota	c__Coriobacteriia	o__Coriobacteriales	f__Eggerthellaceae	g__Anaerotardibacter	s__Anaerotardibacter sp000435475	no	no	none
ntk_a_synuclein	M0020_bin56		var_biomarker ~ var_mb_by_sex	0.00247348	0.0392781	0.0629735	0.949788	98.39	0.12	1964146	d__Bacteria	p__Actinomycetota	c__Coriobacteriia	o__Coriobacteriales	f__Eggerthellaceae	g__Anaerotardibacter	s__Anaerotardibacter sp000435475	no	no	none
ntk_a_synuclein	M0020_bin56		var_biomarker ~ dx	0.233925	0.0920809	2.54043	0.0110716	98.39	0.12	1964146	d__Bacteria	p__Actinomycetota	c__Coriobacteriia	o__Coriobacteriales	f__Eggerthellaceae	g__Anaerotardibacter	s__Anaerotardibacter sp000435475	no	no	none
ntk_a_synuclein	M0020_bin56		var_biomarker ~ mars_age	0.00651006	0.00592897	1.09801	0.272201	98.39	0.12	1964146	d__Bacteria	p__Actinomycetota	c__Coriobacteriia	o__Coriobacteriales	f__Eggerthellaceae	g__Anaerotardibacter	s__Anaerotardibacter sp000435475	no	no	none
ntk_a_synuclein	M0020_bin56		var_biomarker ~ apoe4	0.0960862	0.0709184	1.35488	0.175455	98.39	0.12	1964146	d__Bacteria	p__Actinomycetota	c__Coriobacteriia	o__Coriobacteriales	f__Eggerthellaceae	g__Anaerotardibacter	s__Anaerotardibacter sp000435475	no	no	none
ntk_a_synuclein	M0020_bin56		var_biomarker ~ ntk_table	0.214045	0.0795774	2.68978	0.00714998	98.39	0.12	1964146	d__Bacteria	p__Actinomycetota	c__Coriobacteriia	o__Coriobacteriales	f__Eggerthellaceae	g__Anaerotardibacter	s__Anaerotardibacter sp000435475	no	no	none
ntk_a_synuclein	M0020_bin56		var_biomarker ~ bristol_type_1_7	0.00874557	0.0321639	0.271906	0.785694	98.39	0.12	1964146	d__Bacteria	p__Actinomycetota	c__Coriobacteriia	o__Coriobacteriales	f__Eggerthellaceae	g__Anaerotardibacter	s__Anaerotardibacter sp000435475	no	no	none
ntk_a_synuclein	M0020_bin68		var_biomarker ~ var_mb	-0.0173668	0.0308248	-0.563404	0.57316	98.6	1.17	2914721	d__Bacteria	p__Bacillota_A	c__Clostridia	o__Christensenellales	f__CAG-74	g__UBA11524	s__UBA11524 sp000437595	no	no	none
ntk_a_synuclein	M0020_bin68		var_biomarker ~ sex	-0.0940949	0.098211	-0.958089	0.338018	98.6	1.17	2914721	d__Bacteria	p__Bacillota_A	c__Clostridia	o__Christensenellales	f__CAG-74	g__UBA11524	s__UBA11524 sp000437595	no	no	none
ntk_a_synuclein	M0020_bin68		var_biomarker ~ var_mb_by_sex	-0.0329767	0.0406057	-0.812121	0.416722	98.6	1.17	2914721	d__Bacteria	p__Bacillota_A	c__Clostridia	o__Christensenellales	f__CAG-74	g__UBA11524	s__UBA11524 sp000437595	no	no	none
ntk_a_synuclein	M0020_bin68		var_biomarker ~ dx	0.201885	0.0995193	2.0286	0.0424988	98.6	1.17	2914721	d__Bacteria	p__Bacillota_A	c__Clostridia	o__Christensenellales	f__CAG-74	g__UBA11524	s__UBA11524 sp000437595	no	no	none
ntk_a_synuclein	M0020_bin68		var_biomarker ~ mars_age	0.00700093	0.00583777	1.19925	0.230432	98.6	1.17	2914721	d__Bacteria	p__Bacillota_A	c__Clostridia	o__Christensenellales	f__CAG-74	g__UBA11524	s__UBA11524 sp000437595	no	no	none
ntk_a_synuclein	M0020_bin68		var_biomarker ~ apoe4	0.0946814	0.0711695	1.33036	0.183398	98.6	1.17	2914721	d__Bacteria	p__Bacillota_A	c__Clostridia	o__Christensenellales	f__CAG-74	g__UBA11524	s__UBA11524 sp000437595	no	no	none
ntk_a_synuclein	M0020_bin68		var_biomarker ~ ntk_table	0.224043	0.0792883	2.82568	0.00471805	98.6	1.17	2914721	d__Bacteria	p__Bacillota_A	c__Clostridia	o__Christensenellales	f__CAG-74	g__UBA11524	s__UBA11524 sp000437595	no	no	none
ntk_a_synuclein	M0020_bin68		var_biomarker ~ bristol_type_1_7	0.0172641	0.0308324	0.559931	0.575526	98.6	1.17	2914721	d__Bacteria	p__Bacillota_A	c__Clostridia	o__Christensenellales	f__CAG-74	g__UBA11524	s__UBA11524 sp000437595	no	no	none
ntk_a_synuclein	M0020_bin69		var_biomarker ~ var_mb	0.0899299	0.0624172	1.44079	0.149645	93.99	0	2700472	d__Bacteria	p__Bacillota_A	c__Clostridia	o__Lachnospirales	f__Lachnospiraceae	g__Faecalimonas	s__Faecalimonas phoceensis	yes	no	propionate
ntk_a_synuclein	M0020_bin69		var_biomarker ~ sex	0.240535	0.300491	0.800471	0.423438	93.99	0	2700472	d__Bacteria	p__Bacillota_A	c__Clostridia	o__Lachnospirales	f__Lachnospiraceae	g__Faecalimonas	s__Faecalimonas phoceensis	yes	no	propionate
ntk_a_synuclein	M0020_bin69		var_biomarker ~ var_mb_by_sex	-0.0819516	0.0847851	-0.96658	0.333754	93.99	0	2700472	d__Bacteria	p__Bacillota_A	c__Clostridia	o__Lachnospirales	f__Lachnospiraceae	g__Faecalimonas	s__Faecalimonas phoceensis	yes	no	propionate
ntk_a_synuclein	M0020_bin69		var_biomarker ~ dx	0.240696	0.102955	2.33788	0.0193933	93.99	0	2700472	d__Bacteria	p__Bacillota_A	c__Clostridia	o__Lachnospirales	f__Lachnospiraceae	g__Faecalimonas	s__Faecalimonas phoceensis	yes	no	propionate
ntk_a_synuclein	M0020_bin69		var_biomarker ~ mars_age	0.00708878	0.00566676	1.25094	0.210956	93.99	0	2700472	d__Bacteria	p__Bacillota_A	c__Clostridia	o__Lachnospirales	f__Lachnospiraceae	g__Faecalimonas	s__Faecalimonas phoceensis	yes	no	propionate
ntk_a_synuclein	M0020_bin69		var_biomarker ~ apoe4	0.0934578	0.0700783	1.33362	0.182329	93.99	0	2700472	d__Bacteria	p__Bacillota_A	c__Clostridia	o__Lachnospirales	f__Lachnospiraceae	g__Faecalimonas	s__Faecalimonas phoceensis	yes	no	propionate
ntk_a_synuclein	M0020_bin69		var_biomarker ~ ntk_table	0.188926	0.078703	2.40049	0.0163733	93.99	0	2700472	d__Bacteria	p__Bacillota_A	c__Clostridia	o__Lachnospirales	f__Lachnospiraceae	g__Faecalimonas	s__Faecalimonas phoceensis	yes	no	propionate
ntk_a_synuclein	M0020_bin69		var_biomarker ~ bristol_type_1_7	0.0218434	0.0288486	0.757173	0.448946	93.99	0	2700472	d__Bacteria	p__Bacillota_A	c__Clostridia	o__Lachnospirales	f__Lachnospiraceae	g__Faecalimonas	s__Faecalimonas phoceensis	yes	no	propionate
ntk_a_synuclein	M0020_bin81		var_biomarker ~ var_mb	0.0489071	0.0396546	1.23333	0.217454	98.11	0	3839374	d__Bacteria	p__Bacillota	c__Bacilli	o__Erysipelotrichales	f__Erysipelotrichaceae	g__Clostridium_AQ	s__Clostridium_AQ innocuum	no	no	none
ntk_a_synuclein	M0020_bin81		var_biomarker ~ sex	0.00436702	0.0783416	0.0557433	0.955546	98.11	0	3839374	d__Bacteria	p__Bacillota	c__Bacilli	o__Erysipelotrichales	f__Erysipelotrichaceae	g__Clostridium_AQ	s__Clostridium_AQ innocuum	no	no	none
ntk_a_synuclein	M0020_bin81		var_biomarker ~ var_mb_by_sex	-0.0385964	0.0514297	-0.750469	0.452972	98.11	0	3839374	d__Bacteria	p__Bacillota	c__Bacilli	o__Erysipelotrichales	f__Erysipelotrichaceae	g__Clostridium_AQ	s__Clostridium_AQ innocuum	no	no	none
ntk_a_synuclein	M0020_bin81		var_biomarker ~ dx	0.23283	0.102731	2.26641	0.0234263	98.11	0	3839374	d__Bacteria	p__Bacillota	c__Bacilli	o__Erysipelotrichales	f__Erysipelotrichaceae	g__Clostridium_AQ	s__Clostridium_AQ innocuum	no	no	none
ntk_a_synuclein	M0020_bin81		var_biomarker ~ mars_age	0.0063718	0.00585522	1.08823	0.276495	98.11	0	3839374	d__Bacteria	p__Bacillota	c__Bacilli	o__Erysipelotrichales	f__Erysipelotrichaceae	g__Clostridium_AQ	s__Clostridium_AQ innocuum	no	no	none
ntk_a_synuclein	M0020_bin81		var_biomarker ~ apoe4	0.10404	0.0715031	1.45504	0.145659	98.11	0	3839374	d__Bacteria	p__Bacillota	c__Bacilli	o__Erysipelotrichales	f__Erysipelotrichaceae	g__Clostridium_AQ	s__Clostridium_AQ innocuum	no	no	none
ntk_a_synuclein	M0020_bin81		var_biomarker ~ ntk_table	0.195354	0.0770316	2.53602	0.0112121	98.11	0	3839374	d__Bacteria	p__Bacillota	c__Bacilli	o__Erysipelotrichales	f__Erysipelotrichaceae	g__Clostridium_AQ	s__Clostridium_AQ innocuum	no	no	none
ntk_a_synuclein	M0020_bin81		var_biomarker ~ bristol_type_1_7	0.0222418	0.0305494	0.72806	0.466577	98.11	0	3839374	d__Bacteria	p__Bacillota	c__Bacilli	o__Erysipelotrichales	f__Erysipelotrichaceae	g__Clostridium_AQ	s__Clostridium_AQ innocuum	no	no	none
ntk_a_synuclein	M0032_bin118		var_biomarker ~ var_mb	0.039769	0.0352955	1.12674	0.259851	90.67	0.5	3184555	d__Bacteria	p__Bacteroidota	c__Bacteroidia	o__Bacteroidales	f__Bacteroidaceae	g__Paraprevotella	s__Paraprevotella clara	yes	no	propionate
ntk_a_synuclein	M0032_bin118		var_biomarker ~ sex	0.0103031	0.111049	0.09278	0.926078	90.67	0.5	3184555	d__Bacteria	p__Bacteroidota	c__Bacteroidia	o__Bacteroidales	f__Bacteroidaceae	g__Paraprevotella	s__Paraprevotella clara	yes	no	propionate
ntk_a_synuclein	M0032_bin118		var_biomarker ~ var_mb_by_sex	-0.0329342	0.0604611	-0.544717	0.585948	90.67	0.5	3184555	d__Bacteria	p__Bacteroidota	c__Bacteroidia	o__Bacteroidales	f__Bacteroidaceae	g__Paraprevotella	s__Paraprevotella clara	yes	no	propionate
ntk_a_synuclein	M0032_bin118		var_biomarker ~ dx	0.25417	0.0922451	2.75538	0.00586249	90.67	0.5	3184555	d__Bacteria	p__Bacteroidota	c__Bacteroidia	o__Bacteroidales	f__Bacteroidaceae	g__Paraprevotella	s__Paraprevotella clara	yes	no	propionate
ntk_a_synuclein	M0032_bin118		var_biomarker ~ mars_age	0.00702036	0.00593874	1.18213	0.237154	90.67	0.5	3184555	d__Bacteria	p__Bacteroidota	c__Bacteroidia	o__Bacteroidales	f__Bacteroidaceae	g__Paraprevotella	s__Paraprevotella clara	yes	no	propionate
ntk_a_synuclein	M0032_bin118		var_biomarker ~ apoe4	0.0870075	0.0706866	1.23089	0.218363	90.67	0.5	3184555	d__Bacteria	p__Bacteroidota	c__Bacteroidia	o__Bacteroidales	f__Bacteroidaceae	g__Paraprevotella	s__Paraprevotella clara	yes	no	propionate
ntk_a_synuclein	M0032_bin118		var_biomarker ~ ntk_table	0.230021	0.07976	2.88391	0.00392774	90.67	0.5	3184555	d__Bacteria	p__Bacteroidota	c__Bacteroidia	o__Bacteroidales	f__Bacteroidaceae	g__Paraprevotella	s__Paraprevotella clara	yes	no	propionate
ntk_a_synuclein	M0032_bin118		var_biomarker ~ bristol_type_1_7	0.0119106	0.0313355	0.380098	0.703872	90.67	0.5	3184555	d__Bacteria	p__Bacteroidota	c__Bacteroidia	o__Bacteroidales	f__Bacteroidaceae	g__Paraprevotella	s__Paraprevotella clara	yes	no	propionate
ntk_a_synuclein	M0032_bin45		var_biomarker ~ var_mb	-0.00381734	0.0371327	-0.102803	0.91812	97.99	0.22	2067660	d__Bacteria	p__Bacillota_A	c__Clostridia	o__Oscillospirales	f__Oscillospiraceae	g__ER4	s__ER4 sp000765235	no	no	none
ntk_a_synuclein	M0032_bin45		var_biomarker ~ sex	-0.0259354	0.0748935	-0.346297	0.72912	97.99	0.22	2067660	d__Bacteria	p__Bacillota_A	c__Clostridia	o__Oscillospirales	f__Oscillospiraceae	g__ER4	s__ER4 sp000765235	no	no	none
ntk_a_synuclein	M0032_bin45		var_biomarker ~ var_mb_by_sex	0.0281338	0.0517894	0.543235	0.586968	97.99	0.22	2067660	d__Bacteria	p__Bacillota_A	c__Clostridia	o__Oscillospirales	f__Oscillospiraceae	g__ER4	s__ER4 sp000765235	no	no	none
ntk_a_synuclein	M0032_bin45		var_biomarker ~ dx	0.222497	0.101821	2.18518	0.0288758	97.99	0.22	2067660	d__Bacteria	p__Bacillota_A	c__Clostridia	o__Oscillospirales	f__Oscillospiraceae	g__ER4	s__ER4 sp000765235	no	no	none
ntk_a_synuclein	M0032_bin45		var_biomarker ~ mars_age	0.00652322	0.00585521	1.11409	0.265241	97.99	0.22	2067660	d__Bacteria	p__Bacillota_A	c__Clostridia	o__Oscillospirales	f__Oscillospiraceae	g__ER4	s__ER4 sp000765235	no	no	none
ntk_a_synuclein	M0032_bin45		var_biomarker ~ apoe4	0.0976653	0.071279	1.37018	0.17063	97.99	0.22	2067660	d__Bacteria	p__Bacillota_A	c__Clostridia	o__Oscillospirales	f__Oscillospiraceae	g__ER4	s__ER4 sp000765235	no	no	none
ntk_a_synuclein	M0032_bin45		var_biomarker ~ ntk_table	0.22195	0.0781242	2.84099	0.00449735	97.99	0.22	2067660	d__Bacteria	p__Bacillota_A	c__Clostridia	o__Oscillospirales	f__Oscillospiraceae	g__ER4	s__ER4 sp000765235	no	no	none
ntk_a_synuclein	M0032_bin45		var_biomarker ~ bristol_type_1_7	0.0132567	0.0302656	0.438011	0.661378	97.99	0.22	2067660	d__Bacteria	p__Bacillota_A	c__Clostridia	o__Oscillospirales	f__Oscillospiraceae	g__ER4	s__ER4 sp000765235	no	no	none
ntk_a_synuclein	M0034_bin135		var_biomarker ~ var_mb	-0.0193128	0.0314283	-0.614503	0.538883	99.22	0.74	3754013	d__Bacteria	p__Bacteroidota	c__Bacteroidia	o__Bacteroidales	f__Bacteroidaceae	g__Paraprevotella	s__Paraprevotella clara	yes	no	propionate
ntk_a_synuclein	M0034_bin135		var_biomarker ~ sex	-0.0545399	0.0734925	-0.742115	0.458018	99.22	0.74	3754013	d__Bacteria	p__Bacteroidota	c__Bacteroidia	o__Bacteroidales	f__Bacteroidaceae	g__Paraprevotella	s__Paraprevotella clara	yes	no	propionate
ntk_a_synuclein	M0034_bin135		var_biomarker ~ var_mb_by_sex	0.0660872	0.041222	1.6032	0.10889	99.22	0.74	3754013	d__Bacteria	p__Bacteroidota	c__Bacteroidia	o__Bacteroidales	f__Bacteroidaceae	g__Paraprevotella	s__Paraprevotella clara	yes	no	propionate
ntk_a_synuclein	M0034_bin135		var_biomarker ~ dx	0.241496	0.0979273	2.46608	0.0136601	99.22	0.74	3754013	d__Bacteria	p__Bacteroidota	c__Bacteroidia	o__Bacteroidales	f__Bacteroidaceae	g__Paraprevotella	s__Paraprevotella clara	yes	no	propionate
ntk_a_synuclein	M0034_bin135		var_biomarker ~ mars_age	0.00798012	0.00578899	1.3785	0.168049	99.22	0.74	3754013	d__Bacteria	p__Bacteroidota	c__Bacteroidia	o__Bacteroidales	f__Bacteroidaceae	g__Paraprevotella	s__Paraprevotella clara	yes	no	propionate
ntk_a_synuclein	M0034_bin135		var_biomarker ~ apoe4	0.095086	0.0712333	1.33485	0.181925	99.22	0.74	3754013	d__Bacteria	p__Bacteroidota	c__Bacteroidia	o__Bacteroidales	f__Bacteroidaceae	g__Paraprevotella	s__Paraprevotella clara	yes	no	propionate
ntk_a_synuclein	M0034_bin135		var_biomarker ~ ntk_table	0.217633	0.0789562	2.75637	0.00584463	99.22	0.74	3754013	d__Bacteria	p__Bacteroidota	c__Bacteroidia	o__Bacteroidales	f__Bacteroidaceae	g__Paraprevotella	s__Paraprevotella clara	yes	no	propionate
ntk_a_synuclein	M0034_bin135		var_biomarker ~ bristol_type_1_7	0.0136524	0.0308238	0.442917	0.657826	99.22	0.74	3754013	d__Bacteria	p__Bacteroidota	c__Bacteroidia	o__Bacteroidales	f__Bacteroidaceae	g__Paraprevotella	s__Paraprevotella clara	yes	no	propionate
ntk_a_synuclein	M0034_bin5		var_biomarker ~ var_mb	-0.0371525	0.0190738	-1.94783	0.0514351	97.58	0.81	1952264	d__Bacteria	p__Actinomycetota	c__Coriobacteriia	o__Coriobacteriales	f__Coriobacteriaceae	g__Collinsella	s__	no	no	none
ntk_a_synuclein	M0034_bin5		var_biomarker ~ sex	0.0302034	0.0890998	0.338984	0.734622	97.58	0.81	1952264	d__Bacteria	p__Actinomycetota	c__Coriobacteriia	o__Coriobacteriales	f__Coriobacteriaceae	g__Collinsella	s__	no	no	none
ntk_a_synuclein	M0034_bin5		var_biomarker ~ var_mb_by_sex	0.0144439	0.0276438	0.522502	0.601321	97.58	0.81	1952264	d__Bacteria	p__Actinomycetota	c__Coriobacteriia	o__Coriobacteriales	f__Coriobacteriaceae	g__Collinsella	s__	no	no	none
ntk_a_synuclein	M0034_bin5		var_biomarker ~ dx	0.209958	0.0893709	2.34929	0.0188095	97.58	0.81	1952264	d__Bacteria	p__Actinomycetota	c__Coriobacteriia	o__Coriobacteriales	f__Coriobacteriaceae	g__Collinsella	s__	no	no	none
ntk_a_synuclein	M0034_bin5		var_biomarker ~ mars_age	0.00727844	0.00579037	1.25699	0.208757	97.58	0.81	1952264	d__Bacteria	p__Actinomycetota	c__Coriobacteriia	o__Coriobacteriales	f__Coriobacteriaceae	g__Collinsella	s__	no	no	none
ntk_a_synuclein	M0034_bin5		var_biomarker ~ apoe4	0.103185	0.0712826	1.44755	0.147743	97.58	0.81	1952264	d__Bacteria	p__Actinomycetota	c__Coriobacteriia	o__Coriobacteriales	f__Coriobacteriaceae	g__Collinsella	s__	no	no	none
ntk_a_synuclein	M0034_bin5		var_biomarker ~ ntk_table	0.217111	0.0752575	2.8849	0.00391533	97.58	0.81	1952264	d__Bacteria	p__Actinomycetota	c__Coriobacteriia	o__Coriobacteriales	f__Coriobacteriaceae	g__Collinsella	s__	no	no	none
ntk_a_synuclein	M0034_bin5		var_biomarker ~ bristol_type_1_7	0.00362136	0.0308732	0.117298	0.906624	97.58	0.81	1952264	d__Bacteria	p__Actinomycetota	c__Coriobacteriia	o__Coriobacteriales	f__Coriobacteriaceae	g__Collinsella	s__	no	no	none
ntk_a_synuclein	M0034_bin82		var_biomarker ~ var_mb	0.0178714	0.0518718	0.34453	0.730447	96.15	1.17	2918656	d__Bacteria	p__Bacillota_A	c__Clostridia	o__Christensenellales	f__CAG-74	g__UBA11524	s__UBA11524 sp000437595	no	no	none
ntk_a_synuclein	M0034_bin82		var_biomarker ~ sex	-0.0234743	0.0788656	-0.297649	0.765971	96.15	1.17	2918656	d__Bacteria	p__Bacillota_A	c__Clostridia	o__Christensenellales	f__CAG-74	g__UBA11524	s__UBA11524 sp000437595	no	no	none
ntk_a_synuclein	M0034_bin82		var_biomarker ~ var_mb_by_sex	-0.0219821	0.0677364	-0.324523	0.745542	96.15	1.17	2918656	d__Bacteria	p__Bacillota_A	c__Clostridia	o__Christensenellales	f__CAG-74	g__UBA11524	s__UBA11524 sp000437595	no	no	none
ntk_a_synuclein	M0034_bin82		var_biomarker ~ dx	0.241112	0.0962265	2.50567	0.012222	96.15	1.17	2918656	d__Bacteria	p__Bacillota_A	c__Clostridia	o__Christensenellales	f__CAG-74	g__UBA11524	s__UBA11524 sp000437595	no	no	none
ntk_a_synuclein	M0034_bin82		var_biomarker ~ mars_age	0.00666857	0.00587253	1.13555	0.256144	96.15	1.17	2918656	d__Bacteria	p__Bacillota_A	c__Clostridia	o__Christensenellales	f__CAG-74	g__UBA11524	s__UBA11524 sp000437595	no	no	none
ntk_a_synuclein	M0034_bin82		var_biomarker ~ apoe4	0.098852	0.0730943	1.35239	0.176251	96.15	1.17	2918656	d__Bacteria	p__Bacillota_A	c__Clostridia	o__Christensenellales	f__CAG-74	g__UBA11524	s__UBA11524 sp000437595	no	no	none
ntk_a_synuclein	M0034_bin82		var_biomarker ~ ntk_table	0.21599	0.0797738	2.70753	0.00677863	96.15	1.17	2918656	d__Bacteria	p__Bacillota_A	c__Clostridia	o__Christensenellales	f__CAG-74	g__UBA11524	s__UBA11524 sp000437595	no	no	none
ntk_a_synuclein	M0034_bin82		var_biomarker ~ bristol_type_1_7	0.0166197	0.0304173	0.54639	0.584798	96.15	1.17	2918656	d__Bacteria	p__Bacillota_A	c__Clostridia	o__Christensenellales	f__CAG-74	g__UBA11524	s__UBA11524 sp000437595	no	no	none
ntk_a_synuclein	M0035_bin116		var_biomarker ~ var_mb	0.027274	0.0223395	1.22089	0.222129	95	0.71	2924280	d__Bacteria	p__Bacteroidota	c__Bacteroidia	o__Bacteroidales	f__UBA932	g__Cryptobacteroides	s__Cryptobacteroides sp000432515	no	no	none
ntk_a_synuclein	M0035_bin116		var_biomarker ~ sex	-0.234083	0.140652	-1.66427	0.0960588	95	0.71	2924280	d__Bacteria	p__Bacteroidota	c__Bacteroidia	o__Bacteroidales	f__UBA932	g__Cryptobacteroides	s__Cryptobacteroides sp000432515	no	no	none
ntk_a_synuclein	M0035_bin116		var_biomarker ~ var_mb_by_sex	-0.0507775	0.030676	-1.65529	0.0978667	95	0.71	2924280	d__Bacteria	p__Bacteroidota	c__Bacteroidia	o__Bacteroidales	f__UBA932	g__Cryptobacteroides	s__Cryptobacteroides sp000432515	no	no	none
ntk_a_synuclein	M0035_bin116		var_biomarker ~ dx	0.305281	0.11006	2.77378	0.00554098	95	0.71	2924280	d__Bacteria	p__Bacteroidota	c__Bacteroidia	o__Bacteroidales	f__UBA932	g__Cryptobacteroides	s__Cryptobacteroides sp000432515	no	no	none
ntk_a_synuclein	M0035_bin116		var_biomarker ~ mars_age	0.0057779	0.00569179	1.01513	0.310044	95	0.71	2924280	d__Bacteria	p__Bacteroidota	c__Bacteroidia	o__Bacteroidales	f__UBA932	g__Cryptobacteroides	s__Cryptobacteroides sp000432515	no	no	none
ntk_a_synuclein	M0035_bin116		var_biomarker ~ apoe4	0.0985471	0.0743579	1.32531	0.185069	95	0.71	2924280	d__Bacteria	p__Bacteroidota	c__Bacteroidia	o__Bacteroidales	f__UBA932	g__Cryptobacteroides	s__Cryptobacteroides sp000432515	no	no	none
ntk_a_synuclein	M0035_bin116		var_biomarker ~ ntk_table	0.201139	0.0806372	2.49437	0.0126182	95	0.71	2924280	d__Bacteria	p__Bacteroidota	c__Bacteroidia	o__Bacteroidales	f__UBA932	g__Cryptobacteroides	s__Cryptobacteroides sp000432515	no	no	none
ntk_a_synuclein	M0035_bin116		var_biomarker ~ bristol_type_1_7	0.0135962	0.0295777	0.459675	0.645749	95	0.71	2924280	d__Bacteria	p__Bacteroidota	c__Bacteroidia	o__Bacteroidales	f__UBA932	g__Cryptobacteroides	s__Cryptobacteroides sp000432515	no	no	none
ntk_a_synuclein	M0035_bin23		var_biomarker ~ var_mb	-0.00697752	0.0341733	-0.20418	0.838213	98.86	0.16	2820150	d__Bacteria	p__Bacillota_A	c__Clostridia	o__Clostridiales	f__Clostridiaceae	g__Clostridium	s__Clostridium sp900539375	no	no	none
ntk_a_synuclein	M0035_bin23		var_biomarker ~ sex	-0.0462628	0.0794285	-0.582446	0.560266	98.86	0.16	2820150	d__Bacteria	p__Bacillota_A	c__Clostridia	o__Clostridiales	f__Clostridiaceae	g__Clostridium	s__Clostridium sp900539375	no	no	none
ntk_a_synuclein	M0035_bin23		var_biomarker ~ var_mb_by_sex	-0.0191879	0.0677635	-0.28316	0.777054	98.86	0.16	2820150	d__Bacteria	p__Bacillota_A	c__Clostridia	o__Clostridiales	f__Clostridiaceae	g__Clostridium	s__Clostridium sp900539375	no	no	none
ntk_a_synuclein	M0035_bin23		var_biomarker ~ dx	0.241929	0.0951954	2.54139	0.0110411	98.86	0.16	2820150	d__Bacteria	p__Bacillota_A	c__Clostridia	o__Clostridiales	f__Clostridiaceae	g__Clostridium	s__Clostridium sp900539375	no	no	none
ntk_a_synuclein	M0035_bin23		var_biomarker ~ mars_age	0.00643006	0.00592612	1.08504	0.277905	98.86	0.16	2820150	d__Bacteria	p__Bacillota_A	c__Clostridia	o__Clostridiales	f__Clostridiaceae	g__Clostridium	s__Clostridium sp900539375	no	no	none
ntk_a_synuclein	M0035_bin23		var_biomarker ~ apoe4	0.0952381	0.0709594	1.34215	0.179548	98.86	0.16	2820150	d__Bacteria	p__Bacillota_A	c__Clostridia	o__Clostridiales	f__Clostridiaceae	g__Clostridium	s__Clostridium sp900539375	no	no	none
ntk_a_synuclein	M0035_bin23		var_biomarker ~ ntk_table	0.220804	0.079921	2.76277	0.00573123	98.86	0.16	2820150	d__Bacteria	p__Bacillota_A	c__Clostridia	o__Clostridiales	f__Clostridiaceae	g__Clostridium	s__Clostridium sp900539375	no	no	none
ntk_a_synuclein	M0035_bin23		var_biomarker ~ bristol_type_1_7	0.0156869	0.0301333	0.520582	0.602658	98.86	0.16	2820150	d__Bacteria	p__Bacillota_A	c__Clostridia	o__Clostridiales	f__Clostridiaceae	g__Clostridium	s__Clostridium sp900539375	no	no	none
ntk_a_synuclein	M0035_bin67		var_biomarker ~ var_mb	0.00241029	0.0235424	0.102381	0.918454	96.23	0	1979430	d__Bacteria	p__Bacillota_A	c__Clostridia	o__Oscillospirales	f__Ruminococcaceae	g__Faecalibacterium	s__Faecalibacterium sp900758465	no	yes	butyrate
ntk_a_synuclein	M0035_bin67		var_biomarker ~ sex	-0.0152606	0.0707824	-0.215598	0.829301	96.23	0	1979430	d__Bacteria	p__Bacillota_A	c__Clostridia	o__Oscillospirales	f__Ruminococcaceae	g__Faecalibacterium	s__Faecalibacterium sp900758465	no	yes	butyrate
ntk_a_synuclein	M0035_bin67		var_biomarker ~ var_mb_by_sex	-0.0134926	0.031858	-0.423523	0.671914	96.23	0	1979430	d__Bacteria	p__Bacillota_A	c__Clostridia	o__Oscillospirales	f__Ruminococcaceae	g__Faecalibacterium	s__Faecalibacterium sp900758465	no	yes	butyrate
ntk_a_synuclein	M0035_bin67		var_biomarker ~ dx	0.24996	0.099661	2.5081	0.0121382	96.23	0	1979430	d__Bacteria	p__Bacillota_A	c__Clostridia	o__Oscillospirales	f__Ruminococcaceae	g__Faecalibacterium	s__Faecalibacterium sp900758465	no	yes	butyrate
ntk_a_synuclein	M0035_bin67		var_biomarker ~ mars_age	0.006429	0.00594616	1.0812	0.279607	96.23	0	1979430	d__Bacteria	p__Bacillota_A	c__Clostridia	o__Oscillospirales	f__Ruminococcaceae	g__Faecalibacterium	s__Faecalibacterium sp900758465	no	yes	butyrate
ntk_a_synuclein	M0035_bin67		var_biomarker ~ apoe4	0.0981187	0.0710414	1.38115	0.167234	96.23	0	1979430	d__Bacteria	p__Bacillota_A	c__Clostridia	o__Oscillospirales	f__Ruminococcaceae	g__Faecalibacterium	s__Faecalibacterium sp900758465	no	yes	butyrate
ntk_a_synuclein	M0035_bin67		var_biomarker ~ ntk_table	0.217107	0.0797879	2.72105	0.00650752	96.23	0	1979430	d__Bacteria	p__Bacillota_A	c__Clostridia	o__Oscillospirales	f__Ruminococcaceae	g__Faecalibacterium	s__Faecalibacterium sp900758465	no	yes	butyrate
ntk_a_synuclein	M0035_bin67		var_biomarker ~ bristol_type_1_7	0.0151832	0.0317442	0.4783	0.632437	96.23	0	1979430	d__Bacteria	p__Bacillota_A	c__Clostridia	o__Oscillospirales	f__Ruminococcaceae	g__Faecalibacterium	s__Faecalibacterium sp900758465	no	yes	butyrate
ntk_a_synuclein	M0035_bin98		var_biomarker ~ var_mb	0.00202354	0.0592891	0.0341301	0.972773	94.78	0.63	3123819	d__Bacteria	p__Bacillota_A	c__Clostridia	o__Lachnospirales	f__Lachnospiraceae	g__Blautia_A	s__Blautia_A faecis	yes	no	propionate
ntk_a_synuclein	M0035_bin98		var_biomarker ~ sex	-0.0682163	0.260852	-0.261513	0.793697	94.78	0.63	3123819	d__Bacteria	p__Bacillota_A	c__Clostridia	o__Lachnospirales	f__Lachnospiraceae	g__Blautia_A	s__Blautia_A faecis	yes	no	propionate
ntk_a_synuclein	M0035_bin98		var_biomarker ~ var_mb_by_sex	0.0133255	0.0876284	0.152069	0.879133	94.78	0.63	3123819	d__Bacteria	p__Bacillota_A	c__Clostridia	o__Lachnospirales	f__Lachnospiraceae	g__Blautia_A	s__Blautia_A faecis	yes	no	propionate
ntk_a_synuclein	M0035_bin98		var_biomarker ~ dx	0.238204	0.0959788	2.48184	0.0130707	94.78	0.63	3123819	d__Bacteria	p__Bacillota_A	c__Clostridia	o__Lachnospirales	f__Lachnospiraceae	g__Blautia_A	s__Blautia_A faecis	yes	no	propionate
ntk_a_synuclein	M0035_bin98		var_biomarker ~ mars_age	0.00676956	0.00597998	1.13204	0.257619	94.78	0.63	3123819	d__Bacteria	p__Bacillota_A	c__Clostridia	o__Lachnospirales	f__Lachnospiraceae	g__Blautia_A	s__Blautia_A faecis	yes	no	propionate
ntk_a_synuclein	M0035_bin98		var_biomarker ~ apoe4	0.0965185	0.0714169	1.35148	0.176542	94.78	0.63	3123819	d__Bacteria	p__Bacillota_A	c__Clostridia	o__Lachnospirales	f__Lachnospiraceae	g__Blautia_A	s__Blautia_A faecis	yes	no	propionate
ntk_a_synuclein	M0035_bin98		var_biomarker ~ ntk_table	0.214327	0.0814742	2.63061	0.00852325	94.78	0.63	3123819	d__Bacteria	p__Bacillota_A	c__Clostridia	o__Lachnospirales	f__Lachnospiraceae	g__Blautia_A	s__Blautia_A faecis	yes	no	propionate
ntk_a_synuclein	M0035_bin98		var_biomarker ~ bristol_type_1_7	0.0151499	0.0301913	0.501797	0.61581	94.78	0.63	3123819	d__Bacteria	p__Bacillota_A	c__Clostridia	o__Lachnospirales	f__Lachnospiraceae	g__Blautia_A	s__Blautia_A faecis	yes	no	propionate
ntk_a_synuclein	M0046_bin53		var_biomarker ~ var_mb	-0.00740508	0.0537979	-0.137646	0.89052	96.64	0	1941537	d__Bacteria	p__Bacillota_A	c__Clostridia	o__Oscillospirales	f__Acutalibacteraceae	g__CAG-217	s__CAG-217 sp000436335	no	no	none
ntk_a_synuclein	M0046_bin53		var_biomarker ~ sex	-0.0238039	0.290983	-0.081805	0.934802	96.64	0	1941537	d__Bacteria	p__Bacillota_A	c__Clostridia	o__Oscillospirales	f__Acutalibacteraceae	g__CAG-217	s__CAG-217 sp000436335	no	no	none
ntk_a_synuclein	M0046_bin53		var_biomarker ~ var_mb_by_sex	0.00252802	0.076918	0.0328665	0.973781	96.64	0	1941537	d__Bacteria	p__Bacillota_A	c__Clostridia	o__Oscillospirales	f__Acutalibacteraceae	g__CAG-217	s__CAG-217 sp000436335	no	no	none
ntk_a_synuclein	M0046_bin53		var_biomarker ~ dx	0.243223	0.102944	2.36267	0.0181436	96.64	0	1941537	d__Bacteria	p__Bacillota_A	c__Clostridia	o__Oscillospirales	f__Acutalibacteraceae	g__CAG-217	s__CAG-217 sp000436335	no	no	none
ntk_a_synuclein	M0046_bin53		var_biomarker ~ mars_age	0.00672171	0.00585499	1.14803	0.250956	96.64	0	1941537	d__Bacteria	p__Bacillota_A	c__Clostridia	o__Oscillospirales	f__Acutalibacteraceae	g__CAG-217	s__CAG-217 sp000436335	no	no	none
ntk_a_synuclein	M0046_bin53		var_biomarker ~ apoe4	0.0955854	0.0723543	1.32107	0.186477	96.64	0	1941537	d__Bacteria	p__Bacillota_A	c__Clostridia	o__Oscillospirales	f__Acutalibacteraceae	g__CAG-217	s__CAG-217 sp000436335	no	no	none
ntk_a_synuclein	M0046_bin53		var_biomarker ~ ntk_table	0.216955	0.0800246	2.71111	0.00670588	96.64	0	1941537	d__Bacteria	p__Bacillota_A	c__Clostridia	o__Oscillospirales	f__Acutalibacteraceae	g__CAG-217	s__CAG-217 sp000436335	no	no	none
ntk_a_synuclein	M0046_bin53		var_biomarker ~ bristol_type_1_7	0.0146357	0.0319043	0.458736	0.646423	96.64	0	1941537	d__Bacteria	p__Bacillota_A	c__Clostridia	o__Oscillospirales	f__Acutalibacteraceae	g__CAG-217	s__CAG-217 sp000436335	no	no	none
ntk_a_synuclein	M0047_bin136		var_biomarker ~ var_mb	0.00202561	0.0504703	0.0401347	0.967986	90.44	0.58	3552079	d__Bacteria	p__Bacillota_A	c__Clostridia	o__Oscillospirales	f__Acutalibacteraceae	g__Acutalibacter	s__Acutalibacter timonensis	no	no	none
ntk_a_synuclein	M0047_bin136		var_biomarker ~ sex	-0.0350087	0.24664	-0.141942	0.887125	90.44	0.58	3552079	d__Bacteria	p__Bacillota_A	c__Clostridia	o__Oscillospirales	f__Acutalibacteraceae	g__Acutalibacter	s__Acutalibacter timonensis	no	no	none
ntk_a_synuclein	M0047_bin136		var_biomarker ~ var_mb_by_sex	0.0015258	0.0662786	0.023021	0.981634	90.44	0.58	3552079	d__Bacteria	p__Bacillota_A	c__Clostridia	o__Oscillospirales	f__Acutalibacteraceae	g__Acutalibacter	s__Acutalibacter timonensis	no	no	none
ntk_a_synuclein	M0047_bin136		var_biomarker ~ dx	0.237822	0.0985608	2.41295	0.0158241	90.44	0.58	3552079	d__Bacteria	p__Bacillota_A	c__Clostridia	o__Oscillospirales	f__Acutalibacteraceae	g__Acutalibacter	s__Acutalibacter timonensis	no	no	none
ntk_a_synuclein	M0047_bin136		var_biomarker ~ mars_age	0.00657306	0.00596668	1.10163	0.270623	90.44	0.58	3552079	d__Bacteria	p__Bacillota_A	c__Clostridia	o__Oscillospirales	f__Acutalibacteraceae	g__Acutalibacter	s__Acutalibacter timonensis	no	no	none
ntk_a_synuclein	M0047_bin136		var_biomarker ~ apoe4	0.0975341	0.0735482	1.32613	0.184798	90.44	0.58	3552079	d__Bacteria	p__Bacillota_A	c__Clostridia	o__Oscillospirales	f__Acutalibacteraceae	g__Acutalibacter	s__Acutalibacter timonensis	no	no	none
ntk_a_synuclein	M0047_bin136		var_biomarker ~ ntk_table	0.216021	0.080386	2.6873	0.00720315	90.44	0.58	3552079	d__Bacteria	p__Bacillota_A	c__Clostridia	o__Oscillospirales	f__Acutalibacteraceae	g__Acutalibacter	s__Acutalibacter timonensis	no	no	none
ntk_a_synuclein	M0047_bin136		var_biomarker ~ bristol_type_1_7	0.0157295	0.0319433	0.492419	0.622423	90.44	0.58	3552079	d__Bacteria	p__Bacillota_A	c__Clostridia	o__Oscillospirales	f__Acutalibacteraceae	g__Acutalibacter	s__Acutalibacter timonensis	no	no	none
ntk_a_synuclein	M0047_bin158		var_biomarker ~ var_mb	-0.00747001	0.0302464	-0.246972	0.80493	98.39	0.81	2058669	d__Bacteria	p__Actinomycetota	c__Coriobacteriia	o__Coriobacteriales	f__Coriobacteriaceae	g__Collinsella	s__Collinsella sp900541695	no	no	none
ntk_a_synuclein	M0047_bin158		var_biomarker ~ sex	-0.0709294	0.0888447	-0.798353	0.424666	98.39	0.81	2058669	d__Bacteria	p__Actinomycetota	c__Coriobacteriia	o__Coriobacteriales	f__Coriobacteriaceae	g__Collinsella	s__Collinsella sp900541695	no	no	none
ntk_a_synuclein	M0047_bin158		var_biomarker ~ var_mb_by_sex	-0.0277916	0.0394899	-0.703765	0.481579	98.39	0.81	2058669	d__Bacteria	p__Actinomycetota	c__Coriobacteriia	o__Coriobacteriales	f__Coriobacteriaceae	g__Collinsella	s__Collinsella sp900541695	no	no	none
ntk_a_synuclein	M0047_bin158		var_biomarker ~ dx	0.224353	0.098685	2.27342	0.0230006	98.39	0.81	2058669	d__Bacteria	p__Actinomycetota	c__Coriobacteriia	o__Coriobacteriales	f__Coriobacteriaceae	g__Collinsella	s__Collinsella sp900541695	no	no	none
ntk_a_synuclein	M0047_bin158		var_biomarker ~ mars_age	0.00633733	0.00588536	1.0768	0.281571	98.39	0.81	2058669	d__Bacteria	p__Actinomycetota	c__Coriobacteriia	o__Coriobacteriales	f__Coriobacteriaceae	g__Collinsella	s__Collinsella sp900541695	no	no	none
ntk_a_synuclein	M0047_bin158		var_biomarker ~ apoe4	0.102058	0.0751191	1.35861	0.17427	98.39	0.81	2058669	d__Bacteria	p__Actinomycetota	c__Coriobacteriia	o__Coriobacteriales	f__Coriobacteriaceae	g__Collinsella	s__Collinsella sp900541695	no	no	none
ntk_a_synuclein	M0047_bin158		var_biomarker ~ ntk_table	0.220964	0.0792318	2.78883	0.00528992	98.39	0.81	2058669	d__Bacteria	p__Actinomycetota	c__Coriobacteriia	o__Coriobacteriales	f__Coriobacteriaceae	g__Collinsella	s__Collinsella sp900541695	no	no	none
ntk_a_synuclein	M0047_bin158		var_biomarker ~ bristol_type_1_7	0.012141	0.0304675	0.398491	0.690268	98.39	0.81	2058669	d__Bacteria	p__Actinomycetota	c__Coriobacteriia	o__Coriobacteriales	f__Coriobacteriaceae	g__Collinsella	s__Collinsella sp900541695	no	no	none
ntk_a_synuclein	M0047_bin66		var_biomarker ~ var_mb	-0.0608578	0.0288725	-2.10781	0.0350471	91.56	0.81	1505215	d__Bacteria	p__Bacillota_A	c__Clostridia	o__Christensenellales	f__CAG-917	g__Limadaptatus	s__Limadaptatus sp900545885	no	no	none
ntk_a_synuclein	M0047_bin66		var_biomarker ~ sex	0.177361	0.164882	1.07568	0.28207	91.56	0.81	1505215	d__Bacteria	p__Bacillota_A	c__Clostridia	o__Christensenellales	f__CAG-917	g__Limadaptatus	s__Limadaptatus sp900545885	no	no	none
ntk_a_synuclein	M0047_bin66		var_biomarker ~ var_mb_by_sex	0.0967234	0.064843	1.49166	0.135789	91.56	0.81	1505215	d__Bacteria	p__Bacillota_A	c__Clostridia	o__Christensenellales	f__CAG-917	g__Limadaptatus	s__Limadaptatus sp900545885	no	no	none
ntk_a_synuclein	M0047_bin66		var_biomarker ~ dx	0.24824	0.100875	2.46087	0.01386	91.56	0.81	1505215	d__Bacteria	p__Bacillota_A	c__Clostridia	o__Christensenellales	f__CAG-917	g__Limadaptatus	s__Limadaptatus sp900545885	no	no	none
ntk_a_synuclein	M0047_bin66		var_biomarker ~ mars_age	0.00674645	0.00576726	1.16978	0.242088	91.56	0.81	1505215	d__Bacteria	p__Bacillota_A	c__Clostridia	o__Christensenellales	f__CAG-917	g__Limadaptatus	s__Limadaptatus sp900545885	no	no	none
ntk_a_synuclein	M0047_bin66		var_biomarker ~ apoe4	0.091543	0.0703889	1.30053	0.193419	91.56	0.81	1505215	d__Bacteria	p__Bacillota_A	c__Clostridia	o__Christensenellales	f__CAG-917	g__Limadaptatus	s__Limadaptatus sp900545885	no	no	none
ntk_a_synuclein	M0047_bin66		var_biomarker ~ ntk_table	0.216359	0.0792165	2.73124	0.00630971	91.56	0.81	1505215	d__Bacteria	p__Bacillota_A	c__Clostridia	o__Christensenellales	f__CAG-917	g__Limadaptatus	s__Limadaptatus sp900545885	no	no	none
ntk_a_synuclein	M0047_bin66		var_biomarker ~ bristol_type_1_7	0.014771	0.0305044	0.484225	0.628227	91.56	0.81	1505215	d__Bacteria	p__Bacillota_A	c__Clostridia	o__Christensenellales	f__CAG-917	g__Limadaptatus	s__Limadaptatus sp900545885	no	no	none
ntk_a_synuclein	M0047_bin87		var_biomarker ~ var_mb	0.0583353	0.075235	0.775374	0.438118	96.77	0	1851611	d__Bacteria	p__Actinomycetota	c__Coriobacteriia	o__Coriobacteriales	f__QAMH01	g__QAMH01	s__QAMH01 sp900544245	no	no	none
ntk_a_synuclein	M0047_bin87		var_biomarker ~ sex	-0.092216	0.149334	-0.617515	0.536895	96.77	0	1851611	d__Bacteria	p__Actinomycetota	c__Coriobacteriia	o__Coriobacteriales	f__QAMH01	g__QAMH01	s__QAMH01 sp900544245	no	no	none
ntk_a_synuclein	M0047_bin87		var_biomarker ~ var_mb_by_sex	0.0339007	0.0946344	0.358228	0.720172	96.77	0	1851611	d__Bacteria	p__Actinomycetota	c__Coriobacteriia	o__Coriobacteriales	f__QAMH01	g__QAMH01	s__QAMH01 sp900544245	no	no	none
ntk_a_synuclein	M0047_bin87		var_biomarker ~ dx	0.257316	0.0879249	2.92655	0.00342747	96.77	0	1851611	d__Bacteria	p__Actinomycetota	c__Coriobacteriia	o__Coriobacteriales	f__QAMH01	g__QAMH01	s__QAMH01 sp900544245	no	no	none
ntk_a_synuclein	M0047_bin87		var_biomarker ~ mars_age	0.0070819	0.00605918	1.16879	0.242489	96.77	0	1851611	d__Bacteria	p__Actinomycetota	c__Coriobacteriia	o__Coriobacteriales	f__QAMH01	g__QAMH01	s__QAMH01 sp900544245	no	no	none
ntk_a_synuclein	M0047_bin87		var_biomarker ~ apoe4	0.0817627	0.0722307	1.13197	0.257649	96.77	0	1851611	d__Bacteria	p__Actinomycetota	c__Coriobacteriia	o__Coriobacteriales	f__QAMH01	g__QAMH01	s__QAMH01 sp900544245	no	no	none
ntk_a_synuclein	M0047_bin87		var_biomarker ~ ntk_table	0.219612	0.0791796	2.7736	0.00554405	96.77	0	1851611	d__Bacteria	p__Actinomycetota	c__Coriobacteriia	o__Coriobacteriales	f__QAMH01	g__QAMH01	s__QAMH01 sp900544245	no	no	none
ntk_a_synuclein	M0047_bin87		var_biomarker ~ bristol_type_1_7	0.0067888	0.0306709	0.221343	0.824825	96.77	0	1851611	d__Bacteria	p__Actinomycetota	c__Coriobacteriia	o__Coriobacteriales	f__QAMH01	g__QAMH01	s__QAMH01 sp900544245	no	no	none
ntk_a_synuclein	M0047_bin94		var_biomarker ~ var_mb	0.00939698	0.0231272	0.406318	0.684509	93.17	0.62	2694989	d__Bacteria	p__Pseudomonadota	c__Gammaproteobacteria	o__Burkholderiales	f__Burkholderiaceae_A	g__Sutterella	s__Sutterella wadsworthensis	no	no	none
ntk_a_synuclein	M0047_bin94		var_biomarker ~ sex	-0.13811	0.116769	-1.18276	0.236905	93.17	0.62	2694989	d__Bacteria	p__Pseudomonadota	c__Gammaproteobacteria	o__Burkholderiales	f__Burkholderiaceae_A	g__Sutterella	s__Sutterella wadsworthensis	no	no	none
ntk_a_synuclein	M0047_bin94		var_biomarker ~ var_mb_by_sex	-0.0422156	0.029271	-1.44223	0.149238	93.17	0.62	2694989	d__Bacteria	p__Pseudomonadota	c__Gammaproteobacteria	o__Burkholderiales	f__Burkholderiaceae_A	g__Sutterella	s__Sutterella wadsworthensis	no	no	none
ntk_a_synuclein	M0047_bin94		var_biomarker ~ dx	0.233871	0.0944007	2.47743	0.0132332	93.17	0.62	2694989	d__Bacteria	p__Pseudomonadota	c__Gammaproteobacteria	o__Burkholderiales	f__Burkholderiaceae_A	g__Sutterella	s__Sutterella wadsworthensis	no	no	none
ntk_a_synuclein	M0047_bin94		var_biomarker ~ mars_age	0.00574307	0.00571855	1.00429	0.315239	93.17	0.62	2694989	d__Bacteria	p__Pseudomonadota	c__Gammaproteobacteria	o__Burkholderiales	f__Burkholderiaceae_A	g__Sutterella	s__Sutterella wadsworthensis	no	no	none
ntk_a_synuclein	M0047_bin94		var_biomarker ~ apoe4	0.0983332	0.0724236	1.35775	0.174543	93.17	0.62	2694989	d__Bacteria	p__Pseudomonadota	c__Gammaproteobacteria	o__Burkholderiales	f__Burkholderiaceae_A	g__Sutterella	s__Sutterella wadsworthensis	no	no	none
ntk_a_synuclein	M0047_bin94		var_biomarker ~ ntk_table	0.204807	0.0785742	2.60655	0.00914606	93.17	0.62	2694989	d__Bacteria	p__Pseudomonadota	c__Gammaproteobacteria	o__Burkholderiales	f__Burkholderiaceae_A	g__Sutterella	s__Sutterella wadsworthensis	no	no	none
ntk_a_synuclein	M0047_bin94		var_biomarker ~ bristol_type_1_7	0.0222609	0.0317405	0.701342	0.48309	93.17	0.62	2694989	d__Bacteria	p__Pseudomonadota	c__Gammaproteobacteria	o__Burkholderiales	f__Burkholderiaceae_A	g__Sutterella	s__Sutterella wadsworthensis	no	no	none
ntk_a_synuclein	M0047_bin97		var_biomarker ~ var_mb	-0.0206659	0.0186088	-1.11054	0.266764	98.39	0.12	1598207	d__Bacteria	p__Actinomycetota	c__Coriobacteriia	o__Coriobacteriales	f__Eggerthellaceae	g__Anaerotardibacter	s__Anaerotardibacter sp000435675	no	no	none
ntk_a_synuclein	M0047_bin97		var_biomarker ~ sex	0.0389353	0.100929	0.385768	0.699669	98.39	0.12	1598207	d__Bacteria	p__Actinomycetota	c__Coriobacteriia	o__Coriobacteriales	f__Eggerthellaceae	g__Anaerotardibacter	s__Anaerotardibacter sp000435675	no	no	none
ntk_a_synuclein	M0047_bin97		var_biomarker ~ var_mb_by_sex	0.0230937	0.0257699	0.896151	0.370172	98.39	0.12	1598207	d__Bacteria	p__Actinomycetota	c__Coriobacteriia	o__Coriobacteriales	f__Eggerthellaceae	g__Anaerotardibacter	s__Anaerotardibacter sp000435675	no	no	none
ntk_a_synuclein	M0047_bin97		var_biomarker ~ dx	0.223702	0.0993812	2.25095	0.0243886	98.39	0.12	1598207	d__Bacteria	p__Actinomycetota	c__Coriobacteriia	o__Coriobacteriales	f__Eggerthellaceae	g__Anaerotardibacter	s__Anaerotardibacter sp000435675	no	no	none
ntk_a_synuclein	M0047_bin97		var_biomarker ~ mars_age	0.0072827	0.00600338	1.2131	0.225091	98.39	0.12	1598207	d__Bacteria	p__Actinomycetota	c__Coriobacteriia	o__Coriobacteriales	f__Eggerthellaceae	g__Anaerotardibacter	s__Anaerotardibacter sp000435675	no	no	none
ntk_a_synuclein	M0047_bin97		var_biomarker ~ apoe4	0.100538	0.0714749	1.40661	0.159542	98.39	0.12	1598207	d__Bacteria	p__Actinomycetota	c__Coriobacteriia	o__Coriobacteriales	f__Eggerthellaceae	g__Anaerotardibacter	s__Anaerotardibacter sp000435675	no	no	none
ntk_a_synuclein	M0047_bin97		var_biomarker ~ ntk_table	0.215536	0.0767075	2.80984	0.00495664	98.39	0.12	1598207	d__Bacteria	p__Actinomycetota	c__Coriobacteriia	o__Coriobacteriales	f__Eggerthellaceae	g__Anaerotardibacter	s__Anaerotardibacter sp000435675	no	no	none
ntk_a_synuclein	M0047_bin97		var_biomarker ~ bristol_type_1_7	0.0138326	0.0304067	0.454919	0.649168	98.39	0.12	1598207	d__Bacteria	p__Actinomycetota	c__Coriobacteriia	o__Coriobacteriales	f__Eggerthellaceae	g__Anaerotardibacter	s__Anaerotardibacter sp000435675	no	no	none
ntk_a_synuclein	M0053_bin102		var_biomarker ~ var_mb	0.0156293	0.0490432	0.318685	0.749965	96.12	0	2009405	d__Bacteria	p__Bacillota_A	c__Clostridia	o__Oscillospirales	f__Acutalibacteraceae	g__UMGS1071	s__UMGS1071 sp900542375	no	no	none
ntk_a_synuclein	M0053_bin102		var_biomarker ~ sex	-0.00925379	0.157125	-0.0588946	0.953036	96.12	0	2009405	d__Bacteria	p__Bacillota_A	c__Clostridia	o__Oscillospirales	f__Acutalibacteraceae	g__UMGS1071	s__UMGS1071 sp900542375	no	no	none
ntk_a_synuclein	M0053_bin102		var_biomarker ~ var_mb_by_sex	-0.0108609	0.0685526	-0.158432	0.874116	96.12	0	2009405	d__Bacteria	p__Bacillota_A	c__Clostridia	o__Oscillospirales	f__Acutalibacteraceae	g__UMGS1071	s__UMGS1071 sp900542375	no	no	none
ntk_a_synuclein	M0053_bin102		var_biomarker ~ dx	0.236757	0.0959243	2.46816	0.0135808	96.12	0	2009405	d__Bacteria	p__Bacillota_A	c__Clostridia	o__Oscillospirales	f__Acutalibacteraceae	g__UMGS1071	s__UMGS1071 sp900542375	no	no	none
ntk_a_synuclein	M0053_bin102		var_biomarker ~ mars_age	0.00660987	0.00584899	1.13009	0.258439	96.12	0	2009405	d__Bacteria	p__Bacillota_A	c__Clostridia	o__Oscillospirales	f__Acutalibacteraceae	g__UMGS1071	s__UMGS1071 sp900542375	no	no	none
ntk_a_synuclein	M0053_bin102		var_biomarker ~ apoe4	0.097284	0.0716241	1.35826	0.174382	96.12	0	2009405	d__Bacteria	p__Bacillota_A	c__Clostridia	o__Oscillospirales	f__Acutalibacteraceae	g__UMGS1071	s__UMGS1071 sp900542375	no	no	none
ntk_a_synuclein	M0053_bin102		var_biomarker ~ ntk_table	0.211285	0.0844707	2.50129	0.0123744	96.12	0	2009405	d__Bacteria	p__Bacillota_A	c__Clostridia	o__Oscillospirales	f__Acutalibacteraceae	g__UMGS1071	s__UMGS1071 sp900542375	no	no	none
ntk_a_synuclein	M0053_bin102		var_biomarker ~ bristol_type_1_7	0.0168352	0.0316008	0.532747	0.594209	96.12	0	2009405	d__Bacteria	p__Bacillota_A	c__Clostridia	o__Oscillospirales	f__Acutalibacteraceae	g__UMGS1071	s__UMGS1071 sp900542375	no	no	none
ntk_a_synuclein	M0053_bin105		var_biomarker ~ var_mb	0.0627093	0.054577	1.14901	0.250554	94.02	0.71	1931922	d__Bacteria	p__Bacillota_A	c__Clostridia	o__Peptostreptococcales	f__Anaerovoracaceae	g__Lentihominibacter	s__Lentihominibacter sp934281605	no	no	none
ntk_a_synuclein	M0053_bin105		var_biomarker ~ sex	-0.00576251	0.0733067	-0.0786082	0.937344	94.02	0.71	1931922	d__Bacteria	p__Bacillota_A	c__Clostridia	o__Peptostreptococcales	f__Anaerovoracaceae	g__Lentihominibacter	s__Lentihominibacter sp934281605	no	no	none
ntk_a_synuclein	M0053_bin105		var_biomarker ~ var_mb_by_sex	-0.0856165	0.0654781	-1.30756	0.191022	94.02	0.71	1931922	d__Bacteria	p__Bacillota_A	c__Clostridia	o__Peptostreptococcales	f__Anaerovoracaceae	g__Lentihominibacter	s__Lentihominibacter sp934281605	no	no	none
ntk_a_synuclein	M0053_bin105		var_biomarker ~ dx	0.236879	0.0991185	2.38985	0.0168551	94.02	0.71	1931922	d__Bacteria	p__Bacillota_A	c__Clostridia	o__Peptostreptococcales	f__Anaerovoracaceae	g__Lentihominibacter	s__Lentihominibacter sp934281605	no	no	none
ntk_a_synuclein	M0053_bin105		var_biomarker ~ mars_age	0.00707997	0.00586169	1.20784	0.227109	94.02	0.71	1931922	d__Bacteria	p__Bacillota_A	c__Clostridia	o__Peptostreptococcales	f__Anaerovoracaceae	g__Lentihominibacter	s__Lentihominibacter sp934281605	no	no	none
ntk_a_synuclein	M0053_bin105		var_biomarker ~ apoe4	0.0933966	0.0704248	1.32619	0.184777	94.02	0.71	1931922	d__Bacteria	p__Bacillota_A	c__Clostridia	o__Peptostreptococcales	f__Anaerovoracaceae	g__Lentihominibacter	s__Lentihominibacter sp934281605	no	no	none
ntk_a_synuclein	M0053_bin105		var_biomarker ~ ntk_table	0.206359	0.0783704	2.63313	0.00846022	94.02	0.71	1931922	d__Bacteria	p__Bacillota_A	c__Clostridia	o__Peptostreptococcales	f__Anaerovoracaceae	g__Lentihominibacter	s__Lentihominibacter sp934281605	no	no	none
ntk_a_synuclein	M0053_bin105		var_biomarker ~ bristol_type_1_7	0.0173829	0.0311371	0.558269	0.576661	94.02	0.71	1931922	d__Bacteria	p__Bacillota_A	c__Clostridia	o__Peptostreptococcales	f__Anaerovoracaceae	g__Lentihominibacter	s__Lentihominibacter sp934281605	no	no	none
ntk_a_synuclein	M0053_bin123		var_biomarker ~ var_mb	0.0311978	0.0312132	0.999505	0.31755	98.87	0	2165646	d__Bacteria	p__Bacillota_A	c__Clostridia	o__Oscillospirales	f__Ruminococcaceae	g__Faecalibacterium	s__Faecalibacterium prausnitzii	no	yes	butyrate
ntk_a_synuclein	M0053_bin123		var_biomarker ~ sex	-0.0268459	0.0726081	-0.369736	0.711579	98.87	0	2165646	d__Bacteria	p__Bacillota_A	c__Clostridia	o__Oscillospirales	f__Ruminococcaceae	g__Faecalibacterium	s__Faecalibacterium prausnitzii	no	yes	butyrate
ntk_a_synuclein	M0053_bin123		var_biomarker ~ var_mb_by_sex	-0.0181147	0.0456683	-0.396658	0.691619	98.87	0	2165646	d__Bacteria	p__Bacillota_A	c__Clostridia	o__Oscillospirales	f__Ruminococcaceae	g__Faecalibacterium	s__Faecalibacterium prausnitzii	no	yes	butyrate
ntk_a_synuclein	M0053_bin123		var_biomarker ~ dx	0.260446	0.0920685	2.82883	0.00467185	98.87	0	2165646	d__Bacteria	p__Bacillota_A	c__Clostridia	o__Oscillospirales	f__Ruminococcaceae	g__Faecalibacterium	s__Faecalibacterium prausnitzii	no	yes	butyrate
ntk_a_synuclein	M0053_bin123		var_biomarker ~ mars_age	0.00700077	0.00597224	1.17222	0.241109	98.87	0	2165646	d__Bacteria	p__Bacillota_A	c__Clostridia	o__Oscillospirales	f__Ruminococcaceae	g__Faecalibacterium	s__Faecalibacterium prausnitzii	no	yes	butyrate
ntk_a_synuclein	M0053_bin123		var_biomarker ~ apoe4	0.0904199	0.0741534	1.21936	0.222706	98.87	0	2165646	d__Bacteria	p__Bacillota_A	c__Clostridia	o__Oscillospirales	f__Ruminococcaceae	g__Faecalibacterium	s__Faecalibacterium prausnitzii	no	yes	butyrate
ntk_a_synuclein	M0053_bin123		var_biomarker ~ ntk_table	0.222118	0.0790409	2.81017	0.00495155	98.87	0	2165646	d__Bacteria	p__Bacillota_A	c__Clostridia	o__Oscillospirales	f__Ruminococcaceae	g__Faecalibacterium	s__Faecalibacterium prausnitzii	no	yes	butyrate
ntk_a_synuclein	M0053_bin123		var_biomarker ~ bristol_type_1_7	0.0129771	0.0305105	0.425333	0.670594	98.87	0	2165646	d__Bacteria	p__Bacillota_A	c__Clostridia	o__Oscillospirales	f__Ruminococcaceae	g__Faecalibacterium	s__Faecalibacterium prausnitzii	no	yes	butyrate
ntk_a_synuclein	M0053_bin127		var_biomarker ~ var_mb	-0.0216381	0.0145498	-1.48718	0.136967	97.85	0	1745458	d__Bacteria	p__Pseudomonadota	c__Alphaproteobacteria	o__RF32	f__CAG-239	g__Scatacola_A	s__Scatacola_A faecigallinarum	no	no	none
ntk_a_synuclein	M0053_bin127		var_biomarker ~ sex	-0.0921468	0.0895063	-1.0295	0.303245	97.85	0	1745458	d__Bacteria	p__Pseudomonadota	c__Alphaproteobacteria	o__RF32	f__CAG-239	g__Scatacola_A	s__Scatacola_A faecigallinarum	no	no	none
ntk_a_synuclein	M0053_bin127		var_biomarker ~ var_mb_by_sex	-0.0139809	0.0215165	-0.649777	0.515836	97.85	0	1745458	d__Bacteria	p__Pseudomonadota	c__Alphaproteobacteria	o__RF32	f__CAG-239	g__Scatacola_A	s__Scatacola_A faecigallinarum	no	no	none
ntk_a_synuclein	M0053_bin127		var_biomarker ~ dx	0.213528	0.0945879	2.25746	0.0239794	97.85	0	1745458	d__Bacteria	p__Pseudomonadota	c__Alphaproteobacteria	o__RF32	f__CAG-239	g__Scatacola_A	s__Scatacola_A faecigallinarum	no	no	none
ntk_a_synuclein	M0053_bin127		var_biomarker ~ mars_age	0.00861962	0.00577194	1.49337	0.135341	97.85	0	1745458	d__Bacteria	p__Pseudomonadota	c__Alphaproteobacteria	o__RF32	f__CAG-239	g__Scatacola_A	s__Scatacola_A faecigallinarum	no	no	none
ntk_a_synuclein	M0053_bin127		var_biomarker ~ apoe4	0.0775602	0.0714713	1.08519	0.277836	97.85	0	1745458	d__Bacteria	p__Pseudomonadota	c__Alphaproteobacteria	o__RF32	f__CAG-239	g__Scatacola_A	s__Scatacola_A faecigallinarum	no	no	none
ntk_a_synuclein	M0053_bin127		var_biomarker ~ ntk_table	0.222109	0.07912	2.80724	0.00499681	97.85	0	1745458	d__Bacteria	p__Pseudomonadota	c__Alphaproteobacteria	o__RF32	f__CAG-239	g__Scatacola_A	s__Scatacola_A faecigallinarum	no	no	none
ntk_a_synuclein	M0053_bin127		var_biomarker ~ bristol_type_1_7	0.00978493	0.0297645	0.328745	0.742348	97.85	0	1745458	d__Bacteria	p__Pseudomonadota	c__Alphaproteobacteria	o__RF32	f__CAG-239	g__Scatacola_A	s__Scatacola_A faecigallinarum	no	no	none
ntk_a_synuclein	M0053_bin136		var_biomarker ~ var_mb	0.162633	0.07906	2.05709	0.0396776	94.34	3.86	2747918	d__Bacteria	p__Bacillota	c__Bacilli	o__Erysipelotrichales	f__Erysipelotrichaceae	g__Amedibacterium	s__Amedibacterium intestinale	no	no	none
ntk_a_synuclein	M0053_bin136		var_biomarker ~ sex	0.21419	0.312995	0.684325	0.49377	94.34	3.86	2747918	d__Bacteria	p__Bacillota	c__Bacilli	o__Erysipelotrichales	f__Erysipelotrichaceae	g__Amedibacterium	s__Amedibacterium intestinale	no	no	none
ntk_a_synuclein	M0053_bin136		var_biomarker ~ var_mb_by_sex	-0.0860899	0.106341	-0.809568	0.418188	94.34	3.86	2747918	d__Bacteria	p__Bacillota	c__Bacilli	o__Erysipelotrichales	f__Erysipelotrichaceae	g__Amedibacterium	s__Amedibacterium intestinale	no	no	none
ntk_a_synuclein	M0053_bin136		var_biomarker ~ dx	0.22573	0.0994971	2.26871	0.0232862	94.34	3.86	2747918	d__Bacteria	p__Bacillota	c__Bacilli	o__Erysipelotrichales	f__Erysipelotrichaceae	g__Amedibacterium	s__Amedibacterium intestinale	no	no	none
ntk_a_synuclein	M0053_bin136		var_biomarker ~ mars_age	0.00772786	0.00564149	1.36983	0.170741	94.34	3.86	2747918	d__Bacteria	p__Bacillota	c__Bacilli	o__Erysipelotrichales	f__Erysipelotrichaceae	g__Amedibacterium	s__Amedibacterium intestinale	no	no	none
ntk_a_synuclein	M0053_bin136		var_biomarker ~ apoe4	0.0903504	0.0691557	1.30648	0.19139	94.34	3.86	2747918	d__Bacteria	p__Bacillota	c__Bacilli	o__Erysipelotrichales	f__Erysipelotrichaceae	g__Amedibacterium	s__Amedibacterium intestinale	no	no	none
ntk_a_synuclein	M0053_bin136		var_biomarker ~ ntk_table	0.196026	0.0798	2.45647	0.0140309	94.34	3.86	2747918	d__Bacteria	p__Bacillota	c__Bacilli	o__Erysipelotrichales	f__Erysipelotrichaceae	g__Amedibacterium	s__Amedibacterium intestinale	no	no	none
ntk_a_synuclein	M0053_bin136		var_biomarker ~ bristol_type_1_7	0.0120901	0.0313746	0.385348	0.69998	94.34	3.86	2747918	d__Bacteria	p__Bacillota	c__Bacilli	o__Erysipelotrichales	f__Erysipelotrichaceae	g__Amedibacterium	s__Amedibacterium intestinale	no	no	none
ntk_a_synuclein	M0053_bin137		var_biomarker ~ var_mb	-0.0254148	0.0410387	-0.619289	0.535726	97.11	1.02	2346980	d__Bacteria	p__Bacillota_A	c__Clostridia	o__Oscillospirales	f__Ruminococcaceae	g__Faecalibacterium	s__Faecalibacterium duncaniae	no	yes	butyrate
ntk_a_synuclein	M0053_bin137		var_biomarker ~ sex	-0.0481413	0.0880699	-0.546626	0.584636	97.11	1.02	2346980	d__Bacteria	p__Bacillota_A	c__Clostridia	o__Oscillospirales	f__Ruminococcaceae	g__Faecalibacterium	s__Faecalibacterium duncaniae	no	yes	butyrate
ntk_a_synuclein	M0053_bin137		var_biomarker ~ var_mb_by_sex	0.0226523	0.0610971	0.370759	0.710817	97.11	1.02	2346980	d__Bacteria	p__Bacillota_A	c__Clostridia	o__Oscillospirales	f__Ruminococcaceae	g__Faecalibacterium	s__Faecalibacterium duncaniae	no	yes	butyrate
ntk_a_synuclein	M0053_bin137		var_biomarker ~ dx	0.244092	0.102671	2.37741	0.0174345	97.11	1.02	2346980	d__Bacteria	p__Bacillota_A	c__Clostridia	o__Oscillospirales	f__Ruminococcaceae	g__Faecalibacterium	s__Faecalibacterium duncaniae	no	yes	butyrate
ntk_a_synuclein	M0053_bin137		var_biomarker ~ mars_age	0.00634009	0.00583917	1.08579	0.277574	97.11	1.02	2346980	d__Bacteria	p__Bacillota_A	c__Clostridia	o__Oscillospirales	f__Ruminococcaceae	g__Faecalibacterium	s__Faecalibacterium duncaniae	no	yes	butyrate
ntk_a_synuclein	M0053_bin137		var_biomarker ~ apoe4	0.0981978	0.0731941	1.34161	0.179723	97.11	1.02	2346980	d__Bacteria	p__Bacillota_A	c__Clostridia	o__Oscillospirales	f__Ruminococcaceae	g__Faecalibacterium	s__Faecalibacterium duncaniae	no	yes	butyrate
ntk_a_synuclein	M0053_bin137		var_biomarker ~ ntk_table	0.219704	0.0794771	2.76437	0.00570335	97.11	1.02	2346980	d__Bacteria	p__Bacillota_A	c__Clostridia	o__Oscillospirales	f__Ruminococcaceae	g__Faecalibacterium	s__Faecalibacterium duncaniae	no	yes	butyrate
ntk_a_synuclein	M0053_bin137		var_biomarker ~ bristol_type_1_7	0.0187421	0.0301973	0.620654	0.534827	97.11	1.02	2346980	d__Bacteria	p__Bacillota_A	c__Clostridia	o__Oscillospirales	f__Ruminococcaceae	g__Faecalibacterium	s__Faecalibacterium duncaniae	no	yes	butyrate
ntk_a_synuclein	M0053_bin2		var_biomarker ~ var_mb	0.0205292	0.0274041	0.749131	0.453778	96.25	0.62	2128814	d__Bacteria	p__Pseudomonadota	c__Gammaproteobacteria	o__Burkholderiales	f__Burkholderiaceae_A	g__Duodenibacillus	s__Duodenibacillus intestinigallinarum	no	no	none
ntk_a_synuclein	M0053_bin2		var_biomarker ~ sex	-0.0141748	0.158756	-0.0892867	0.928854	96.25	0.62	2128814	d__Bacteria	p__Pseudomonadota	c__Gammaproteobacteria	o__Burkholderiales	f__Burkholderiaceae_A	g__Duodenibacillus	s__Duodenibacillus intestinigallinarum	no	no	none
ntk_a_synuclein	M0053_bin2		var_biomarker ~ var_mb_by_sex	0.00371784	0.0314874	0.118074	0.906009	96.25	0.62	2128814	d__Bacteria	p__Pseudomonadota	c__Gammaproteobacteria	o__Burkholderiales	f__Burkholderiaceae_A	g__Duodenibacillus	s__Duodenibacillus intestinigallinarum	no	no	none
ntk_a_synuclein	M0053_bin2		var_biomarker ~ dx	0.263434	0.0960698	2.7421	0.00610469	96.25	0.62	2128814	d__Bacteria	p__Pseudomonadota	c__Gammaproteobacteria	o__Burkholderiales	f__Burkholderiaceae_A	g__Duodenibacillus	s__Duodenibacillus intestinigallinarum	no	no	none
ntk_a_synuclein	M0053_bin2		var_biomarker ~ mars_age	0.00604771	0.00582129	1.0389	0.298853	96.25	0.62	2128814	d__Bacteria	p__Pseudomonadota	c__Gammaproteobacteria	o__Burkholderiales	f__Burkholderiaceae_A	g__Duodenibacillus	s__Duodenibacillus intestinigallinarum	no	no	none
ntk_a_synuclein	M0053_bin2		var_biomarker ~ apoe4	0.095699	0.0701377	1.36444	0.172428	96.25	0.62	2128814	d__Bacteria	p__Pseudomonadota	c__Gammaproteobacteria	o__Burkholderiales	f__Burkholderiaceae_A	g__Duodenibacillus	s__Duodenibacillus intestinigallinarum	no	no	none
ntk_a_synuclein	M0053_bin2		var_biomarker ~ ntk_table	0.214197	0.0784983	2.72868	0.00635876	96.25	0.62	2128814	d__Bacteria	p__Pseudomonadota	c__Gammaproteobacteria	o__Burkholderiales	f__Burkholderiaceae_A	g__Duodenibacillus	s__Duodenibacillus intestinigallinarum	no	no	none
ntk_a_synuclein	M0053_bin2		var_biomarker ~ bristol_type_1_7	0.0157638	0.030624	0.514751	0.606727	96.25	0.62	2128814	d__Bacteria	p__Pseudomonadota	c__Gammaproteobacteria	o__Burkholderiales	f__Burkholderiaceae_A	g__Duodenibacillus	s__Duodenibacillus intestinigallinarum	no	no	none
ntk_a_synuclein	M0053_bin21		var_biomarker ~ var_mb	-0.007448	0.0155401	-0.479278	0.631741	97.96	0	3000705	d__Bacteria	p__Verrucomicrobiota	c__Verrucomicrobiae	o__Verrucomicrobiales	f__Akkermansiaceae	g__Akkermansia	s__Akkermansia muciniphila_B	yes	no	propionate
ntk_a_synuclein	M0053_bin21		var_biomarker ~ sex	0.00850811	0.0899616	0.0945749	0.924652	97.96	0	3000705	d__Bacteria	p__Verrucomicrobiota	c__Verrucomicrobiae	o__Verrucomicrobiales	f__Akkermansiaceae	g__Akkermansia	s__Akkermansia muciniphila_B	yes	no	propionate
ntk_a_synuclein	M0053_bin21		var_biomarker ~ var_mb_by_sex	0.0150366	0.0195065	0.77085	0.440796	97.96	0	3000705	d__Bacteria	p__Verrucomicrobiota	c__Verrucomicrobiae	o__Verrucomicrobiales	f__Akkermansiaceae	g__Akkermansia	s__Akkermansia muciniphila_B	yes	no	propionate
ntk_a_synuclein	M0053_bin21		var_biomarker ~ dx	0.249805	0.0969817	2.5758	0.0100009	97.96	0	3000705	d__Bacteria	p__Verrucomicrobiota	c__Verrucomicrobiae	o__Verrucomicrobiales	f__Akkermansiaceae	g__Akkermansia	s__Akkermansia muciniphila_B	yes	no	propionate
ntk_a_synuclein	M0053_bin21		var_biomarker ~ mars_age	0.00585427	0.00595874	0.982468	0.325869	97.96	0	3000705	d__Bacteria	p__Verrucomicrobiota	c__Verrucomicrobiae	o__Verrucomicrobiales	f__Akkermansiaceae	g__Akkermansia	s__Akkermansia muciniphila_B	yes	no	propionate
ntk_a_synuclein	M0053_bin21		var_biomarker ~ apoe4	0.0947862	0.0716917	1.32214	0.186123	97.96	0	3000705	d__Bacteria	p__Verrucomicrobiota	c__Verrucomicrobiae	o__Verrucomicrobiales	f__Akkermansiaceae	g__Akkermansia	s__Akkermansia muciniphila_B	yes	no	propionate
ntk_a_synuclein	M0053_bin21		var_biomarker ~ ntk_table	0.220189	0.0795197	2.76899	0.00562298	97.96	0	3000705	d__Bacteria	p__Verrucomicrobiota	c__Verrucomicrobiae	o__Verrucomicrobiales	f__Akkermansiaceae	g__Akkermansia	s__Akkermansia muciniphila_B	yes	no	propionate
ntk_a_synuclein	M0053_bin21		var_biomarker ~ bristol_type_1_7	0.0164797	0.0309809	0.53193	0.594774	97.96	0	3000705	d__Bacteria	p__Verrucomicrobiota	c__Verrucomicrobiae	o__Verrucomicrobiales	f__Akkermansiaceae	g__Akkermansia	s__Akkermansia muciniphila_B	yes	no	propionate
ntk_a_synuclein	M0053_bin45		var_biomarker ~ var_mb	-0.0106342	0.0315439	-0.337124	0.736024	95.91	0	2471590	d__Bacteria	p__Bacillota	c__Bacilli	o__Erysipelotrichales	f__Coprobacillaceae	g__Faecalibacillus	s__Faecalibacillus sp900544435	no	no	none
ntk_a_synuclein	M0053_bin45		var_biomarker ~ sex	-0.0313949	0.0744028	-0.421958	0.673055	95.91	0	2471590	d__Bacteria	p__Bacillota	c__Bacilli	o__Erysipelotrichales	f__Coprobacillaceae	g__Faecalibacillus	s__Faecalibacillus sp900544435	no	no	none
ntk_a_synuclein	M0053_bin45		var_biomarker ~ var_mb_by_sex	0.0156096	0.0405845	0.384619	0.70052	95.91	0	2471590	d__Bacteria	p__Bacillota	c__Bacilli	o__Erysipelotrichales	f__Coprobacillaceae	g__Faecalibacillus	s__Faecalibacillus sp900544435	no	no	none
ntk_a_synuclein	M0053_bin45		var_biomarker ~ dx	0.237895	0.0979369	2.42906	0.0151378	95.91	0	2471590	d__Bacteria	p__Bacillota	c__Bacilli	o__Erysipelotrichales	f__Coprobacillaceae	g__Faecalibacillus	s__Faecalibacillus sp900544435	no	no	none
ntk_a_synuclein	M0053_bin45		var_biomarker ~ mars_age	0.00643393	0.00587185	1.09572	0.2732	95.91	0	2471590	d__Bacteria	p__Bacillota	c__Bacilli	o__Erysipelotrichales	f__Coprobacillaceae	g__Faecalibacillus	s__Faecalibacillus sp900544435	no	no	none
ntk_a_synuclein	M0053_bin45		var_biomarker ~ apoe4	0.0920045	0.0719242	1.27919	0.200831	95.91	0	2471590	d__Bacteria	p__Bacillota	c__Bacilli	o__Erysipelotrichales	f__Coprobacillaceae	g__Faecalibacillus	s__Faecalibacillus sp900544435	no	no	none
ntk_a_synuclein	M0053_bin45		var_biomarker ~ ntk_table	0.216427	0.0793234	2.72842	0.00636388	95.91	0	2471590	d__Bacteria	p__Bacillota	c__Bacilli	o__Erysipelotrichales	f__Coprobacillaceae	g__Faecalibacillus	s__Faecalibacillus sp900544435	no	no	none
ntk_a_synuclein	M0053_bin45		var_biomarker ~ bristol_type_1_7	0.014908	0.0304666	0.489321	0.624614	95.91	0	2471590	d__Bacteria	p__Bacillota	c__Bacilli	o__Erysipelotrichales	f__Coprobacillaceae	g__Faecalibacillus	s__Faecalibacillus sp900544435	no	no	none
ntk_a_synuclein	M0053_bin52		var_biomarker ~ var_mb	0.0246819	0.026342	0.936981	0.348768	97.19	1.68	2539621	d__Bacteria	p__Bacillota_A	c__Clostridia	o__Oscillospirales	f__Acutalibacteraceae	g__UMGS1623	s__UMGS1623 sp934647945	no	no	none
ntk_a_synuclein	M0053_bin52		var_biomarker ~ sex	-0.01087	0.0722977	-0.150351	0.880488	97.19	1.68	2539621	d__Bacteria	p__Bacillota_A	c__Clostridia	o__Oscillospirales	f__Acutalibacteraceae	g__UMGS1623	s__UMGS1623 sp934647945	no	no	none
ntk_a_synuclein	M0053_bin52		var_biomarker ~ var_mb_by_sex	-0.00320994	0.0376664	-0.0852202	0.932086	97.19	1.68	2539621	d__Bacteria	p__Bacillota_A	c__Clostridia	o__Oscillospirales	f__Acutalibacteraceae	g__UMGS1623	s__UMGS1623 sp934647945	no	no	none
ntk_a_synuclein	M0053_bin52		var_biomarker ~ dx	0.241194	0.0921213	2.61822	0.00883896	97.19	1.68	2539621	d__Bacteria	p__Bacillota_A	c__Clostridia	o__Oscillospirales	f__Acutalibacteraceae	g__UMGS1623	s__UMGS1623 sp934647945	no	no	none
ntk_a_synuclein	M0053_bin52		var_biomarker ~ mars_age	0.00480239	0.00639371	0.751112	0.452585	97.19	1.68	2539621	d__Bacteria	p__Bacillota_A	c__Clostridia	o__Oscillospirales	f__Acutalibacteraceae	g__UMGS1623	s__UMGS1623 sp934647945	no	no	none
ntk_a_synuclein	M0053_bin52		var_biomarker ~ apoe4	0.102851	0.0722761	1.42303	0.154727	97.19	1.68	2539621	d__Bacteria	p__Bacillota_A	c__Clostridia	o__Oscillospirales	f__Acutalibacteraceae	g__UMGS1623	s__UMGS1623 sp934647945	no	no	none
ntk_a_synuclein	M0053_bin52		var_biomarker ~ ntk_table	0.211197	0.0804644	2.62473	0.00867175	97.19	1.68	2539621	d__Bacteria	p__Bacillota_A	c__Clostridia	o__Oscillospirales	f__Acutalibacteraceae	g__UMGS1623	s__UMGS1623 sp934647945	no	no	none
ntk_a_synuclein	M0053_bin52		var_biomarker ~ bristol_type_1_7	0.0249891	0.030299	0.82475	0.409513	97.19	1.68	2539621	d__Bacteria	p__Bacillota_A	c__Clostridia	o__Oscillospirales	f__Acutalibacteraceae	g__UMGS1623	s__UMGS1623 sp934647945	no	no	none
ntk_a_synuclein	M0053_bin68		var_biomarker ~ var_mb	-0.0189763	0.0393924	-0.481725	0.630001	100	0.27	2702343	d__Bacteria	p__Actinomycetota	c__Coriobacteriia	o__Coriobacteriales	f__Eggerthellaceae	g__Adlercreutzia	s__Adlercreutzia equolifaciens	no	no	none
ntk_a_synuclein	M0053_bin68		var_biomarker ~ sex	0.00599425	0.0919769	0.0651712	0.948038	100	0.27	2702343	d__Bacteria	p__Actinomycetota	c__Coriobacteriia	o__Coriobacteriales	f__Eggerthellaceae	g__Adlercreutzia	s__Adlercreutzia equolifaciens	no	no	none
ntk_a_synuclein	M0053_bin68		var_biomarker ~ var_mb_by_sex	0.0336375	0.0570406	0.589712	0.555384	100	0.27	2702343	d__Bacteria	p__Actinomycetota	c__Coriobacteriia	o__Coriobacteriales	f__Eggerthellaceae	g__Adlercreutzia	s__Adlercreutzia equolifaciens	no	no	none
ntk_a_synuclein	M0053_bin68		var_biomarker ~ dx	0.237625	0.0925978	2.56621	0.0102817	100	0.27	2702343	d__Bacteria	p__Actinomycetota	c__Coriobacteriia	o__Coriobacteriales	f__Eggerthellaceae	g__Adlercreutzia	s__Adlercreutzia equolifaciens	no	no	none
ntk_a_synuclein	M0053_bin68		var_biomarker ~ mars_age	0.00687992	0.00601985	1.14287	0.253092	100	0.27	2702343	d__Bacteria	p__Actinomycetota	c__Coriobacteriia	o__Coriobacteriales	f__Eggerthellaceae	g__Adlercreutzia	s__Adlercreutzia equolifaciens	no	no	none
ntk_a_synuclein	M0053_bin68		var_biomarker ~ apoe4	0.0973066	0.0709274	1.37192	0.170089	100	0.27	2702343	d__Bacteria	p__Actinomycetota	c__Coriobacteriia	o__Coriobacteriales	f__Eggerthellaceae	g__Adlercreutzia	s__Adlercreutzia equolifaciens	no	no	none
ntk_a_synuclein	M0053_bin68		var_biomarker ~ ntk_table	0.217139	0.0807614	2.68865	0.00717416	100	0.27	2702343	d__Bacteria	p__Actinomycetota	c__Coriobacteriia	o__Coriobacteriales	f__Eggerthellaceae	g__Adlercreutzia	s__Adlercreutzia equolifaciens	no	no	none
ntk_a_synuclein	M0053_bin68		var_biomarker ~ bristol_type_1_7	0.0131103	0.0306433	0.427836	0.66877	100	0.27	2702343	d__Bacteria	p__Actinomycetota	c__Coriobacteriia	o__Coriobacteriales	f__Eggerthellaceae	g__Adlercreutzia	s__Adlercreutzia equolifaciens	no	no	none
ntk_a_synuclein	M0053_bin77		var_biomarker ~ var_mb	0.123562	0.0326802	3.78094	0.000156238	98.82	0.59	2432127	d__Bacteria	p__Desulfobacterota	c__Desulfovibrionia	o__Desulfovibrionales	f__Desulfovibrionaceae	g__Desulfovibrio	s__Desulfovibrio piger_A	no	no	none
ntk_a_synuclein	M0053_bin77		var_biomarker ~ sex	-0.385484	0.142581	-2.70361	0.00685916	98.82	0.59	2432127	d__Bacteria	p__Desulfobacterota	c__Desulfovibrionia	o__Desulfovibrionales	f__Desulfovibrionaceae	g__Desulfovibrio	s__Desulfovibrio piger_A	no	no	none
ntk_a_synuclein	M0053_bin77		var_biomarker ~ var_mb_by_sex	-0.121298	0.0429157	-2.82644	0.00470688	98.82	0.59	2432127	d__Bacteria	p__Desulfobacterota	c__Desulfovibrionia	o__Desulfovibrionales	f__Desulfovibrionaceae	g__Desulfovibrio	s__Desulfovibrio piger_A	no	no	none
ntk_a_synuclein	M0053_bin77		var_biomarker ~ dx	0.246919	0.0884144	2.79274	0.00522633	98.82	0.59	2432127	d__Bacteria	p__Desulfobacterota	c__Desulfovibrionia	o__Desulfovibrionales	f__Desulfovibrionaceae	g__Desulfovibrio	s__Desulfovibrio piger_A	no	no	none
ntk_a_synuclein	M0053_bin77		var_biomarker ~ mars_age	0.00683678	0.00555965	1.22972	0.218804	98.82	0.59	2432127	d__Bacteria	p__Desulfobacterota	c__Desulfovibrionia	o__Desulfovibrionales	f__Desulfovibrionaceae	g__Desulfovibrio	s__Desulfovibrio piger_A	no	no	none
ntk_a_synuclein	M0053_bin77		var_biomarker ~ apoe4	0.104237	0.0701952	1.48496	0.137555	98.82	0.59	2432127	d__Bacteria	p__Desulfobacterota	c__Desulfovibrionia	o__Desulfovibrionales	f__Desulfovibrionaceae	g__Desulfovibrio	s__Desulfovibrio piger_A	no	no	none
ntk_a_synuclein	M0053_bin77		var_biomarker ~ ntk_table	0.239903	0.0736146	3.25891	0.00111841	98.82	0.59	2432127	d__Bacteria	p__Desulfobacterota	c__Desulfovibrionia	o__Desulfovibrionales	f__Desulfovibrionaceae	g__Desulfovibrio	s__Desulfovibrio piger_A	no	no	none
ntk_a_synuclein	M0053_bin77		var_biomarker ~ bristol_type_1_7	0.0276189	0.0264814	1.04295	0.29697	98.82	0.59	2432127	d__Bacteria	p__Desulfobacterota	c__Desulfovibrionia	o__Desulfovibrionales	f__Desulfovibrionaceae	g__Desulfovibrio	s__Desulfovibrio piger_A	no	no	none
ntk_a_synuclein	M0056_bin106		var_biomarker ~ var_mb	-0.00680849	0.0288128	-0.236301	0.813199	98.66	0	2709108	d__Bacteria	p__Bacillota_A	c__Clostridia	o__Lachnospirales	f__Lachnospiraceae	g__Butyribacter	s__Butyribacter sp003529475	no	yes	butyrate
ntk_a_synuclein	M0056_bin106		var_biomarker ~ sex	0.0498714	0.107284	0.464855	0.642035	98.66	0	2709108	d__Bacteria	p__Bacillota_A	c__Clostridia	o__Lachnospirales	f__Lachnospiraceae	g__Butyribacter	s__Butyribacter sp003529475	no	yes	butyrate
ntk_a_synuclein	M0056_bin106		var_biomarker ~ var_mb_by_sex	-0.0486054	0.0446476	-1.08864	0.276311	98.66	0	2709108	d__Bacteria	p__Bacillota_A	c__Clostridia	o__Lachnospirales	f__Lachnospiraceae	g__Butyribacter	s__Butyribacter sp003529475	no	yes	butyrate
ntk_a_synuclein	M0056_bin106		var_biomarker ~ dx	0.269277	0.101704	2.64766	0.00810505	98.66	0	2709108	d__Bacteria	p__Bacillota_A	c__Clostridia	o__Lachnospirales	f__Lachnospiraceae	g__Butyribacter	s__Butyribacter sp003529475	no	yes	butyrate
ntk_a_synuclein	M0056_bin106		var_biomarker ~ mars_age	0.00688615	0.0058859	1.16994	0.242026	98.66	0	2709108	d__Bacteria	p__Bacillota_A	c__Clostridia	o__Lachnospirales	f__Lachnospiraceae	g__Butyribacter	s__Butyribacter sp003529475	no	yes	butyrate
ntk_a_synuclein	M0056_bin106		var_biomarker ~ apoe4	0.100186	0.0733879	1.36515	0.172205	98.66	0	2709108	d__Bacteria	p__Bacillota_A	c__Clostridia	o__Lachnospirales	f__Lachnospiraceae	g__Butyribacter	s__Butyribacter sp003529475	no	yes	butyrate
ntk_a_synuclein	M0056_bin106		var_biomarker ~ ntk_table	0.215656	0.0779884	2.76523	0.00568828	98.66	0	2709108	d__Bacteria	p__Bacillota_A	c__Clostridia	o__Lachnospirales	f__Lachnospiraceae	g__Butyribacter	s__Butyribacter sp003529475	no	yes	butyrate
ntk_a_synuclein	M0056_bin106		var_biomarker ~ bristol_type_1_7	0.0165543	0.0309042	0.535665	0.59219	98.66	0	2709108	d__Bacteria	p__Bacillota_A	c__Clostridia	o__Lachnospirales	f__Lachnospiraceae	g__Butyribacter	s__Butyribacter sp003529475	no	yes	butyrate
ntk_a_synuclein	M0056_bin127		var_biomarker ~ var_mb	-0.0461993	0.025464	-1.8143	0.0696323	93.35	1.34	2098266	d__Bacteria	p__Bacillota_A	c__Clostridia	o__Oscillospirales	f__Oscillospiraceae	g__CAG-170	s__CAG-170 sp003516765	no	no	none
ntk_a_synuclein	M0056_bin127		var_biomarker ~ sex	-0.0495647	0.0734676	-0.674647	0.4999	93.35	1.34	2098266	d__Bacteria	p__Bacillota_A	c__Clostridia	o__Oscillospirales	f__Oscillospiraceae	g__CAG-170	s__CAG-170 sp003516765	no	no	none
ntk_a_synuclein	M0056_bin127		var_biomarker ~ var_mb_by_sex	0.0519284	0.0352619	1.47265	0.140846	93.35	1.34	2098266	d__Bacteria	p__Bacillota_A	c__Clostridia	o__Oscillospirales	f__Oscillospiraceae	g__CAG-170	s__CAG-170 sp003516765	no	no	none
ntk_a_synuclein	M0056_bin127		var_biomarker ~ dx	0.254925	0.103497	2.46311	0.0137736	93.35	1.34	2098266	d__Bacteria	p__Bacillota_A	c__Clostridia	o__Oscillospirales	f__Oscillospiraceae	g__CAG-170	s__CAG-170 sp003516765	no	no	none
ntk_a_synuclein	M0056_bin127		var_biomarker ~ mars_age	0.00617896	0.00593838	1.04051	0.298102	93.35	1.34	2098266	d__Bacteria	p__Bacillota_A	c__Clostridia	o__Oscillospirales	f__Oscillospiraceae	g__CAG-170	s__CAG-170 sp003516765	no	no	none
ntk_a_synuclein	M0056_bin127		var_biomarker ~ apoe4	0.083612	0.0713766	1.17142	0.241429	93.35	1.34	2098266	d__Bacteria	p__Bacillota_A	c__Clostridia	o__Oscillospirales	f__Oscillospiraceae	g__CAG-170	s__CAG-170 sp003516765	no	no	none
ntk_a_synuclein	M0056_bin127		var_biomarker ~ ntk_table	0.214377	0.0779641	2.74969	0.00596521	93.35	1.34	2098266	d__Bacteria	p__Bacillota_A	c__Clostridia	o__Oscillospirales	f__Oscillospiraceae	g__CAG-170	s__CAG-170 sp003516765	no	no	none
ntk_a_synuclein	M0056_bin127		var_biomarker ~ bristol_type_1_7	0.0108119	0.03099	0.348882	0.727178	93.35	1.34	2098266	d__Bacteria	p__Bacillota_A	c__Clostridia	o__Oscillospirales	f__Oscillospiraceae	g__CAG-170	s__CAG-170 sp003516765	no	no	none
ntk_a_synuclein	M0056_bin130		var_biomarker ~ var_mb	-0.0371282	0.0761855	-0.48734	0.626018	96.14	1.2	3129275	d__Bacteria	p__Bacillota_A	c__Clostridia	o__Lachnospirales	f__Lachnospiraceae	g__Agathobacter	s__Agathobacter sp900550545	no	yes	butyrate
ntk_a_synuclein	M0056_bin130		var_biomarker ~ sex	-0.0279955	0.230221	-0.121603	0.903214	96.14	1.2	3129275	d__Bacteria	p__Bacillota_A	c__Clostridia	o__Lachnospirales	f__Lachnospiraceae	g__Agathobacter	s__Agathobacter sp900550545	no	yes	butyrate
ntk_a_synuclein	M0056_bin130		var_biomarker ~ var_mb_by_sex	0.000120996	0.0920739	0.00131412	0.998951	96.14	1.2	3129275	d__Bacteria	p__Bacillota_A	c__Clostridia	o__Lachnospirales	f__Lachnospiraceae	g__Agathobacter	s__Agathobacter sp900550545	no	yes	butyrate
ntk_a_synuclein	M0056_bin130		var_biomarker ~ dx	0.23943	0.0929958	2.57463	0.0100346	96.14	1.2	3129275	d__Bacteria	p__Bacillota_A	c__Clostridia	o__Lachnospirales	f__Lachnospiraceae	g__Agathobacter	s__Agathobacter sp900550545	no	yes	butyrate
ntk_a_synuclein	M0056_bin130		var_biomarker ~ mars_age	0.00597058	0.00579418	1.03044	0.302802	96.14	1.2	3129275	d__Bacteria	p__Bacillota_A	c__Clostridia	o__Lachnospirales	f__Lachnospiraceae	g__Agathobacter	s__Agathobacter sp900550545	no	yes	butyrate
ntk_a_synuclein	M0056_bin130		var_biomarker ~ apoe4	0.103339	0.0692841	1.49153	0.135823	96.14	1.2	3129275	d__Bacteria	p__Bacillota_A	c__Clostridia	o__Lachnospirales	f__Lachnospiraceae	g__Agathobacter	s__Agathobacter sp900550545	no	yes	butyrate
ntk_a_synuclein	M0056_bin130		var_biomarker ~ ntk_table	0.217656	0.0790659	2.75284	0.005908	96.14	1.2	3129275	d__Bacteria	p__Bacillota_A	c__Clostridia	o__Lachnospirales	f__Lachnospiraceae	g__Agathobacter	s__Agathobacter sp900550545	no	yes	butyrate
ntk_a_synuclein	M0056_bin130		var_biomarker ~ bristol_type_1_7	0.0209228	0.030353	0.689317	0.490624	96.14	1.2	3129275	d__Bacteria	p__Bacillota_A	c__Clostridia	o__Lachnospirales	f__Lachnospiraceae	g__Agathobacter	s__Agathobacter sp900550545	no	yes	butyrate
ntk_a_synuclein	M0056_bin147		var_biomarker ~ var_mb	0.000868178	0.0387859	0.0223838	0.982142	97.99	0	2201965	d__Bacteria	p__Bacillota_A	c__Clostridia	o__Oscillospirales	f__Oscillospiraceae	g__ER4	s__ER4 sp000765235	no	no	none
ntk_a_synuclein	M0056_bin147		var_biomarker ~ sex	0.00649665	0.0800077	0.0812003	0.935283	97.99	0	2201965	d__Bacteria	p__Bacillota_A	c__Clostridia	o__Oscillospirales	f__Oscillospiraceae	g__ER4	s__ER4 sp000765235	no	no	none
ntk_a_synuclein	M0056_bin147		var_biomarker ~ var_mb_by_sex	0.0447333	0.0496831	0.900373	0.367922	97.99	0	2201965	d__Bacteria	p__Bacillota_A	c__Clostridia	o__Oscillospirales	f__Oscillospiraceae	g__ER4	s__ER4 sp000765235	no	no	none
ntk_a_synuclein	M0056_bin147		var_biomarker ~ dx	0.203843	0.100851	2.02123	0.0432557	97.99	0	2201965	d__Bacteria	p__Bacillota_A	c__Clostridia	o__Oscillospirales	f__Oscillospiraceae	g__ER4	s__ER4 sp000765235	no	no	none
ntk_a_synuclein	M0056_bin147		var_biomarker ~ mars_age	0.00623568	0.00582756	1.07003	0.284605	97.99	0	2201965	d__Bacteria	p__Bacillota_A	c__Clostridia	o__Oscillospirales	f__Oscillospiraceae	g__ER4	s__ER4 sp000765235	no	no	none
ntk_a_synuclein	M0056_bin147		var_biomarker ~ apoe4	0.101727	0.0703998	1.44498	0.148462	97.99	0	2201965	d__Bacteria	p__Bacillota_A	c__Clostridia	o__Oscillospirales	f__Oscillospiraceae	g__ER4	s__ER4 sp000765235	no	no	none
ntk_a_synuclein	M0056_bin147		var_biomarker ~ ntk_table	0.227969	0.0772495	2.95107	0.00316675	97.99	0	2201965	d__Bacteria	p__Bacillota_A	c__Clostridia	o__Oscillospirales	f__Oscillospiraceae	g__ER4	s__ER4 sp000765235	no	no	none
ntk_a_synuclein	M0056_bin147		var_biomarker ~ bristol_type_1_7	0.0099106	0.0301439	0.328776	0.742325	97.99	0	2201965	d__Bacteria	p__Bacillota_A	c__Clostridia	o__Oscillospirales	f__Oscillospiraceae	g__ER4	s__ER4 sp000765235	no	no	none
ntk_a_synuclein	M0061_bin34		var_biomarker ~ var_mb	0.00746431	0.0208565	0.357888	0.720427	100	0.81	2114979	d__Bacteria	p__Actinomycetota	c__Coriobacteriia	o__Coriobacteriales	f__Coriobacteriaceae	g__Collinsella	s__	no	no	none
ntk_a_synuclein	M0061_bin34		var_biomarker ~ sex	-0.16325	0.101054	-1.61547	0.106209	100	0.81	2114979	d__Bacteria	p__Actinomycetota	c__Coriobacteriia	o__Coriobacteriales	f__Coriobacteriaceae	g__Collinsella	s__	no	no	none
ntk_a_synuclein	M0061_bin34		var_biomarker ~ var_mb_by_sex	-0.0683594	0.0380436	-1.79687	0.0723561	100	0.81	2114979	d__Bacteria	p__Actinomycetota	c__Coriobacteriia	o__Coriobacteriales	f__Coriobacteriaceae	g__Collinsella	s__	no	no	none
ntk_a_synuclein	M0061_bin34		var_biomarker ~ dx	0.222027	0.107197	2.0712	0.0383401	100	0.81	2114979	d__Bacteria	p__Actinomycetota	c__Coriobacteriia	o__Coriobacteriales	f__Coriobacteriaceae	g__Collinsella	s__	no	no	none
ntk_a_synuclein	M0061_bin34		var_biomarker ~ mars_age	0.00657618	0.00565478	1.16294	0.244853	100	0.81	2114979	d__Bacteria	p__Actinomycetota	c__Coriobacteriia	o__Coriobacteriales	f__Coriobacteriaceae	g__Collinsella	s__	no	no	none
ntk_a_synuclein	M0061_bin34		var_biomarker ~ apoe4	0.0781435	0.0721244	1.08345	0.278607	100	0.81	2114979	d__Bacteria	p__Actinomycetota	c__Coriobacteriia	o__Coriobacteriales	f__Coriobacteriaceae	g__Collinsella	s__	no	no	none
ntk_a_synuclein	M0061_bin34		var_biomarker ~ ntk_table	0.230393	0.0777083	2.96484	0.00302837	100	0.81	2114979	d__Bacteria	p__Actinomycetota	c__Coriobacteriia	o__Coriobacteriales	f__Coriobacteriaceae	g__Collinsella	s__	no	no	none
ntk_a_synuclein	M0061_bin34		var_biomarker ~ bristol_type_1_7	0.00531586	0.0305535	0.173985	0.861877	100	0.81	2114979	d__Bacteria	p__Actinomycetota	c__Coriobacteriia	o__Coriobacteriales	f__Coriobacteriaceae	g__Collinsella	s__	no	no	none
ntk_a_synuclein	M0061_bin43		var_biomarker ~ var_mb	0.0684071	0.0315941	2.16519	0.0303733	96.14	0	2605358	d__Bacteria	p__Bacillota_A	c__Clostridia	o__Lachnospirales	f__Lachnospiraceae	g__Butyribacter	s__Butyribacter hominis	no	yes	butyrate
ntk_a_synuclein	M0061_bin43		var_biomarker ~ sex	-0.0905958	0.0730323	-1.24049	0.214795	96.14	0	2605358	d__Bacteria	p__Bacillota_A	c__Clostridia	o__Lachnospirales	f__Lachnospiraceae	g__Butyribacter	s__Butyribacter hominis	no	yes	butyrate
ntk_a_synuclein	M0061_bin43		var_biomarker ~ var_mb_by_sex	-0.124979	0.0513733	-2.43277	0.0149838	96.14	0	2605358	d__Bacteria	p__Bacillota_A	c__Clostridia	o__Lachnospirales	f__Lachnospiraceae	g__Butyribacter	s__Butyribacter hominis	no	yes	butyrate
ntk_a_synuclein	M0061_bin43		var_biomarker ~ dx	0.245613	0.102393	2.39872	0.0164524	96.14	0	2605358	d__Bacteria	p__Bacillota_A	c__Clostridia	o__Lachnospirales	f__Lachnospiraceae	g__Butyribacter	s__Butyribacter hominis	no	yes	butyrate
ntk_a_synuclein	M0061_bin43		var_biomarker ~ mars_age	0.00546115	0.00544345	1.00325	0.315739	96.14	0	2605358	d__Bacteria	p__Bacillota_A	c__Clostridia	o__Lachnospirales	f__Lachnospiraceae	g__Butyribacter	s__Butyribacter hominis	no	yes	butyrate
ntk_a_synuclein	M0061_bin43		var_biomarker ~ apoe4	0.0975025	0.0696665	1.39956	0.161645	96.14	0	2605358	d__Bacteria	p__Bacillota_A	c__Clostridia	o__Lachnospirales	f__Lachnospiraceae	g__Butyribacter	s__Butyribacter hominis	no	yes	butyrate
ntk_a_synuclein	M0061_bin43		var_biomarker ~ ntk_table	0.202773	0.0792451	2.55881	0.010503	96.14	0	2605358	d__Bacteria	p__Bacillota_A	c__Clostridia	o__Lachnospirales	f__Lachnospiraceae	g__Butyribacter	s__Butyribacter hominis	no	yes	butyrate
ntk_a_synuclein	M0061_bin43		var_biomarker ~ bristol_type_1_7	0.0274091	0.0304473	0.900213	0.368007	96.14	0	2605358	d__Bacteria	p__Bacillota_A	c__Clostridia	o__Lachnospirales	f__Lachnospiraceae	g__Butyribacter	s__Butyribacter hominis	no	yes	butyrate
ntk_a_synuclein	M0061_bin65		var_biomarker ~ var_mb	-0.00938394	0.0228615	-0.410469	0.681462	97.3	0.77	3280036	d__Bacteria	p__Bacillota_A	c__Clostridia	o__Lachnospirales	f__Lachnospiraceae	g__COE1	s__COE1 sp001916965	no	no	none
ntk_a_synuclein	M0061_bin65		var_biomarker ~ sex	-0.0267921	0.0761354	-0.3519	0.724913	97.3	0.77	3280036	d__Bacteria	p__Bacillota_A	c__Clostridia	o__Lachnospirales	f__Lachnospiraceae	g__COE1	s__COE1 sp001916965	no	no	none
ntk_a_synuclein	M0061_bin65		var_biomarker ~ var_mb_by_sex	-0.0169857	0.0336301	-0.505074	0.613507	97.3	0.77	3280036	d__Bacteria	p__Bacillota_A	c__Clostridia	o__Lachnospirales	f__Lachnospiraceae	g__COE1	s__COE1 sp001916965	no	no	none
ntk_a_synuclein	M0061_bin65		var_biomarker ~ dx	0.254024	0.0906803	2.80131	0.0050895	97.3	0.77	3280036	d__Bacteria	p__Bacillota_A	c__Clostridia	o__Lachnospirales	f__Lachnospiraceae	g__COE1	s__COE1 sp001916965	no	no	none
ntk_a_synuclein	M0061_bin65		var_biomarker ~ mars_age	0.00707632	0.00600638	1.17814	0.238743	97.3	0.77	3280036	d__Bacteria	p__Bacillota_A	c__Clostridia	o__Lachnospirales	f__Lachnospiraceae	g__COE1	s__COE1 sp001916965	no	no	none
ntk_a_synuclein	M0061_bin65		var_biomarker ~ apoe4	0.0945787	0.0736738	1.28375	0.199229	97.3	0.77	3280036	d__Bacteria	p__Bacillota_A	c__Clostridia	o__Lachnospirales	f__Lachnospiraceae	g__COE1	s__COE1 sp001916965	no	no	none
ntk_a_synuclein	M0061_bin65		var_biomarker ~ ntk_table	0.218658	0.0795068	2.75018	0.00595632	97.3	0.77	3280036	d__Bacteria	p__Bacillota_A	c__Clostridia	o__Lachnospirales	f__Lachnospiraceae	g__COE1	s__COE1 sp001916965	no	no	none
ntk_a_synuclein	M0061_bin65		var_biomarker ~ bristol_type_1_7	0.0204065	0.0321488	0.634752	0.52559	97.3	0.77	3280036	d__Bacteria	p__Bacillota_A	c__Clostridia	o__Lachnospirales	f__Lachnospiraceae	g__COE1	s__COE1 sp001916965	no	no	none
ntk_a_synuclein	M0061_bin78		var_biomarker ~ var_mb	0.00724282	0.0164542	0.440181	0.659806	96.77	0	1777724	d__Bacteria	p__Pseudomonadota	c__Alphaproteobacteria	o__RF32	f__CAG-239	g__Scatocola	s__Scatocola faecipullorum	no	no	none
ntk_a_synuclein	M0061_bin78		var_biomarker ~ sex	-0.124816	0.0711969	-1.75311	0.0795826	96.77	0	1777724	d__Bacteria	p__Pseudomonadota	c__Alphaproteobacteria	o__RF32	f__CAG-239	g__Scatocola	s__Scatocola faecipullorum	no	no	none
ntk_a_synuclein	M0061_bin78		var_biomarker ~ var_mb_by_sex	-0.0347955	0.0193508	-1.79814	0.0721546	96.77	0	1777724	d__Bacteria	p__Pseudomonadota	c__Alphaproteobacteria	o__RF32	f__CAG-239	g__Scatocola	s__Scatocola faecipullorum	no	no	none
ntk_a_synuclein	M0061_bin78		var_biomarker ~ dx	0.295491	0.100955	2.92695	0.00342302	96.77	0	1777724	d__Bacteria	p__Pseudomonadota	c__Alphaproteobacteria	o__RF32	f__CAG-239	g__Scatocola	s__Scatocola faecipullorum	no	no	none
ntk_a_synuclein	M0061_bin78		var_biomarker ~ mars_age	0.0074795	0.00583609	1.2816	0.199985	96.77	0	1777724	d__Bacteria	p__Pseudomonadota	c__Alphaproteobacteria	o__RF32	f__CAG-239	g__Scatocola	s__Scatocola faecipullorum	no	no	none
ntk_a_synuclein	M0061_bin78		var_biomarker ~ apoe4	0.093878	0.0691821	1.35697	0.174791	96.77	0	1777724	d__Bacteria	p__Pseudomonadota	c__Alphaproteobacteria	o__RF32	f__CAG-239	g__Scatocola	s__Scatocola faecipullorum	no	no	none
ntk_a_synuclein	M0061_bin78		var_biomarker ~ ntk_table	0.221813	0.0785928	2.82231	0.00476797	96.77	0	1777724	d__Bacteria	p__Pseudomonadota	c__Alphaproteobacteria	o__RF32	f__CAG-239	g__Scatocola	s__Scatocola faecipullorum	no	no	none
ntk_a_synuclein	M0061_bin78		var_biomarker ~ bristol_type_1_7	0.0100185	0.0307122	0.326204	0.74427	96.77	0	1777724	d__Bacteria	p__Pseudomonadota	c__Alphaproteobacteria	o__RF32	f__CAG-239	g__Scatocola	s__Scatocola faecipullorum	no	no	none
ntk_a_synuclein	M0066_bin15		var_biomarker ~ var_mb	-0.0263275	0.0392392	-0.67095	0.502252	96.6	0.02	2487184	d__Bacteria	p__Bacillota_A	c__Clostridia	o__Oscillospirales	f__Ruminococcaceae	g__Gemmiger	s__Gemmiger formicilis	no	no	none
ntk_a_synuclein	M0066_bin15		var_biomarker ~ sex	0.0216288	0.0995244	0.217321	0.827958	96.6	0.02	2487184	d__Bacteria	p__Bacillota_A	c__Clostridia	o__Oscillospirales	f__Ruminococcaceae	g__Gemmiger	s__Gemmiger formicilis	no	no	none
ntk_a_synuclein	M0066_bin15		var_biomarker ~ var_mb_by_sex	-0.021105	0.0435149	-0.485005	0.627673	96.6	0.02	2487184	d__Bacteria	p__Bacillota_A	c__Clostridia	o__Oscillospirales	f__Ruminococcaceae	g__Gemmiger	s__Gemmiger formicilis	no	no	none
ntk_a_synuclein	M0066_bin15		var_biomarker ~ dx	0.218108	0.0935903	2.33046	0.0197819	96.6	0.02	2487184	d__Bacteria	p__Bacillota_A	c__Clostridia	o__Oscillospirales	f__Ruminococcaceae	g__Gemmiger	s__Gemmiger formicilis	no	no	none
ntk_a_synuclein	M0066_bin15		var_biomarker ~ mars_age	0.00572973	0.00604991	0.947077	0.3436	96.6	0.02	2487184	d__Bacteria	p__Bacillota_A	c__Clostridia	o__Oscillospirales	f__Ruminococcaceae	g__Gemmiger	s__Gemmiger formicilis	no	no	none
ntk_a_synuclein	M0066_bin15		var_biomarker ~ apoe4	0.0974084	0.0701557	1.38846	0.164997	96.6	0.02	2487184	d__Bacteria	p__Bacillota_A	c__Clostridia	o__Oscillospirales	f__Ruminococcaceae	g__Gemmiger	s__Gemmiger formicilis	no	no	none
ntk_a_synuclein	M0066_bin15		var_biomarker ~ ntk_table	0.252427	0.0866492	2.91321	0.00357734	96.6	0.02	2487184	d__Bacteria	p__Bacillota_A	c__Clostridia	o__Oscillospirales	f__Ruminococcaceae	g__Gemmiger	s__Gemmiger formicilis	no	no	none
ntk_a_synuclein	M0066_bin15		var_biomarker ~ bristol_type_1_7	0.012497	0.0304745	0.410081	0.681746	96.6	0.02	2487184	d__Bacteria	p__Bacillota_A	c__Clostridia	o__Oscillospirales	f__Ruminococcaceae	g__Gemmiger	s__Gemmiger formicilis	no	no	none
ntk_a_synuclein	M0066_bin40		var_biomarker ~ var_mb	-0.0117336	0.0194721	-0.602585	0.546785	95.16	0.88	2007883	d__Bacteria	p__Actinomycetota	c__Coriobacteriia	o__Coriobacteriales	f__Coriobacteriaceae	g__Collinsella	s__Collinsella sp019041915	no	no	none
ntk_a_synuclein	M0066_bin40		var_biomarker ~ sex	-0.034803	0.0851501	-0.408726	0.682741	95.16	0.88	2007883	d__Bacteria	p__Actinomycetota	c__Coriobacteriia	o__Coriobacteriales	f__Coriobacteriaceae	g__Collinsella	s__Collinsella sp019041915	no	no	none
ntk_a_synuclein	M0066_bin40		var_biomarker ~ var_mb_by_sex	-0.00657398	0.0272149	-0.241558	0.809122	95.16	0.88	2007883	d__Bacteria	p__Actinomycetota	c__Coriobacteriia	o__Coriobacteriales	f__Coriobacteriaceae	g__Collinsella	s__Collinsella sp019041915	no	no	none
ntk_a_synuclein	M0066_bin40		var_biomarker ~ dx	0.215985	0.0990298	2.18101	0.0291827	95.16	0.88	2007883	d__Bacteria	p__Actinomycetota	c__Coriobacteriia	o__Coriobacteriales	f__Coriobacteriaceae	g__Collinsella	s__Collinsella sp019041915	no	no	none
ntk_a_synuclein	M0066_bin40		var_biomarker ~ mars_age	0.00639463	0.005903	1.08328	0.278682	95.16	0.88	2007883	d__Bacteria	p__Actinomycetota	c__Coriobacteriia	o__Coriobacteriales	f__Coriobacteriaceae	g__Collinsella	s__Collinsella sp019041915	no	no	none
ntk_a_synuclein	M0066_bin40		var_biomarker ~ apoe4	0.102286	0.0740301	1.38168	0.167071	95.16	0.88	2007883	d__Bacteria	p__Actinomycetota	c__Coriobacteriia	o__Coriobacteriales	f__Coriobacteriaceae	g__Collinsella	s__Collinsella sp019041915	no	no	none
ntk_a_synuclein	M0066_bin40		var_biomarker ~ ntk_table	0.213663	0.0789305	2.70697	0.00679001	95.16	0.88	2007883	d__Bacteria	p__Actinomycetota	c__Coriobacteriia	o__Coriobacteriales	f__Coriobacteriaceae	g__Collinsella	s__Collinsella sp019041915	no	no	none
ntk_a_synuclein	M0066_bin40		var_biomarker ~ bristol_type_1_7	0.0123876	0.0312432	0.396487	0.691745	95.16	0.88	2007883	d__Bacteria	p__Actinomycetota	c__Coriobacteriia	o__Coriobacteriales	f__Coriobacteriaceae	g__Collinsella	s__Collinsella sp019041915	no	no	none
ntk_a_synuclein	M0066_bin6		var_biomarker ~ var_mb	-0.0232737	0.0201494	-1.15505	0.248069	97.32	0	1851224	d__Bacteria	p__Bacillota_A	c__Clostridia	o__Oscillospirales	f__Acutalibacteraceae	g__CAG-217	s__CAG-217 sp000436335	no	no	none
ntk_a_synuclein	M0066_bin6		var_biomarker ~ sex	0.107059	0.101489	1.05489	0.291477	97.32	0	1851224	d__Bacteria	p__Bacillota_A	c__Clostridia	o__Oscillospirales	f__Acutalibacteraceae	g__CAG-217	s__CAG-217 sp000436335	no	no	none
ntk_a_synuclein	M0066_bin6		var_biomarker ~ var_mb_by_sex	0.060157	0.0294551	2.04233	0.0411192	97.32	0	1851224	d__Bacteria	p__Bacillota_A	c__Clostridia	o__Oscillospirales	f__Acutalibacteraceae	g__CAG-217	s__CAG-217 sp000436335	no	no	none
ntk_a_synuclein	M0066_bin6		var_biomarker ~ dx	0.223391	0.103032	2.16818	0.0301452	97.32	0	1851224	d__Bacteria	p__Bacillota_A	c__Clostridia	o__Oscillospirales	f__Acutalibacteraceae	g__CAG-217	s__CAG-217 sp000436335	no	no	none
ntk_a_synuclein	M0066_bin6		var_biomarker ~ mars_age	0.00647535	0.0057258	1.13091	0.258094	97.32	0	1851224	d__Bacteria	p__Bacillota_A	c__Clostridia	o__Oscillospirales	f__Acutalibacteraceae	g__CAG-217	s__CAG-217 sp000436335	no	no	none
ntk_a_synuclein	M0066_bin6		var_biomarker ~ apoe4	0.0990583	0.0705943	1.40321	0.160555	97.32	0	1851224	d__Bacteria	p__Bacillota_A	c__Clostridia	o__Oscillospirales	f__Acutalibacteraceae	g__CAG-217	s__CAG-217 sp000436335	no	no	none
ntk_a_synuclein	M0066_bin6		var_biomarker ~ ntk_table	0.195587	0.0783056	2.49773	0.012499	97.32	0	1851224	d__Bacteria	p__Bacillota_A	c__Clostridia	o__Oscillospirales	f__Acutalibacteraceae	g__CAG-217	s__CAG-217 sp000436335	no	no	none
ntk_a_synuclein	M0066_bin6		var_biomarker ~ bristol_type_1_7	0.0165977	0.03109	0.533858	0.59344	97.32	0	1851224	d__Bacteria	p__Bacillota_A	c__Clostridia	o__Oscillospirales	f__Acutalibacteraceae	g__CAG-217	s__CAG-217 sp000436335	no	no	none
ntk_a_synuclein	M0078_bin143		var_biomarker ~ var_mb	0.00992131	0.0415463	0.238801	0.81126	98.92	0	1738411	d__Bacteria	p__Pseudomonadota	c__Alphaproteobacteria	o__RF32	f__CAG-239	g__CAJLXD01	s__	no	no	none
ntk_a_synuclein	M0078_bin143		var_biomarker ~ sex	-0.152422	0.213071	-0.715359	0.474387	98.92	0	1738411	d__Bacteria	p__Pseudomonadota	c__Alphaproteobacteria	o__RF32	f__CAG-239	g__CAJLXD01	s__	no	no	none
ntk_a_synuclein	M0078_bin143		var_biomarker ~ var_mb_by_sex	-0.0379621	0.0640399	-0.592788	0.553323	98.92	0	1738411	d__Bacteria	p__Pseudomonadota	c__Alphaproteobacteria	o__RF32	f__CAG-239	g__CAJLXD01	s__	no	no	none
ntk_a_synuclein	M0078_bin143		var_biomarker ~ dx	0.237236	0.0920956	2.57598	0.00999578	98.92	0	1738411	d__Bacteria	p__Pseudomonadota	c__Alphaproteobacteria	o__RF32	f__CAG-239	g__CAJLXD01	s__	no	no	none
ntk_a_synuclein	M0078_bin143		var_biomarker ~ mars_age	0.00673626	0.00594823	1.13248	0.257432	98.92	0	1738411	d__Bacteria	p__Pseudomonadota	c__Alphaproteobacteria	o__RF32	f__CAG-239	g__CAJLXD01	s__	no	no	none
ntk_a_synuclein	M0078_bin143		var_biomarker ~ apoe4	0.0971186	0.0712682	1.36272	0.172971	98.92	0	1738411	d__Bacteria	p__Pseudomonadota	c__Alphaproteobacteria	o__RF32	f__CAG-239	g__CAJLXD01	s__	no	no	none
ntk_a_synuclein	M0078_bin143		var_biomarker ~ ntk_table	0.208235	0.0818401	2.54441	0.0109463	98.92	0	1738411	d__Bacteria	p__Pseudomonadota	c__Alphaproteobacteria	o__RF32	f__CAG-239	g__CAJLXD01	s__	no	no	none
ntk_a_synuclein	M0078_bin143		var_biomarker ~ bristol_type_1_7	0.0155086	0.0306656	0.505733	0.613044	98.92	0	1738411	d__Bacteria	p__Pseudomonadota	c__Alphaproteobacteria	o__RF32	f__CAG-239	g__CAJLXD01	s__	no	no	none
ntk_a_synuclein	M0078_bin70		var_biomarker ~ var_mb	0.00794412	0.0369479	0.215008	0.829761	94.54	0	2091315	d__Bacteria	p__Bacillota_A	c__Clostridia	o__Oscillospirales	f__Ruminococcaceae	g__Faecalibacterium	s__Faecalibacterium prausnitzii	no	no	none
ntk_a_synuclein	M0078_bin70		var_biomarker ~ sex	-0.0345734	0.0714339	-0.483992	0.628392	94.54	0	2091315	d__Bacteria	p__Bacillota_A	c__Clostridia	o__Oscillospirales	f__Ruminococcaceae	g__Faecalibacterium	s__Faecalibacterium prausnitzii	no	no	none
ntk_a_synuclein	M0078_bin70		var_biomarker ~ var_mb_by_sex	0.00474946	0.0454153	0.104578	0.91671	94.54	0	2091315	d__Bacteria	p__Bacillota_A	c__Clostridia	o__Oscillospirales	f__Ruminococcaceae	g__Faecalibacterium	s__Faecalibacterium prausnitzii	no	no	none
ntk_a_synuclein	M0078_bin70		var_biomarker ~ dx	0.243872	0.094619	2.57741	0.00995451	94.54	0	2091315	d__Bacteria	p__Bacillota_A	c__Clostridia	o__Oscillospirales	f__Ruminococcaceae	g__Faecalibacterium	s__Faecalibacterium prausnitzii	no	no	none
ntk_a_synuclein	M0078_bin70		var_biomarker ~ mars_age	0.00687652	0.00593516	1.15861	0.246616	94.54	0	2091315	d__Bacteria	p__Bacillota_A	c__Clostridia	o__Oscillospirales	f__Ruminococcaceae	g__Faecalibacterium	s__Faecalibacterium prausnitzii	no	no	none
ntk_a_synuclein	M0078_bin70		var_biomarker ~ apoe4	0.0960621	0.0717783	1.33832	0.180793	94.54	0	2091315	d__Bacteria	p__Bacillota_A	c__Clostridia	o__Oscillospirales	f__Ruminococcaceae	g__Faecalibacterium	s__Faecalibacterium prausnitzii	no	no	none
ntk_a_synuclein	M0078_bin70		var_biomarker ~ ntk_table	0.218455	0.0801269	2.72636	0.00640372	94.54	0	2091315	d__Bacteria	p__Bacillota_A	c__Clostridia	o__Oscillospirales	f__Ruminococcaceae	g__Faecalibacterium	s__Faecalibacterium prausnitzii	no	no	none
ntk_a_synuclein	M0078_bin70		var_biomarker ~ bristol_type_1_7	0.0132454	0.0313282	0.422795	0.672445	94.54	0	2091315	d__Bacteria	p__Bacillota_A	c__Clostridia	o__Oscillospirales	f__Ruminococcaceae	g__Faecalibacterium	s__Faecalibacterium prausnitzii	no	no	none
ntk_a_synuclein	M0078_bin72		var_biomarker ~ var_mb	0.0154244	0.0360498	0.427863	0.668751	98.66	0	2712822	d__Bacteria	p__Bacillota_A	c__Clostridia	o__Lachnospirales	f__Lachnospiraceae	g__Eubacterium_F	s__Eubacterium_F sp900539115	no	yes	butyrate
ntk_a_synuclein	M0078_bin72		var_biomarker ~ sex	-0.0695134	0.0691176	-1.00573	0.314547	98.66	0	2712822	d__Bacteria	p__Bacillota_A	c__Clostridia	o__Lachnospirales	f__Lachnospiraceae	g__Eubacterium_F	s__Eubacterium_F sp900539115	no	yes	butyrate
ntk_a_synuclein	M0078_bin72		var_biomarker ~ var_mb_by_sex	0.0425439	0.0455441	0.934125	0.350239	98.66	0	2712822	d__Bacteria	p__Bacillota_A	c__Clostridia	o__Lachnospirales	f__Lachnospiraceae	g__Eubacterium_F	s__Eubacterium_F sp900539115	no	yes	butyrate
ntk_a_synuclein	M0078_bin72		var_biomarker ~ dx	0.268239	0.109611	2.44718	0.0143978	98.66	0	2712822	d__Bacteria	p__Bacillota_A	c__Clostridia	o__Lachnospirales	f__Lachnospiraceae	g__Eubacterium_F	s__Eubacterium_F sp900539115	no	yes	butyrate
ntk_a_synuclein	M0078_bin72		var_biomarker ~ mars_age	0.00708935	0.00591262	1.19902	0.23052	98.66	0	2712822	d__Bacteria	p__Bacillota_A	c__Clostridia	o__Lachnospirales	f__Lachnospiraceae	g__Eubacterium_F	s__Eubacterium_F sp900539115	no	yes	butyrate
ntk_a_synuclein	M0078_bin72		var_biomarker ~ apoe4	0.107475	0.0710795	1.51204	0.130523	98.66	0	2712822	d__Bacteria	p__Bacillota_A	c__Clostridia	o__Lachnospirales	f__Lachnospiraceae	g__Eubacterium_F	s__Eubacterium_F sp900539115	no	yes	butyrate
ntk_a_synuclein	M0078_bin72		var_biomarker ~ ntk_table	0.223868	0.0774816	2.8893	0.003861	98.66	0	2712822	d__Bacteria	p__Bacillota_A	c__Clostridia	o__Lachnospirales	f__Lachnospiraceae	g__Eubacterium_F	s__Eubacterium_F sp900539115	no	yes	butyrate
ntk_a_synuclein	M0078_bin72		var_biomarker ~ bristol_type_1_7	0.0106538	0.029851	0.356898	0.721168	98.66	0	2712822	d__Bacteria	p__Bacillota_A	c__Clostridia	o__Lachnospirales	f__Lachnospiraceae	g__Eubacterium_F	s__Eubacterium_F sp900539115	no	yes	butyrate
ntk_a_synuclein	M0078_bin76		var_biomarker ~ var_mb	-0.0120078	0.0163988	-0.732237	0.464024	93.55	0.54	1812380	d__Bacteria	p__Pseudomonadota	c__Alphaproteobacteria	o__RF32	f__CAG-239	g__51-20	s__51-20 sp001917175	no	no	none
ntk_a_synuclein	M0078_bin76		var_biomarker ~ sex	0.0282974	0.0992076	0.285234	0.775465	93.55	0.54	1812380	d__Bacteria	p__Pseudomonadota	c__Alphaproteobacteria	o__RF32	f__CAG-239	g__51-20	s__51-20 sp001917175	no	no	none
ntk_a_synuclein	M0078_bin76		var_biomarker ~ var_mb_by_sex	0.0167382	0.0271707	0.616036	0.537871	93.55	0.54	1812380	d__Bacteria	p__Pseudomonadota	c__Alphaproteobacteria	o__RF32	f__CAG-239	g__51-20	s__51-20 sp001917175	no	no	none
ntk_a_synuclein	M0078_bin76		var_biomarker ~ dx	0.244896	0.101657	2.40904	0.0159944	93.55	0.54	1812380	d__Bacteria	p__Pseudomonadota	c__Alphaproteobacteria	o__RF32	f__CAG-239	g__51-20	s__51-20 sp001917175	no	no	none
ntk_a_synuclein	M0078_bin76		var_biomarker ~ mars_age	0.0064501	0.00592551	1.08853	0.276361	93.55	0.54	1812380	d__Bacteria	p__Pseudomonadota	c__Alphaproteobacteria	o__RF32	f__CAG-239	g__51-20	s__51-20 sp001917175	no	no	none
ntk_a_synuclein	M0078_bin76		var_biomarker ~ apoe4	0.0930388	0.0705072	1.31956	0.18698	93.55	0.54	1812380	d__Bacteria	p__Pseudomonadota	c__Alphaproteobacteria	o__RF32	f__CAG-239	g__51-20	s__51-20 sp001917175	no	no	none
ntk_a_synuclein	M0078_bin76		var_biomarker ~ ntk_table	0.211341	0.079823	2.64762	0.0081061	93.55	0.54	1812380	d__Bacteria	p__Pseudomonadota	c__Alphaproteobacteria	o__RF32	f__CAG-239	g__51-20	s__51-20 sp001917175	no	no	none
ntk_a_synuclein	M0078_bin76		var_biomarker ~ bristol_type_1_7	0.0158509	0.0301173	0.526305	0.598677	93.55	0.54	1812380	d__Bacteria	p__Pseudomonadota	c__Alphaproteobacteria	o__RF32	f__CAG-239	g__51-20	s__51-20 sp001917175	no	no	none
ntk_a_synuclein	M0078_bin86		var_biomarker ~ var_mb	0.0464658	0.0454569	1.02219	0.306689	91.73	0.21	3238456	d__Bacteria	p__Bacillota_A	c__Clostridia	o__Lachnospirales	f__Lachnospiraceae	g__Enterocloster	s__Enterocloster excrementigallinarum	no	no	none
ntk_a_synuclein	M0078_bin86		var_biomarker ~ sex	0.0871902	0.104597	0.833582	0.404516	91.73	0.21	3238456	d__Bacteria	p__Bacillota_A	c__Clostridia	o__Lachnospirales	f__Lachnospiraceae	g__Enterocloster	s__Enterocloster excrementigallinarum	no	no	none
ntk_a_synuclein	M0078_bin86		var_biomarker ~ var_mb_by_sex	-0.112764	0.062716	-1.798	0.0721766	91.73	0.21	3238456	d__Bacteria	p__Bacillota_A	c__Clostridia	o__Lachnospirales	f__Lachnospiraceae	g__Enterocloster	s__Enterocloster excrementigallinarum	no	no	none
ntk_a_synuclein	M0078_bin86		var_biomarker ~ dx	0.209863	0.0992706	2.11405	0.0345112	91.73	0.21	3238456	d__Bacteria	p__Bacillota_A	c__Clostridia	o__Lachnospirales	f__Lachnospiraceae	g__Enterocloster	s__Enterocloster excrementigallinarum	no	no	none
ntk_a_synuclein	M0078_bin86		var_biomarker ~ mars_age	0.00781529	0.0058789	1.32938	0.183723	91.73	0.21	3238456	d__Bacteria	p__Bacillota_A	c__Clostridia	o__Lachnospirales	f__Lachnospiraceae	g__Enterocloster	s__Enterocloster excrementigallinarum	no	no	none
ntk_a_synuclein	M0078_bin86		var_biomarker ~ apoe4	0.101035	0.0709773	1.42348	0.154596	91.73	0.21	3238456	d__Bacteria	p__Bacillota_A	c__Clostridia	o__Lachnospirales	f__Lachnospiraceae	g__Enterocloster	s__Enterocloster excrementigallinarum	no	no	none
ntk_a_synuclein	M0078_bin86		var_biomarker ~ ntk_table	0.213851	0.0776777	2.75306	0.00590414	91.73	0.21	3238456	d__Bacteria	p__Bacillota_A	c__Clostridia	o__Lachnospirales	f__Lachnospiraceae	g__Enterocloster	s__Enterocloster excrementigallinarum	no	no	none
ntk_a_synuclein	M0078_bin86		var_biomarker ~ bristol_type_1_7	0.0126402	0.0307922	0.410501	0.681439	91.73	0.21	3238456	d__Bacteria	p__Bacillota_A	c__Clostridia	o__Lachnospirales	f__Lachnospiraceae	g__Enterocloster	s__Enterocloster excrementigallinarum	no	no	none
ntk_a_synuclein	M0078_bin92		var_biomarker ~ var_mb	0.0239051	0.0372083	0.642466	0.52057	96.88	2.42	2013777	d__Bacteria	p__Actinomycetota	c__Coriobacteriia	o__Coriobacteriales	f__Coriobacteriaceae	g__Collinsella	s__	no	no	none
ntk_a_synuclein	M0078_bin92		var_biomarker ~ sex	-0.062942	0.091838	-0.685359	0.493117	96.88	2.42	2013777	d__Bacteria	p__Actinomycetota	c__Coriobacteriia	o__Coriobacteriales	f__Coriobacteriaceae	g__Collinsella	s__	no	no	none
ntk_a_synuclein	M0078_bin92		var_biomarker ~ var_mb_by_sex	-0.0217657	0.0428757	-0.507646	0.611702	96.88	2.42	2013777	d__Bacteria	p__Actinomycetota	c__Coriobacteriia	o__Coriobacteriales	f__Coriobacteriaceae	g__Collinsella	s__	no	no	none
ntk_a_synuclein	M0078_bin92		var_biomarker ~ dx	0.246867	0.0997224	2.47554	0.0133034	96.88	2.42	2013777	d__Bacteria	p__Actinomycetota	c__Coriobacteriia	o__Coriobacteriales	f__Coriobacteriaceae	g__Collinsella	s__	no	no	none
ntk_a_synuclein	M0078_bin92		var_biomarker ~ mars_age	0.00641769	0.00576049	1.11409	0.265241	96.88	2.42	2013777	d__Bacteria	p__Actinomycetota	c__Coriobacteriia	o__Coriobacteriales	f__Coriobacteriaceae	g__Collinsella	s__	no	no	none
ntk_a_synuclein	M0078_bin92		var_biomarker ~ apoe4	0.0950991	0.0717465	1.32549	0.18501	96.88	2.42	2013777	d__Bacteria	p__Actinomycetota	c__Coriobacteriia	o__Coriobacteriales	f__Coriobacteriaceae	g__Collinsella	s__	no	no	none
ntk_a_synuclein	M0078_bin92		var_biomarker ~ ntk_table	0.219319	0.0794836	2.7593	0.00579247	96.88	2.42	2013777	d__Bacteria	p__Actinomycetota	c__Coriobacteriia	o__Coriobacteriales	f__Coriobacteriaceae	g__Collinsella	s__	no	no	none
ntk_a_synuclein	M0078_bin92		var_biomarker ~ bristol_type_1_7	0.0190986	0.0299822	0.636997	0.524127	96.88	2.42	2013777	d__Bacteria	p__Actinomycetota	c__Coriobacteriia	o__Coriobacteriales	f__Coriobacteriaceae	g__Collinsella	s__	no	no	none
ntk_a_synuclein	M0081_bin4		var_biomarker ~ var_mb	0.0335044	0.047496	0.705416	0.480552	96.64	1.17	1959935	d__Bacteria	p__Bacillota_A	c__Clostridia	o__Oscillospirales	f__Oscillospiraceae	g__ER4	s__ER4 sp003522105	no	no	none
ntk_a_synuclein	M0081_bin4		var_biomarker ~ sex	0.03428	0.0924861	0.37065	0.710898	96.64	1.17	1959935	d__Bacteria	p__Bacillota_A	c__Clostridia	o__Oscillospirales	f__Oscillospiraceae	g__ER4	s__ER4 sp003522105	no	no	none
ntk_a_synuclein	M0081_bin4		var_biomarker ~ var_mb_by_sex	0.0414587	0.0597273	0.694133	0.487599	96.64	1.17	1959935	d__Bacteria	p__Bacillota_A	c__Clostridia	o__Oscillospirales	f__Oscillospiraceae	g__ER4	s__ER4 sp003522105	no	no	none
ntk_a_synuclein	M0081_bin4		var_biomarker ~ dx	0.247552	0.0899807	2.75116	0.00593841	96.64	1.17	1959935	d__Bacteria	p__Bacillota_A	c__Clostridia	o__Oscillospirales	f__Oscillospiraceae	g__ER4	s__ER4 sp003522105	no	no	none
ntk_a_synuclein	M0081_bin4		var_biomarker ~ mars_age	0.00457408	0.00605886	0.754941	0.450285	96.64	1.17	1959935	d__Bacteria	p__Bacillota_A	c__Clostridia	o__Oscillospirales	f__Oscillospiraceae	g__ER4	s__ER4 sp003522105	no	no	none
ntk_a_synuclein	M0081_bin4		var_biomarker ~ apoe4	0.104407	0.0722917	1.44424	0.14867	96.64	1.17	1959935	d__Bacteria	p__Bacillota_A	c__Clostridia	o__Oscillospirales	f__Oscillospiraceae	g__ER4	s__ER4 sp003522105	no	no	none
ntk_a_synuclein	M0081_bin4		var_biomarker ~ ntk_table	0.233859	0.0796605	2.93569	0.00332802	96.64	1.17	1959935	d__Bacteria	p__Bacillota_A	c__Clostridia	o__Oscillospirales	f__Oscillospiraceae	g__ER4	s__ER4 sp003522105	no	no	none
ntk_a_synuclein	M0081_bin4		var_biomarker ~ bristol_type_1_7	0.018373	0.029881	0.61487	0.53864	96.64	1.17	1959935	d__Bacteria	p__Bacillota_A	c__Clostridia	o__Oscillospirales	f__Oscillospiraceae	g__ER4	s__ER4 sp003522105	no	no	none
ntk_a_synuclein	M0081_bin56		var_biomarker ~ var_mb	-0.0152933	0.0275839	-0.554427	0.579287	93.29	0	1905560	d__Bacteria	p__Bacillota_A	c__Clostridia	o__Oscillospirales	f__Oscillospiraceae	g__CAG-103	s__CAG-103 sp900757655	no	no	none
ntk_a_synuclein	M0081_bin56		var_biomarker ~ sex	0.0128822	0.0958841	0.134352	0.893124	93.29	0	1905560	d__Bacteria	p__Bacillota_A	c__Clostridia	o__Oscillospirales	f__Oscillospiraceae	g__CAG-103	s__CAG-103 sp900757655	no	no	none
ntk_a_synuclein	M0081_bin56		var_biomarker ~ var_mb_by_sex	0.0210978	0.0360833	0.584697	0.558751	93.29	0	1905560	d__Bacteria	p__Bacillota_A	c__Clostridia	o__Oscillospirales	f__Oscillospiraceae	g__CAG-103	s__CAG-103 sp900757655	no	no	none
ntk_a_synuclein	M0081_bin56		var_biomarker ~ dx	0.239315	0.0959499	2.49417	0.0126252	93.29	0	1905560	d__Bacteria	p__Bacillota_A	c__Clostridia	o__Oscillospirales	f__Oscillospiraceae	g__CAG-103	s__CAG-103 sp900757655	no	no	none
ntk_a_synuclein	M0081_bin56		var_biomarker ~ mars_age	0.00656992	0.00586311	1.12055	0.262478	93.29	0	1905560	d__Bacteria	p__Bacillota_A	c__Clostridia	o__Oscillospirales	f__Oscillospiraceae	g__CAG-103	s__CAG-103 sp900757655	no	no	none
ntk_a_synuclein	M0081_bin56		var_biomarker ~ apoe4	0.096096	0.0715512	1.34304	0.17926	93.29	0	1905560	d__Bacteria	p__Bacillota_A	c__Clostridia	o__Oscillospirales	f__Oscillospiraceae	g__CAG-103	s__CAG-103 sp900757655	no	no	none
ntk_a_synuclein	M0081_bin56		var_biomarker ~ ntk_table	0.210787	0.0777833	2.70992	0.00672985	93.29	0	1905560	d__Bacteria	p__Bacillota_A	c__Clostridia	o__Oscillospirales	f__Oscillospiraceae	g__CAG-103	s__CAG-103 sp900757655	no	no	none
ntk_a_synuclein	M0081_bin56		var_biomarker ~ bristol_type_1_7	0.0148482	0.0302845	0.490291	0.623928	93.29	0	1905560	d__Bacteria	p__Bacillota_A	c__Clostridia	o__Oscillospirales	f__Oscillospiraceae	g__CAG-103	s__CAG-103 sp900757655	no	no	none
ntk_a_synuclein	M0081_bin85		var_biomarker ~ var_mb	0.0615983	0.0507776	1.2131	0.225091	93.6	2.01	2262071	d__Bacteria	p__Bacillota_A	c__Clostridia	o__Oscillospirales	f__Butyricicoccaceae	g__Agathobaculum	s__Agathobaculum butyriciproducens	no	no	none
ntk_a_synuclein	M0081_bin85		var_biomarker ~ sex	0.0938087	0.202529	0.463186	0.643231	93.6	2.01	2262071	d__Bacteria	p__Bacillota_A	c__Clostridia	o__Oscillospirales	f__Butyricicoccaceae	g__Agathobaculum	s__Agathobaculum butyriciproducens	no	no	none
ntk_a_synuclein	M0081_bin85		var_biomarker ~ var_mb_by_sex	-0.0597351	0.0804512	-0.742501	0.457784	93.6	2.01	2262071	d__Bacteria	p__Bacillota_A	c__Clostridia	o__Oscillospirales	f__Butyricicoccaceae	g__Agathobaculum	s__Agathobaculum butyriciproducens	no	no	none
ntk_a_synuclein	M0081_bin85		var_biomarker ~ dx	0.247783	0.0928948	2.66735	0.00764525	93.6	2.01	2262071	d__Bacteria	p__Bacillota_A	c__Clostridia	o__Oscillospirales	f__Butyricicoccaceae	g__Agathobaculum	s__Agathobaculum butyriciproducens	no	no	none
ntk_a_synuclein	M0081_bin85		var_biomarker ~ mars_age	0.00636762	0.00604154	1.05397	0.291895	93.6	2.01	2262071	d__Bacteria	p__Bacillota_A	c__Clostridia	o__Oscillospirales	f__Butyricicoccaceae	g__Agathobaculum	s__Agathobaculum butyriciproducens	no	no	none
ntk_a_synuclein	M0081_bin85		var_biomarker ~ apoe4	0.0969722	0.0736511	1.31664	0.187959	93.6	2.01	2262071	d__Bacteria	p__Bacillota_A	c__Clostridia	o__Oscillospirales	f__Butyricicoccaceae	g__Agathobaculum	s__Agathobaculum butyriciproducens	no	no	none
ntk_a_synuclein	M0081_bin85		var_biomarker ~ ntk_table	0.210208	0.0794234	2.64668	0.0081286	93.6	2.01	2262071	d__Bacteria	p__Bacillota_A	c__Clostridia	o__Oscillospirales	f__Butyricicoccaceae	g__Agathobaculum	s__Agathobaculum butyriciproducens	no	no	none
ntk_a_synuclein	M0081_bin85		var_biomarker ~ bristol_type_1_7	0.00860018	0.0302575	0.284233	0.776232	93.6	2.01	2262071	d__Bacteria	p__Bacillota_A	c__Clostridia	o__Oscillospirales	f__Butyricicoccaceae	g__Agathobaculum	s__Agathobaculum butyriciproducens	no	no	none
ntk_a_synuclein	M0083_bin13		var_biomarker ~ var_mb	0.0240329	0.0297784	0.807058	0.419633	99.23	0	4089512	d__Bacteria	p__Bacteroidota	c__Bacteroidia	o__Bacteroidales	f__Tannerellaceae	g__Parabacteroides	s__Parabacteroides merdae	yes	no	propionate
ntk_a_synuclein	M0083_bin13		var_biomarker ~ sex	-0.0512555	0.144399	-0.354956	0.722622	99.23	0	4089512	d__Bacteria	p__Bacteroidota	c__Bacteroidia	o__Bacteroidales	f__Tannerellaceae	g__Parabacteroides	s__Parabacteroides merdae	yes	no	propionate
ntk_a_synuclein	M0083_bin13		var_biomarker ~ var_mb_by_sex	0.00232227	0.0446651	0.051993	0.958534	99.23	0	4089512	d__Bacteria	p__Bacteroidota	c__Bacteroidia	o__Bacteroidales	f__Tannerellaceae	g__Parabacteroides	s__Parabacteroides merdae	yes	no	propionate
ntk_a_synuclein	M0083_bin13		var_biomarker ~ dx	0.254129	0.0943534	2.69338	0.00707319	99.23	0	4089512	d__Bacteria	p__Bacteroidota	c__Bacteroidia	o__Bacteroidales	f__Tannerellaceae	g__Parabacteroides	s__Parabacteroides merdae	yes	no	propionate
ntk_a_synuclein	M0083_bin13		var_biomarker ~ mars_age	0.00732282	0.00581933	1.25836	0.208261	99.23	0	4089512	d__Bacteria	p__Bacteroidota	c__Bacteroidia	o__Bacteroidales	f__Tannerellaceae	g__Parabacteroides	s__Parabacteroides merdae	yes	no	propionate
ntk_a_synuclein	M0083_bin13		var_biomarker ~ apoe4	0.0841641	0.0733261	1.14781	0.251049	99.23	0	4089512	d__Bacteria	p__Bacteroidota	c__Bacteroidia	o__Bacteroidales	f__Tannerellaceae	g__Parabacteroides	s__Parabacteroides merdae	yes	no	propionate
ntk_a_synuclein	M0083_bin13		var_biomarker ~ ntk_table	0.226811	0.0816216	2.77882	0.00545573	99.23	0	4089512	d__Bacteria	p__Bacteroidota	c__Bacteroidia	o__Bacteroidales	f__Tannerellaceae	g__Parabacteroides	s__Parabacteroides merdae	yes	no	propionate
ntk_a_synuclein	M0083_bin13		var_biomarker ~ bristol_type_1_7	0.00591834	0.0309689	0.191106	0.848443	99.23	0	4089512	d__Bacteria	p__Bacteroidota	c__Bacteroidia	o__Bacteroidales	f__Tannerellaceae	g__Parabacteroides	s__Parabacteroides merdae	yes	no	propionate
ntk_a_synuclein	M0083_bin17		var_biomarker ~ var_mb	0.0327328	0.0550757	0.594325	0.552295	98.32	0.67	2454277	d__Bacteria	p__Bacillota_A	c__Clostridia	o__UBA1381	f__UBA1381	g__UBA4716	s__UBA4716 sp905215805	no	no	none
ntk_a_synuclein	M0083_bin17		var_biomarker ~ sex	-0.0300568	0.0717162	-0.419108	0.675137	98.32	0.67	2454277	d__Bacteria	p__Bacillota_A	c__Clostridia	o__UBA1381	f__UBA1381	g__UBA4716	s__UBA4716 sp905215805	no	no	none
ntk_a_synuclein	M0083_bin17		var_biomarker ~ var_mb_by_sex	-0.0141522	0.0708155	-0.199846	0.841601	98.32	0.67	2454277	d__Bacteria	p__Bacillota_A	c__Clostridia	o__UBA1381	f__UBA1381	g__UBA4716	s__UBA4716 sp905215805	no	no	none
ntk_a_synuclein	M0083_bin17		var_biomarker ~ dx	0.224178	0.102031	2.19716	0.0280088	98.32	0.67	2454277	d__Bacteria	p__Bacillota_A	c__Clostridia	o__UBA1381	f__UBA1381	g__UBA4716	s__UBA4716 sp905215805	no	no	none
ntk_a_synuclein	M0083_bin17		var_biomarker ~ mars_age	0.00706509	0.00586829	1.20394	0.228612	98.32	0.67	2454277	d__Bacteria	p__Bacillota_A	c__Clostridia	o__UBA1381	f__UBA1381	g__UBA4716	s__UBA4716 sp905215805	no	no	none
ntk_a_synuclein	M0083_bin17		var_biomarker ~ apoe4	0.101796	0.0725298	1.4035	0.160467	98.32	0.67	2454277	d__Bacteria	p__Bacillota_A	c__Clostridia	o__UBA1381	f__UBA1381	g__UBA4716	s__UBA4716 sp905215805	no	no	none
ntk_a_synuclein	M0083_bin17		var_biomarker ~ ntk_table	0.222431	0.0799785	2.78113	0.00541699	98.32	0.67	2454277	d__Bacteria	p__Bacillota_A	c__Clostridia	o__UBA1381	f__UBA1381	g__UBA4716	s__UBA4716 sp905215805	no	no	none
ntk_a_synuclein	M0083_bin17		var_biomarker ~ bristol_type_1_7	0.0139147	0.0306807	0.453535	0.650164	98.32	0.67	2454277	d__Bacteria	p__Bacillota_A	c__Clostridia	o__UBA1381	f__UBA1381	g__UBA4716	s__UBA4716 sp905215805	no	no	none
ntk_a_synuclein	M0083_bin3		var_biomarker ~ var_mb	0.121806	0.0426968	2.85282	0.00433332	92.26	3.16	2175725	d__Bacteria	p__Bacillota_A	c__Clostridia	o__Lachnospirales	f__Lachnospiraceae	g__Faecalimonas	s__Faecalimonas sp000209385	no	no	none
ntk_a_synuclein	M0083_bin3		var_biomarker ~ sex	0.299905	0.1806	1.6606	0.0967938	92.26	3.16	2175725	d__Bacteria	p__Bacillota_A	c__Clostridia	o__Lachnospirales	f__Lachnospiraceae	g__Faecalimonas	s__Faecalimonas sp000209385	no	no	none
ntk_a_synuclein	M0083_bin3		var_biomarker ~ var_mb_by_sex	-0.127046	0.0597017	-2.12801	0.0333363	92.26	3.16	2175725	d__Bacteria	p__Bacillota_A	c__Clostridia	o__Lachnospirales	f__Lachnospiraceae	g__Faecalimonas	s__Faecalimonas sp000209385	no	no	none
ntk_a_synuclein	M0083_bin3		var_biomarker ~ dx	0.254203	0.0884266	2.87474	0.00404361	92.26	3.16	2175725	d__Bacteria	p__Bacillota_A	c__Clostridia	o__Lachnospirales	f__Lachnospiraceae	g__Faecalimonas	s__Faecalimonas sp000209385	no	no	none
ntk_a_synuclein	M0083_bin3		var_biomarker ~ mars_age	0.00625986	0.00568972	1.10021	0.271242	92.26	3.16	2175725	d__Bacteria	p__Bacillota_A	c__Clostridia	o__Lachnospirales	f__Lachnospiraceae	g__Faecalimonas	s__Faecalimonas sp000209385	no	no	none
ntk_a_synuclein	M0083_bin3		var_biomarker ~ apoe4	0.10637	0.0703675	1.51164	0.130626	92.26	3.16	2175725	d__Bacteria	p__Bacillota_A	c__Clostridia	o__Lachnospirales	f__Lachnospiraceae	g__Faecalimonas	s__Faecalimonas sp000209385	no	no	none
ntk_a_synuclein	M0083_bin3		var_biomarker ~ ntk_table	0.190135	0.0777208	2.44639	0.0144296	92.26	3.16	2175725	d__Bacteria	p__Bacillota_A	c__Clostridia	o__Lachnospirales	f__Lachnospiraceae	g__Faecalimonas	s__Faecalimonas sp000209385	no	no	none
ntk_a_synuclein	M0083_bin3		var_biomarker ~ bristol_type_1_7	0.0189822	0.030242	0.627678	0.530215	92.26	3.16	2175725	d__Bacteria	p__Bacillota_A	c__Clostridia	o__Lachnospirales	f__Lachnospiraceae	g__Faecalimonas	s__Faecalimonas sp000209385	no	no	none
ntk_a_synuclein	M0083_bin31		var_biomarker ~ var_mb	0.0649893	0.0689741	0.942229	0.346075	92.79	0	2639498	d__Bacteria	p__Bacillota_A	c__Clostridia	o__Lachnospirales	f__Lachnospiraceae	g__Schaedlerella	s__Schaedlerella sp900765975	yes	no	propionate
ntk_a_synuclein	M0083_bin31		var_biomarker ~ sex	0.231319	0.264549	0.87439	0.381906	92.79	0	2639498	d__Bacteria	p__Bacillota_A	c__Clostridia	o__Lachnospirales	f__Lachnospiraceae	g__Schaedlerella	s__Schaedlerella sp900765975	yes	no	propionate
ntk_a_synuclein	M0083_bin31		var_biomarker ~ var_mb_by_sex	-0.106408	0.100324	-1.06065	0.288851	92.79	0	2639498	d__Bacteria	p__Bacillota_A	c__Clostridia	o__Lachnospirales	f__Lachnospiraceae	g__Schaedlerella	s__Schaedlerella sp900765975	yes	no	propionate
ntk_a_synuclein	M0083_bin31		var_biomarker ~ dx	0.245657	0.102206	2.40355	0.0162368	92.79	0	2639498	d__Bacteria	p__Bacillota_A	c__Clostridia	o__Lachnospirales	f__Lachnospiraceae	g__Schaedlerella	s__Schaedlerella sp900765975	yes	no	propionate
ntk_a_synuclein	M0083_bin31		var_biomarker ~ mars_age	0.00645329	0.00587301	1.09881	0.271853	92.79	0	2639498	d__Bacteria	p__Bacillota_A	c__Clostridia	o__Lachnospirales	f__Lachnospiraceae	g__Schaedlerella	s__Schaedlerella sp900765975	yes	no	propionate
ntk_a_synuclein	M0083_bin31		var_biomarker ~ apoe4	0.0973919	0.0706759	1.37801	0.168201	92.79	0	2639498	d__Bacteria	p__Bacillota_A	c__Clostridia	o__Lachnospirales	f__Lachnospiraceae	g__Schaedlerella	s__Schaedlerella sp900765975	yes	no	propionate
ntk_a_synuclein	M0083_bin31		var_biomarker ~ ntk_table	0.212683	0.0794725	2.67619	0.00744655	92.79	0	2639498	d__Bacteria	p__Bacillota_A	c__Clostridia	o__Lachnospirales	f__Lachnospiraceae	g__Schaedlerella	s__Schaedlerella sp900765975	yes	no	propionate
ntk_a_synuclein	M0083_bin31		var_biomarker ~ bristol_type_1_7	0.0127814	0.0305305	0.418645	0.675475	92.79	0	2639498	d__Bacteria	p__Bacillota_A	c__Clostridia	o__Lachnospirales	f__Lachnospiraceae	g__Schaedlerella	s__Schaedlerella sp900765975	yes	no	propionate
ntk_a_synuclein	M0083_bin46		var_biomarker ~ var_mb	0.069009	0.0407261	1.69447	0.0901764	96.38	0	2326377	d__Bacteria	p__Bacillota_A	c__Clostridia	o__Lachnospirales	f__Lachnospiraceae	g__Faecalimonas	s__Faecalimonas phoceensis	no	no	none
ntk_a_synuclein	M0083_bin46		var_biomarker ~ sex	-0.0630599	0.0856712	-0.736069	0.461689	96.38	0	2326377	d__Bacteria	p__Bacillota_A	c__Clostridia	o__Lachnospirales	f__Lachnospiraceae	g__Faecalimonas	s__Faecalimonas phoceensis	no	no	none
ntk_a_synuclein	M0083_bin46		var_biomarker ~ var_mb_by_sex	-0.0401621	0.0477862	-0.840454	0.400654	96.38	0	2326377	d__Bacteria	p__Bacillota_A	c__Clostridia	o__Lachnospirales	f__Lachnospiraceae	g__Faecalimonas	s__Faecalimonas phoceensis	no	no	none
ntk_a_synuclein	M0083_bin46		var_biomarker ~ dx	0.256146	0.1006	2.54617	0.0108912	96.38	0	2326377	d__Bacteria	p__Bacillota_A	c__Clostridia	o__Lachnospirales	f__Lachnospiraceae	g__Faecalimonas	s__Faecalimonas phoceensis	no	no	none
ntk_a_synuclein	M0083_bin46		var_biomarker ~ mars_age	0.00646297	0.00565637	1.1426	0.253205	96.38	0	2326377	d__Bacteria	p__Bacillota_A	c__Clostridia	o__Lachnospirales	f__Lachnospiraceae	g__Faecalimonas	s__Faecalimonas phoceensis	no	no	none
ntk_a_synuclein	M0083_bin46		var_biomarker ~ apoe4	0.108107	0.0676161	1.59884	0.109856	96.38	0	2326377	d__Bacteria	p__Bacillota_A	c__Clostridia	o__Lachnospirales	f__Lachnospiraceae	g__Faecalimonas	s__Faecalimonas phoceensis	no	no	none
ntk_a_synuclein	M0083_bin46		var_biomarker ~ ntk_table	0.194529	0.0759738	2.56048	0.0104529	96.38	0	2326377	d__Bacteria	p__Bacillota_A	c__Clostridia	o__Lachnospirales	f__Lachnospiraceae	g__Faecalimonas	s__Faecalimonas phoceensis	no	no	none
ntk_a_synuclein	M0083_bin46		var_biomarker ~ bristol_type_1_7	0.0251657	0.0279737	0.899619	0.368323	96.38	0	2326377	d__Bacteria	p__Bacillota_A	c__Clostridia	o__Lachnospirales	f__Lachnospiraceae	g__Faecalimonas	s__Faecalimonas phoceensis	no	no	none
ntk_a_synuclein	M0083_bin54		var_biomarker ~ var_mb	-0.0242529	0.0575296	-0.421572	0.673338	96.88	1.87	2435115	d__Bacteria	p__Bacillota_A	c__Clostridia	o__Lachnospirales	f__Lachnospiraceae	g__Lachnoclostridium_B	s__Lachnoclostridium_B sp900066555	no	no	none
ntk_a_synuclein	M0083_bin54		var_biomarker ~ sex	-0.149683	0.17527	-0.854013	0.393098	96.88	1.87	2435115	d__Bacteria	p__Bacillota_A	c__Clostridia	o__Lachnospirales	f__Lachnospiraceae	g__Lachnoclostridium_B	s__Lachnoclostridium_B sp900066555	no	no	none
ntk_a_synuclein	M0083_bin54		var_biomarker ~ var_mb_by_sex	0.0548954	0.0746226	0.73564	0.46195	96.88	1.87	2435115	d__Bacteria	p__Bacillota_A	c__Clostridia	o__Lachnospirales	f__Lachnospiraceae	g__Lachnoclostridium_B	s__Lachnoclostridium_B sp900066555	no	no	none
ntk_a_synuclein	M0083_bin54		var_biomarker ~ dx	0.216486	0.106563	2.03153	0.0422014	96.88	1.87	2435115	d__Bacteria	p__Bacillota_A	c__Clostridia	o__Lachnospirales	f__Lachnospiraceae	g__Lachnoclostridium_B	s__Lachnoclostridium_B sp900066555	no	no	none
ntk_a_synuclein	M0083_bin54		var_biomarker ~ mars_age	0.00739489	0.00615852	1.20076	0.229846	96.88	1.87	2435115	d__Bacteria	p__Bacillota_A	c__Clostridia	o__Lachnospirales	f__Lachnospiraceae	g__Lachnoclostridium_B	s__Lachnoclostridium_B sp900066555	no	no	none
ntk_a_synuclein	M0083_bin54		var_biomarker ~ apoe4	0.0990355	0.0719582	1.37629	0.168731	96.88	1.87	2435115	d__Bacteria	p__Bacillota_A	c__Clostridia	o__Lachnospirales	f__Lachnospiraceae	g__Lachnoclostridium_B	s__Lachnoclostridium_B sp900066555	no	no	none
ntk_a_synuclein	M0083_bin54		var_biomarker ~ ntk_table	0.214466	0.080295	2.67097	0.0075632	96.88	1.87	2435115	d__Bacteria	p__Bacillota_A	c__Clostridia	o__Lachnospirales	f__Lachnospiraceae	g__Lachnoclostridium_B	s__Lachnoclostridium_B sp900066555	no	no	none
ntk_a_synuclein	M0083_bin54		var_biomarker ~ bristol_type_1_7	0.0137729	0.0305682	0.450562	0.652305	96.88	1.87	2435115	d__Bacteria	p__Bacillota_A	c__Clostridia	o__Lachnospirales	f__Lachnospiraceae	g__Lachnoclostridium_B	s__Lachnoclostridium_B sp900066555	no	no	none
ntk_a_synuclein	M0085_bin13		var_biomarker ~ var_mb	-0.00787797	0.0264511	-0.297832	0.765832	94.13	1.01	1945133	d__Bacteria	p__Bacillota_A	c__Clostridia	o__Oscillospirales	f__Oscillospiraceae	g__CAG-103	s__CAG-103 sp900543625	no	no	none
ntk_a_synuclein	M0085_bin13		var_biomarker ~ sex	0.0523721	0.124579	0.420392	0.674199	94.13	1.01	1945133	d__Bacteria	p__Bacillota_A	c__Clostridia	o__Oscillospirales	f__Oscillospiraceae	g__CAG-103	s__CAG-103 sp900543625	no	no	none
ntk_a_synuclein	M0085_bin13		var_biomarker ~ var_mb_by_sex	0.0317307	0.0367489	0.863446	0.387892	94.13	1.01	1945133	d__Bacteria	p__Bacillota_A	c__Clostridia	o__Oscillospirales	f__Oscillospiraceae	g__CAG-103	s__CAG-103 sp900543625	no	no	none
ntk_a_synuclein	M0085_bin13		var_biomarker ~ dx	0.227787	0.0945536	2.40908	0.0159928	94.13	1.01	1945133	d__Bacteria	p__Bacillota_A	c__Clostridia	o__Oscillospirales	f__Oscillospiraceae	g__CAG-103	s__CAG-103 sp900543625	no	no	none
ntk_a_synuclein	M0085_bin13		var_biomarker ~ mars_age	0.00693416	0.00579954	1.19564	0.231838	94.13	1.01	1945133	d__Bacteria	p__Bacillota_A	c__Clostridia	o__Oscillospirales	f__Oscillospiraceae	g__CAG-103	s__CAG-103 sp900543625	no	no	none
ntk_a_synuclein	M0085_bin13		var_biomarker ~ apoe4	0.0905768	0.0703909	1.28677	0.198175	94.13	1.01	1945133	d__Bacteria	p__Bacillota_A	c__Clostridia	o__Oscillospirales	f__Oscillospiraceae	g__CAG-103	s__CAG-103 sp900543625	no	no	none
ntk_a_synuclein	M0085_bin13		var_biomarker ~ ntk_table	0.214397	0.0793442	2.70211	0.00688999	94.13	1.01	1945133	d__Bacteria	p__Bacillota_A	c__Clostridia	o__Oscillospirales	f__Oscillospiraceae	g__CAG-103	s__CAG-103 sp900543625	no	no	none
ntk_a_synuclein	M0085_bin13		var_biomarker ~ bristol_type_1_7	0.0162428	0.030564	0.531436	0.595116	94.13	1.01	1945133	d__Bacteria	p__Bacillota_A	c__Clostridia	o__Oscillospirales	f__Oscillospiraceae	g__CAG-103	s__CAG-103 sp900543625	no	no	none
ntk_a_synuclein	M0085_bin66		var_biomarker ~ var_mb	-0.0449275	0.08275	-0.54293	0.587178	96.64	1.34	2598638	d__Bacteria	p__Bacillota_A	c__Clostridia	o__Oscillospirales	f__Butyricicoccaceae	g__Agathobaculum	s__Agathobaculum butyriciproducens	no	no	none
ntk_a_synuclein	M0085_bin66		var_biomarker ~ sex	-0.150429	0.153396	-0.980654	0.326763	96.64	1.34	2598638	d__Bacteria	p__Bacillota_A	c__Clostridia	o__Oscillospirales	f__Butyricicoccaceae	g__Agathobaculum	s__Agathobaculum butyriciproducens	no	no	none
ntk_a_synuclein	M0085_bin66		var_biomarker ~ var_mb_by_sex	0.0934938	0.102033	0.916307	0.359506	96.64	1.34	2598638	d__Bacteria	p__Bacillota_A	c__Clostridia	o__Oscillospirales	f__Butyricicoccaceae	g__Agathobaculum	s__Agathobaculum butyriciproducens	no	no	none
ntk_a_synuclein	M0085_bin66		var_biomarker ~ dx	0.229379	0.0975347	2.35177	0.0186844	96.64	1.34	2598638	d__Bacteria	p__Bacillota_A	c__Clostridia	o__Oscillospirales	f__Butyricicoccaceae	g__Agathobaculum	s__Agathobaculum butyriciproducens	no	no	none
ntk_a_synuclein	M0085_bin66		var_biomarker ~ mars_age	0.00698511	0.00582397	1.19937	0.230383	96.64	1.34	2598638	d__Bacteria	p__Bacillota_A	c__Clostridia	o__Oscillospirales	f__Butyricicoccaceae	g__Agathobaculum	s__Agathobaculum butyriciproducens	no	no	none
ntk_a_synuclein	M0085_bin66		var_biomarker ~ apoe4	0.0883851	0.069792	1.26641	0.205367	96.64	1.34	2598638	d__Bacteria	p__Bacillota_A	c__Clostridia	o__Oscillospirales	f__Butyricicoccaceae	g__Agathobaculum	s__Agathobaculum butyriciproducens	no	no	none
ntk_a_synuclein	M0085_bin66		var_biomarker ~ ntk_table	0.215121	0.0790429	2.72157	0.00649717	96.64	1.34	2598638	d__Bacteria	p__Bacillota_A	c__Clostridia	o__Oscillospirales	f__Butyricicoccaceae	g__Agathobaculum	s__Agathobaculum butyriciproducens	no	no	none
ntk_a_synuclein	M0085_bin66		var_biomarker ~ bristol_type_1_7	0.012609	0.0296577	0.425152	0.670726	96.64	1.34	2598638	d__Bacteria	p__Bacillota_A	c__Clostridia	o__Oscillospirales	f__Butyricicoccaceae	g__Agathobaculum	s__Agathobaculum butyriciproducens	no	no	none
ntk_a_synuclein	M0094_bin109		var_biomarker ~ var_mb	0.023631	0.0411122	0.574792	0.565432	97.32	0.34	1834558	d__Bacteria	p__Bacillota_A	c__Clostridia	o__Oscillospirales	f__Acutalibacteraceae	g__Eubacterium_R	s__Eubacterium_R sp900539325	no	no	none
ntk_a_synuclein	M0094_bin109		var_biomarker ~ sex	-0.125341	0.0875062	-1.43237	0.152038	97.32	0.34	1834558	d__Bacteria	p__Bacillota_A	c__Clostridia	o__Oscillospirales	f__Acutalibacteraceae	g__Eubacterium_R	s__Eubacterium_R sp900539325	no	no	none
ntk_a_synuclein	M0094_bin109		var_biomarker ~ var_mb_by_sex	-0.099448	0.0563355	-1.76528	0.0775167	97.32	0.34	1834558	d__Bacteria	p__Bacillota_A	c__Clostridia	o__Oscillospirales	f__Acutalibacteraceae	g__Eubacterium_R	s__Eubacterium_R sp900539325	no	no	none
ntk_a_synuclein	M0094_bin109		var_biomarker ~ dx	0.253622	0.0970988	2.612	0.00900142	97.32	0.34	1834558	d__Bacteria	p__Bacillota_A	c__Clostridia	o__Oscillospirales	f__Acutalibacteraceae	g__Eubacterium_R	s__Eubacterium_R sp900539325	no	no	none
ntk_a_synuclein	M0094_bin109		var_biomarker ~ mars_age	0.0070233	0.00576086	1.21914	0.222791	97.32	0.34	1834558	d__Bacteria	p__Bacillota_A	c__Clostridia	o__Oscillospirales	f__Acutalibacteraceae	g__Eubacterium_R	s__Eubacterium_R sp900539325	no	no	none
ntk_a_synuclein	M0094_bin109		var_biomarker ~ apoe4	0.096438	0.0701391	1.37495	0.169146	97.32	0.34	1834558	d__Bacteria	p__Bacillota_A	c__Clostridia	o__Oscillospirales	f__Acutalibacteraceae	g__Eubacterium_R	s__Eubacterium_R sp900539325	no	no	none
ntk_a_synuclein	M0094_bin109		var_biomarker ~ ntk_table	0.237321	0.0818265	2.90029	0.00372812	97.32	0.34	1834558	d__Bacteria	p__Bacillota_A	c__Clostridia	o__Oscillospirales	f__Acutalibacteraceae	g__Eubacterium_R	s__Eubacterium_R sp900539325	no	no	none
ntk_a_synuclein	M0094_bin109		var_biomarker ~ bristol_type_1_7	0.0136808	0.0305327	0.448071	0.654102	97.32	0.34	1834558	d__Bacteria	p__Bacillota_A	c__Clostridia	o__Oscillospirales	f__Acutalibacteraceae	g__Eubacterium_R	s__Eubacterium_R sp900539325	no	no	none
ntk_a_synuclein	M0094_bin129		var_biomarker ~ var_mb	-0.00469611	0.0315136	-0.149019	0.881539	95.97	0.67	2013400	d__Bacteria	p__Bacillota_A	c__Clostridia	o__Oscillospirales	f__Oscillospiraceae	g__CAG-103	s__CAG-103 sp900543625	no	no	none
ntk_a_synuclein	M0094_bin129		var_biomarker ~ sex	0.0966471	0.134189	0.720231	0.471383	95.97	0.67	2013400	d__Bacteria	p__Bacillota_A	c__Clostridia	o__Oscillospirales	f__Oscillospiraceae	g__CAG-103	s__CAG-103 sp900543625	no	no	none
ntk_a_synuclein	M0094_bin129		var_biomarker ~ var_mb_by_sex	0.0627454	0.0495867	1.26537	0.20574	95.97	0.67	2013400	d__Bacteria	p__Bacillota_A	c__Clostridia	o__Oscillospirales	f__Oscillospiraceae	g__CAG-103	s__CAG-103 sp900543625	no	no	none
ntk_a_synuclein	M0094_bin129		var_biomarker ~ dx	0.249971	0.0949682	2.63215	0.00848452	95.97	0.67	2013400	d__Bacteria	p__Bacillota_A	c__Clostridia	o__Oscillospirales	f__Oscillospiraceae	g__CAG-103	s__CAG-103 sp900543625	no	no	none
ntk_a_synuclein	M0094_bin129		var_biomarker ~ mars_age	0.00705522	0.00587459	1.20097	0.229762	95.97	0.67	2013400	d__Bacteria	p__Bacillota_A	c__Clostridia	o__Oscillospirales	f__Oscillospiraceae	g__CAG-103	s__CAG-103 sp900543625	no	no	none
ntk_a_synuclein	M0094_bin129		var_biomarker ~ apoe4	0.0941956	0.0700773	1.34417	0.178894	95.97	0.67	2013400	d__Bacteria	p__Bacillota_A	c__Clostridia	o__Oscillospirales	f__Oscillospiraceae	g__CAG-103	s__CAG-103 sp900543625	no	no	none
ntk_a_synuclein	M0094_bin129		var_biomarker ~ ntk_table	0.215621	0.0787839	2.73687	0.00620273	95.97	0.67	2013400	d__Bacteria	p__Bacillota_A	c__Clostridia	o__Oscillospirales	f__Oscillospiraceae	g__CAG-103	s__CAG-103 sp900543625	no	no	none
ntk_a_synuclein	M0094_bin129		var_biomarker ~ bristol_type_1_7	0.0149925	0.0301002	0.498086	0.618423	95.97	0.67	2013400	d__Bacteria	p__Bacillota_A	c__Clostridia	o__Oscillospirales	f__Oscillospiraceae	g__CAG-103	s__CAG-103 sp900543625	no	no	none
ntk_a_synuclein	M0094_bin164		var_biomarker ~ var_mb	-0.0106525	0.0160199	-0.664957	0.506078	95	0.26	2801103	d__Bacteria	p__Bacteroidota	c__Bacteroidia	o__Bacteroidales	f__UBA932	g__Cryptobacteroides	s__Cryptobacteroides sp000435075	no	no	none
ntk_a_synuclein	M0094_bin164		var_biomarker ~ sex	-0.00989612	0.126218	-0.0784047	0.937506	95	0.26	2801103	d__Bacteria	p__Bacteroidota	c__Bacteroidia	o__Bacteroidales	f__UBA932	g__Cryptobacteroides	s__Cryptobacteroides sp000435075	no	no	none
ntk_a_synuclein	M0094_bin164		var_biomarker ~ var_mb_by_sex	0.00597769	0.0256994	0.2326	0.816072	95	0.26	2801103	d__Bacteria	p__Bacteroidota	c__Bacteroidia	o__Bacteroidales	f__UBA932	g__Cryptobacteroides	s__Cryptobacteroides sp000435075	no	no	none
ntk_a_synuclein	M0094_bin164		var_biomarker ~ dx	0.251693	0.097064	2.59307	0.00951244	95	0.26	2801103	d__Bacteria	p__Bacteroidota	c__Bacteroidia	o__Bacteroidales	f__UBA932	g__Cryptobacteroides	s__Cryptobacteroides sp000435075	no	no	none
ntk_a_synuclein	M0094_bin164		var_biomarker ~ mars_age	0.00661484	0.00587882	1.1252	0.260505	95	0.26	2801103	d__Bacteria	p__Bacteroidota	c__Bacteroidia	o__Bacteroidales	f__UBA932	g__Cryptobacteroides	s__Cryptobacteroides sp000435075	no	no	none
ntk_a_synuclein	M0094_bin164		var_biomarker ~ apoe4	0.0950549	0.0711403	1.33616	0.181497	95	0.26	2801103	d__Bacteria	p__Bacteroidota	c__Bacteroidia	o__Bacteroidales	f__UBA932	g__Cryptobacteroides	s__Cryptobacteroides sp000435075	no	no	none
ntk_a_synuclein	M0094_bin164		var_biomarker ~ ntk_table	0.213971	0.0835146	2.56209	0.0104046	95	0.26	2801103	d__Bacteria	p__Bacteroidota	c__Bacteroidia	o__Bacteroidales	f__UBA932	g__Cryptobacteroides	s__Cryptobacteroides sp000435075	no	no	none
ntk_a_synuclein	M0094_bin164		var_biomarker ~ bristol_type_1_7	0.0189834	0.0302228	0.628117	0.529927	95	0.26	2801103	d__Bacteria	p__Bacteroidota	c__Bacteroidia	o__Bacteroidales	f__UBA932	g__Cryptobacteroides	s__Cryptobacteroides sp000435075	no	no	none
ntk_a_synuclein	M0094_bin3		var_biomarker ~ var_mb	-0.0746619	0.0524401	-1.42376	0.154517	93.25	2.85	3021070	d__Bacteria	p__Bacillota_A	c__Clostridia	o__Lachnospirales	f__Lachnospiraceae	g__KLE1615	s__KLE1615 sp900066985	no	no	none
ntk_a_synuclein	M0094_bin3		var_biomarker ~ sex	-0.181863	0.178388	-1.01948	0.307977	93.25	2.85	3021070	d__Bacteria	p__Bacillota_A	c__Clostridia	o__Lachnospirales	f__Lachnospiraceae	g__KLE1615	s__KLE1615 sp900066985	no	no	none
ntk_a_synuclein	M0094_bin3		var_biomarker ~ var_mb_by_sex	0.0703738	0.0720648	0.976534	0.3288	93.25	2.85	3021070	d__Bacteria	p__Bacillota_A	c__Clostridia	o__Lachnospirales	f__Lachnospiraceae	g__KLE1615	s__KLE1615 sp900066985	no	no	none
ntk_a_synuclein	M0094_bin3		var_biomarker ~ dx	0.252311	0.101485	2.48619	0.0129121	93.25	2.85	3021070	d__Bacteria	p__Bacillota_A	c__Clostridia	o__Lachnospirales	f__Lachnospiraceae	g__KLE1615	s__KLE1615 sp900066985	no	no	none
ntk_a_synuclein	M0094_bin3		var_biomarker ~ mars_age	0.0052957	0.00588124	0.900439	0.367886	93.25	2.85	3021070	d__Bacteria	p__Bacillota_A	c__Clostridia	o__Lachnospirales	f__Lachnospiraceae	g__KLE1615	s__KLE1615 sp900066985	no	no	none
ntk_a_synuclein	M0094_bin3		var_biomarker ~ apoe4	0.0892393	0.0705635	1.26467	0.20599	93.25	2.85	3021070	d__Bacteria	p__Bacillota_A	c__Clostridia	o__Lachnospirales	f__Lachnospiraceae	g__KLE1615	s__KLE1615 sp900066985	no	no	none
ntk_a_synuclein	M0094_bin3		var_biomarker ~ ntk_table	0.208346	0.0777267	2.6805	0.00735126	93.25	2.85	3021070	d__Bacteria	p__Bacillota_A	c__Clostridia	o__Lachnospirales	f__Lachnospiraceae	g__KLE1615	s__KLE1615 sp900066985	no	no	none
ntk_a_synuclein	M0094_bin3		var_biomarker ~ bristol_type_1_7	0.0296095	0.0310136	0.954725	0.339717	93.25	2.85	3021070	d__Bacteria	p__Bacillota_A	c__Clostridia	o__Lachnospirales	f__Lachnospiraceae	g__KLE1615	s__KLE1615 sp900066985	no	no	none
ntk_a_synuclein	M0094_bin52		var_biomarker ~ var_mb	-0.00767253	0.0200891	-0.381925	0.702517	93.97	0	2088781	d__Bacteria	p__Bacillota_A	c__Clostridia	o__Oscillospirales	f__Ruminococcaceae	g__Gemmiger	s__Gemmiger formicilis	no	no	none
ntk_a_synuclein	M0094_bin52		var_biomarker ~ sex	-0.0299746	0.0704375	-0.425549	0.670437	93.97	0	2088781	d__Bacteria	p__Bacillota_A	c__Clostridia	o__Oscillospirales	f__Ruminococcaceae	g__Gemmiger	s__Gemmiger formicilis	no	no	none
ntk_a_synuclein	M0094_bin52		var_biomarker ~ var_mb_by_sex	-0.0352381	0.0308403	-1.1426	0.253206	93.97	0	2088781	d__Bacteria	p__Bacillota_A	c__Clostridia	o__Oscillospirales	f__Ruminococcaceae	g__Gemmiger	s__Gemmiger formicilis	no	no	none
ntk_a_synuclein	M0094_bin52		var_biomarker ~ dx	0.245036	0.095066	2.57753	0.00995083	93.97	0	2088781	d__Bacteria	p__Bacillota_A	c__Clostridia	o__Oscillospirales	f__Ruminococcaceae	g__Gemmiger	s__Gemmiger formicilis	no	no	none
ntk_a_synuclein	M0094_bin52		var_biomarker ~ mars_age	0.00470823	0.00610775	0.770861	0.440789	93.97	0	2088781	d__Bacteria	p__Bacillota_A	c__Clostridia	o__Oscillospirales	f__Ruminococcaceae	g__Gemmiger	s__Gemmiger formicilis	no	no	none
ntk_a_synuclein	M0094_bin52		var_biomarker ~ apoe4	0.0932576	0.0708808	1.3157	0.188276	93.97	0	2088781	d__Bacteria	p__Bacillota_A	c__Clostridia	o__Oscillospirales	f__Ruminococcaceae	g__Gemmiger	s__Gemmiger formicilis	no	no	none
ntk_a_synuclein	M0094_bin52		var_biomarker ~ ntk_table	0.223837	0.0792331	2.82505	0.00472739	93.97	0	2088781	d__Bacteria	p__Bacillota_A	c__Clostridia	o__Oscillospirales	f__Ruminococcaceae	g__Gemmiger	s__Gemmiger formicilis	no	no	none
ntk_a_synuclein	M0094_bin52		var_biomarker ~ bristol_type_1_7	0.0166223	0.0305925	0.543346	0.586891	93.97	0	2088781	d__Bacteria	p__Bacillota_A	c__Clostridia	o__Oscillospirales	f__Ruminococcaceae	g__Gemmiger	s__Gemmiger formicilis	no	no	none
ntk_a_synuclein	M0094_bin70		var_biomarker ~ var_mb	0.00544566	0.0408456	0.133323	0.893938	92.57	0.68	2097585	d__Bacteria	p__Verrucomicrobiota	c__Verrucomicrobiae	o__Opitutales	f__CAG-312	g__Merdousia	s__Merdousia sp021641325	yes	no	propionate
ntk_a_synuclein	M0094_bin70		var_biomarker ~ sex	-0.126348	0.177768	-0.710747	0.477241	92.57	0.68	2097585	d__Bacteria	p__Verrucomicrobiota	c__Verrucomicrobiae	o__Opitutales	f__CAG-312	g__Merdousia	s__Merdousia sp021641325	yes	no	propionate
ntk_a_synuclein	M0094_bin70		var_biomarker ~ var_mb_by_sex	-0.039131	0.0743469	-0.526331	0.598658	92.57	0.68	2097585	d__Bacteria	p__Verrucomicrobiota	c__Verrucomicrobiae	o__Opitutales	f__CAG-312	g__Merdousia	s__Merdousia sp021641325	yes	no	propionate
ntk_a_synuclein	M0094_bin70		var_biomarker ~ dx	0.240962	0.0963816	2.50009	0.0124163	92.57	0.68	2097585	d__Bacteria	p__Verrucomicrobiota	c__Verrucomicrobiae	o__Opitutales	f__CAG-312	g__Merdousia	s__Merdousia sp021641325	yes	no	propionate
ntk_a_synuclein	M0094_bin70		var_biomarker ~ mars_age	0.00653444	0.00603978	1.0819	0.279297	92.57	0.68	2097585	d__Bacteria	p__Verrucomicrobiota	c__Verrucomicrobiae	o__Opitutales	f__CAG-312	g__Merdousia	s__Merdousia sp021641325	yes	no	propionate
ntk_a_synuclein	M0094_bin70		var_biomarker ~ apoe4	0.100097	0.0725417	1.37986	0.167631	92.57	0.68	2097585	d__Bacteria	p__Verrucomicrobiota	c__Verrucomicrobiae	o__Opitutales	f__CAG-312	g__Merdousia	s__Merdousia sp021641325	yes	no	propionate
ntk_a_synuclein	M0094_bin70		var_biomarker ~ ntk_table	0.212779	0.080276	2.65059	0.00803513	92.57	0.68	2097585	d__Bacteria	p__Verrucomicrobiota	c__Verrucomicrobiae	o__Opitutales	f__CAG-312	g__Merdousia	s__Merdousia sp021641325	yes	no	propionate
ntk_a_synuclein	M0094_bin70		var_biomarker ~ bristol_type_1_7	0.0153982	0.0309567	0.497411	0.618899	92.57	0.68	2097585	d__Bacteria	p__Verrucomicrobiota	c__Verrucomicrobiae	o__Opitutales	f__CAG-312	g__Merdousia	s__Merdousia sp021641325	yes	no	propionate
ntk_a_synuclein	M0096_bin2		var_biomarker ~ var_mb	0.0742212	0.0475195	1.56191	0.118309	94.76	0.63	2604048	d__Bacteria	p__Bacillota_A	c__Clostridia	o__Lachnospirales	f__Lachnospiraceae	g__Oliverpabstia	s__Oliverpabstia sp000432335	yes	no	propionate
ntk_a_synuclein	M0096_bin2		var_biomarker ~ sex	0.130807	0.195962	0.667514	0.504444	94.76	0.63	2604048	d__Bacteria	p__Bacillota_A	c__Clostridia	o__Lachnospirales	f__Lachnospiraceae	g__Oliverpabstia	s__Oliverpabstia sp000432335	yes	no	propionate
ntk_a_synuclein	M0096_bin2		var_biomarker ~ var_mb_by_sex	-0.0670899	0.073185	-0.916716	0.359291	94.76	0.63	2604048	d__Bacteria	p__Bacillota_A	c__Clostridia	o__Lachnospirales	f__Lachnospiraceae	g__Oliverpabstia	s__Oliverpabstia sp000432335	yes	no	propionate
ntk_a_synuclein	M0096_bin2		var_biomarker ~ dx	0.260177	0.0991182	2.62491	0.00866708	94.76	0.63	2604048	d__Bacteria	p__Bacillota_A	c__Clostridia	o__Lachnospirales	f__Lachnospiraceae	g__Oliverpabstia	s__Oliverpabstia sp000432335	yes	no	propionate
ntk_a_synuclein	M0096_bin2		var_biomarker ~ mars_age	0.00625563	0.00589061	1.06197	0.288251	94.76	0.63	2604048	d__Bacteria	p__Bacillota_A	c__Clostridia	o__Lachnospirales	f__Lachnospiraceae	g__Oliverpabstia	s__Oliverpabstia sp000432335	yes	no	propionate
ntk_a_synuclein	M0096_bin2		var_biomarker ~ apoe4	0.101212	0.0709024	1.42748	0.153443	94.76	0.63	2604048	d__Bacteria	p__Bacillota_A	c__Clostridia	o__Lachnospirales	f__Lachnospiraceae	g__Oliverpabstia	s__Oliverpabstia sp000432335	yes	no	propionate
ntk_a_synuclein	M0096_bin2		var_biomarker ~ ntk_table	0.203163	0.0776585	2.61611	0.00889381	94.76	0.63	2604048	d__Bacteria	p__Bacillota_A	c__Clostridia	o__Lachnospirales	f__Lachnospiraceae	g__Oliverpabstia	s__Oliverpabstia sp000432335	yes	no	propionate
ntk_a_synuclein	M0096_bin2		var_biomarker ~ bristol_type_1_7	0.0163581	0.0313977	0.520996	0.602369	94.76	0.63	2604048	d__Bacteria	p__Bacillota_A	c__Clostridia	o__Lachnospirales	f__Lachnospiraceae	g__Oliverpabstia	s__Oliverpabstia sp000432335	yes	no	propionate
ntk_a_synuclein	M0096_bin21		var_biomarker ~ var_mb	-0.0138855	0.0572539	-0.242525	0.808374	94.04	0.28	1770302	d__Bacteria	p__Bacillota_A	c__Clostridia	o__Oscillospirales	f__Acutalibacteraceae	g__Scybalenecus	s__Scybalenecus sp900540085	no	no	none
ntk_a_synuclein	M0096_bin21		var_biomarker ~ sex	-0.0865798	0.125128	-0.691929	0.488982	94.04	0.28	1770302	d__Bacteria	p__Bacillota_A	c__Clostridia	o__Oscillospirales	f__Acutalibacteraceae	g__Scybalenecus	s__Scybalenecus sp900540085	no	no	none
ntk_a_synuclein	M0096_bin21		var_biomarker ~ var_mb_by_sex	-0.0337599	0.0724099	-0.466233	0.641049	94.04	0.28	1770302	d__Bacteria	p__Bacillota_A	c__Clostridia	o__Oscillospirales	f__Acutalibacteraceae	g__Scybalenecus	s__Scybalenecus sp900540085	no	no	none
ntk_a_synuclein	M0096_bin21		var_biomarker ~ dx	0.224684	0.0944641	2.37852	0.0173825	94.04	0.28	1770302	d__Bacteria	p__Bacillota_A	c__Clostridia	o__Oscillospirales	f__Acutalibacteraceae	g__Scybalenecus	s__Scybalenecus sp900540085	no	no	none
ntk_a_synuclein	M0096_bin21		var_biomarker ~ mars_age	0.00772355	0.00604506	1.27766	0.201368	94.04	0.28	1770302	d__Bacteria	p__Bacillota_A	c__Clostridia	o__Oscillospirales	f__Acutalibacteraceae	g__Scybalenecus	s__Scybalenecus sp900540085	no	no	none
ntk_a_synuclein	M0096_bin21		var_biomarker ~ apoe4	0.0953994	0.0715418	1.33348	0.182375	94.04	0.28	1770302	d__Bacteria	p__Bacillota_A	c__Clostridia	o__Oscillospirales	f__Acutalibacteraceae	g__Scybalenecus	s__Scybalenecus sp900540085	no	no	none
ntk_a_synuclein	M0096_bin21		var_biomarker ~ ntk_table	0.231883	0.082145	2.82285	0.00475989	94.04	0.28	1770302	d__Bacteria	p__Bacillota_A	c__Clostridia	o__Oscillospirales	f__Acutalibacteraceae	g__Scybalenecus	s__Scybalenecus sp900540085	no	no	none
ntk_a_synuclein	M0096_bin21		var_biomarker ~ bristol_type_1_7	0.0121578	0.0302215	0.402288	0.687472	94.04	0.28	1770302	d__Bacteria	p__Bacillota_A	c__Clostridia	o__Oscillospirales	f__Acutalibacteraceae	g__Scybalenecus	s__Scybalenecus sp900540085	no	no	none
ntk_a_synuclein	M0096_bin41		var_biomarker ~ var_mb	0.0928808	0.0491716	1.88891	0.0589036	95.57	1.16	2589720	d__Bacteria	p__Bacillota_A	c__Clostridia	o__Lachnospirales	f__Lachnospiraceae	g__Blautia_A	s__Blautia_A sp900547615	yes	no	propionate
ntk_a_synuclein	M0096_bin41		var_biomarker ~ sex	-0.0335641	0.0671198	-0.500062	0.617031	95.57	1.16	2589720	d__Bacteria	p__Bacillota_A	c__Clostridia	o__Lachnospirales	f__Lachnospiraceae	g__Blautia_A	s__Blautia_A sp900547615	yes	no	propionate
ntk_a_synuclein	M0096_bin41		var_biomarker ~ var_mb_by_sex	-0.0693364	0.0619529	-1.11918	0.263064	95.57	1.16	2589720	d__Bacteria	p__Bacillota_A	c__Clostridia	o__Lachnospirales	f__Lachnospiraceae	g__Blautia_A	s__Blautia_A sp900547615	yes	no	propionate
ntk_a_synuclein	M0096_bin41		var_biomarker ~ dx	0.25611	0.0966808	2.64903	0.00807235	95.57	1.16	2589720	d__Bacteria	p__Bacillota_A	c__Clostridia	o__Lachnospirales	f__Lachnospiraceae	g__Blautia_A	s__Blautia_A sp900547615	yes	no	propionate
ntk_a_synuclein	M0096_bin41		var_biomarker ~ mars_age	0.00552317	0.00580276	0.951819	0.341189	95.57	1.16	2589720	d__Bacteria	p__Bacillota_A	c__Clostridia	o__Lachnospirales	f__Lachnospiraceae	g__Blautia_A	s__Blautia_A sp900547615	yes	no	propionate
ntk_a_synuclein	M0096_bin41		var_biomarker ~ apoe4	0.0875834	0.0710889	1.23203	0.217939	95.57	1.16	2589720	d__Bacteria	p__Bacillota_A	c__Clostridia	o__Lachnospirales	f__Lachnospiraceae	g__Blautia_A	s__Blautia_A sp900547615	yes	no	propionate
ntk_a_synuclein	M0096_bin41		var_biomarker ~ ntk_table	0.198865	0.0751654	2.6457	0.00815226	95.57	1.16	2589720	d__Bacteria	p__Bacillota_A	c__Clostridia	o__Lachnospirales	f__Lachnospiraceae	g__Blautia_A	s__Blautia_A sp900547615	yes	no	propionate
ntk_a_synuclein	M0096_bin41		var_biomarker ~ bristol_type_1_7	0.00982414	0.031712	0.309792	0.756719	95.57	1.16	2589720	d__Bacteria	p__Bacillota_A	c__Clostridia	o__Lachnospirales	f__Lachnospiraceae	g__Blautia_A	s__Blautia_A sp900547615	yes	no	propionate
ntk_a_synuclein	M0096_bin80		var_biomarker ~ var_mb	-0.0354366	0.0398405	-0.889461	0.373755	91.95	1.36	2355229	d__Bacteria	p__Bacillota_A	c__Clostridia	o__Oscillospirales	f__Ruminococcaceae	g__Gemmiger	s__Gemmiger formicilis	no	no	none
ntk_a_synuclein	M0096_bin80		var_biomarker ~ sex	-0.00261093	0.0852512	-0.0306263	0.975568	91.95	1.36	2355229	d__Bacteria	p__Bacillota_A	c__Clostridia	o__Oscillospirales	f__Ruminococcaceae	g__Gemmiger	s__Gemmiger formicilis	no	no	none
ntk_a_synuclein	M0096_bin80		var_biomarker ~ var_mb_by_sex	-0.0269167	0.0508994	-0.528822	0.596929	91.95	1.36	2355229	d__Bacteria	p__Bacillota_A	c__Clostridia	o__Oscillospirales	f__Ruminococcaceae	g__Gemmiger	s__Gemmiger formicilis	no	no	none
ntk_a_synuclein	M0096_bin80		var_biomarker ~ dx	0.253734	0.0951588	2.66642	0.00766629	91.95	1.36	2355229	d__Bacteria	p__Bacillota_A	c__Clostridia	o__Oscillospirales	f__Ruminococcaceae	g__Gemmiger	s__Gemmiger formicilis	no	no	none
ntk_a_synuclein	M0096_bin80		var_biomarker ~ mars_age	0.0057201	0.0058344	0.980409	0.326884	91.95	1.36	2355229	d__Bacteria	p__Bacillota_A	c__Clostridia	o__Oscillospirales	f__Ruminococcaceae	g__Gemmiger	s__Gemmiger formicilis	no	no	none
ntk_a_synuclein	M0096_bin80		var_biomarker ~ apoe4	0.0992814	0.0713855	1.39078	0.164292	91.95	1.36	2355229	d__Bacteria	p__Bacillota_A	c__Clostridia	o__Oscillospirales	f__Ruminococcaceae	g__Gemmiger	s__Gemmiger formicilis	no	no	none
ntk_a_synuclein	M0096_bin80		var_biomarker ~ ntk_table	0.223069	0.0783731	2.84624	0.00442391	91.95	1.36	2355229	d__Bacteria	p__Bacillota_A	c__Clostridia	o__Oscillospirales	f__Ruminococcaceae	g__Gemmiger	s__Gemmiger formicilis	no	no	none
ntk_a_synuclein	M0096_bin80		var_biomarker ~ bristol_type_1_7	0.0154185	0.0310139	0.497149	0.619084	91.95	1.36	2355229	d__Bacteria	p__Bacillota_A	c__Clostridia	o__Oscillospirales	f__Ruminococcaceae	g__Gemmiger	s__Gemmiger formicilis	no	no	none
ntk_a_synuclein	M0096_bin87		var_biomarker ~ var_mb	-0.00231531	0.0468831	-0.0493847	0.960613	95.88	4.09	4369995	d__Bacteria	p__Bacteroidota	c__Bacteroidia	o__Bacteroidales	f__Bacteroidaceae	g__Phocaeicola	s__Phocaeicola faecalis	yes	no	propionate
ntk_a_synuclein	M0096_bin87		var_biomarker ~ sex	-0.0985238	0.128072	-0.769282	0.441726	95.88	4.09	4369995	d__Bacteria	p__Bacteroidota	c__Bacteroidia	o__Bacteroidales	f__Bacteroidaceae	g__Phocaeicola	s__Phocaeicola faecalis	yes	no	propionate
ntk_a_synuclein	M0096_bin87		var_biomarker ~ var_mb_by_sex	0.038272	0.063613	0.601637	0.547416	95.88	4.09	4369995	d__Bacteria	p__Bacteroidota	c__Bacteroidia	o__Bacteroidales	f__Bacteroidaceae	g__Phocaeicola	s__Phocaeicola faecalis	yes	no	propionate
ntk_a_synuclein	M0096_bin87		var_biomarker ~ dx	0.242454	0.0958799	2.52873	0.0114477	95.88	4.09	4369995	d__Bacteria	p__Bacteroidota	c__Bacteroidia	o__Bacteroidales	f__Bacteroidaceae	g__Phocaeicola	s__Phocaeicola faecalis	yes	no	propionate
ntk_a_synuclein	M0096_bin87		var_biomarker ~ mars_age	0.00656007	0.00585747	1.11995	0.262735	95.88	4.09	4369995	d__Bacteria	p__Bacteroidota	c__Bacteroidia	o__Bacteroidales	f__Bacteroidaceae	g__Phocaeicola	s__Phocaeicola faecalis	yes	no	propionate
ntk_a_synuclein	M0096_bin87		var_biomarker ~ apoe4	0.0919091	0.0722131	1.27275	0.203107	95.88	4.09	4369995	d__Bacteria	p__Bacteroidota	c__Bacteroidia	o__Bacteroidales	f__Bacteroidaceae	g__Phocaeicola	s__Phocaeicola faecalis	yes	no	propionate
ntk_a_synuclein	M0096_bin87		var_biomarker ~ ntk_table	0.22045	0.0794812	2.77361	0.00554382	95.88	4.09	4369995	d__Bacteria	p__Bacteroidota	c__Bacteroidia	o__Bacteroidales	f__Bacteroidaceae	g__Phocaeicola	s__Phocaeicola faecalis	yes	no	propionate
ntk_a_synuclein	M0096_bin87		var_biomarker ~ bristol_type_1_7	0.0136079	0.0313429	0.434163	0.66417	95.88	4.09	4369995	d__Bacteria	p__Bacteroidota	c__Bacteroidia	o__Bacteroidales	f__Bacteroidaceae	g__Phocaeicola	s__Phocaeicola faecalis	yes	no	propionate
ntk_a_synuclein	M0101_bin113		var_biomarker ~ var_mb	-0.0609996	0.0249232	-2.4475	0.0143851	97.95	0	2470264	d__Bacteria	p__Bacillota_A	c__Clostridia	o__Oscillospirales	f__Ruminococcaceae	g__Ruminococcus_D	s__Ruminococcus_D bicirculans	no	no	none
ntk_a_synuclein	M0101_bin113		var_biomarker ~ sex	0.0400064	0.0752315	0.531777	0.594881	97.95	0	2470264	d__Bacteria	p__Bacillota_A	c__Clostridia	o__Oscillospirales	f__Ruminococcaceae	g__Ruminococcus_D	s__Ruminococcus_D bicirculans	no	no	none
ntk_a_synuclein	M0101_bin113		var_biomarker ~ var_mb_by_sex	0.0743413	0.0344703	2.15667	0.031031	97.95	0	2470264	d__Bacteria	p__Bacillota_A	c__Clostridia	o__Oscillospirales	f__Ruminococcaceae	g__Ruminococcus_D	s__Ruminococcus_D bicirculans	no	no	none
ntk_a_synuclein	M0101_bin113		var_biomarker ~ dx	0.179877	0.10583	1.69967	0.0891932	97.95	0	2470264	d__Bacteria	p__Bacillota_A	c__Clostridia	o__Oscillospirales	f__Ruminococcaceae	g__Ruminococcus_D	s__Ruminococcus_D bicirculans	no	no	none
ntk_a_synuclein	M0101_bin113		var_biomarker ~ mars_age	0.00797762	0.0057977	1.376	0.168822	97.95	0	2470264	d__Bacteria	p__Bacillota_A	c__Clostridia	o__Oscillospirales	f__Ruminococcaceae	g__Ruminococcus_D	s__Ruminococcus_D bicirculans	no	no	none
ntk_a_synuclein	M0101_bin113		var_biomarker ~ apoe4	0.110254	0.0703483	1.56726	0.117053	97.95	0	2470264	d__Bacteria	p__Bacillota_A	c__Clostridia	o__Oscillospirales	f__Ruminococcaceae	g__Ruminococcus_D	s__Ruminococcus_D bicirculans	no	no	none
ntk_a_synuclein	M0101_bin113		var_biomarker ~ ntk_table	0.222956	0.0776375	2.87175	0.004082	97.95	0	2470264	d__Bacteria	p__Bacillota_A	c__Clostridia	o__Oscillospirales	f__Ruminococcaceae	g__Ruminococcus_D	s__Ruminococcus_D bicirculans	no	no	none
ntk_a_synuclein	M0101_bin113		var_biomarker ~ bristol_type_1_7	0.0130441	0.0313213	0.416461	0.677073	97.95	0	2470264	d__Bacteria	p__Bacillota_A	c__Clostridia	o__Oscillospirales	f__Ruminococcaceae	g__Ruminococcus_D	s__Ruminococcus_D bicirculans	no	no	none
ntk_a_synuclein	M0101_bin2		var_biomarker ~ var_mb	0.0316881	0.047252	0.670619	0.502463	91.51	2.45	3092064	d__Bacteria	p__Bacteroidota	c__Bacteroidia	o__Bacteroidales	f__Coprobacteraceae	g__Coprobacter	s__Coprobacter sp900545915	yes	no	propionate
ntk_a_synuclein	M0101_bin2		var_biomarker ~ sex	-0.0315077	0.159502	-0.197538	0.843407	91.51	2.45	3092064	d__Bacteria	p__Bacteroidota	c__Bacteroidia	o__Bacteroidales	f__Coprobacteraceae	g__Coprobacter	s__Coprobacter sp900545915	yes	no	propionate
ntk_a_synuclein	M0101_bin2		var_biomarker ~ var_mb_by_sex	0.00235722	0.0719741	0.0327509	0.973873	91.51	2.45	3092064	d__Bacteria	p__Bacteroidota	c__Bacteroidia	o__Bacteroidales	f__Coprobacteraceae	g__Coprobacter	s__Coprobacter sp900545915	yes	no	propionate
ntk_a_synuclein	M0101_bin2		var_biomarker ~ dx	0.252126	0.0955212	2.63948	0.00830344	91.51	2.45	3092064	d__Bacteria	p__Bacteroidota	c__Bacteroidia	o__Bacteroidales	f__Coprobacteraceae	g__Coprobacter	s__Coprobacter sp900545915	yes	no	propionate
ntk_a_synuclein	M0101_bin2		var_biomarker ~ mars_age	0.00609569	0.00596973	1.0211	0.307207	91.51	2.45	3092064	d__Bacteria	p__Bacteroidota	c__Bacteroidia	o__Bacteroidales	f__Coprobacteraceae	g__Coprobacter	s__Coprobacter sp900545915	yes	no	propionate
ntk_a_synuclein	M0101_bin2		var_biomarker ~ apoe4	0.096631	0.0717569	1.34665	0.178095	91.51	2.45	3092064	d__Bacteria	p__Bacteroidota	c__Bacteroidia	o__Bacteroidales	f__Coprobacteraceae	g__Coprobacter	s__Coprobacter sp900545915	yes	no	propionate
ntk_a_synuclein	M0101_bin2		var_biomarker ~ ntk_table	0.219678	0.0776825	2.8279	0.0046855	91.51	2.45	3092064	d__Bacteria	p__Bacteroidota	c__Bacteroidia	o__Bacteroidales	f__Coprobacteraceae	g__Coprobacter	s__Coprobacter sp900545915	yes	no	propionate
ntk_a_synuclein	M0101_bin2		var_biomarker ~ bristol_type_1_7	0.0131239	0.0299599	0.438051	0.661349	91.51	2.45	3092064	d__Bacteria	p__Bacteroidota	c__Bacteroidia	o__Bacteroidales	f__Coprobacteraceae	g__Coprobacter	s__Coprobacter sp900545915	yes	no	propionate
ntk_a_synuclein	M0101_bin40		var_biomarker ~ var_mb	-0.0506437	0.0457429	-1.10714	0.268235	97.99	0	2372117	d__Bacteria	p__Bacillota_A	c__Clostridia	o__Oscillospirales	f__Oscillospiraceae	g__Dysosmobacter	s__Dysosmobacter sp001916835	no	no	none
ntk_a_synuclein	M0101_bin40		var_biomarker ~ sex	-0.108809	0.0958589	-1.13509	0.256337	97.99	0	2372117	d__Bacteria	p__Bacillota_A	c__Clostridia	o__Oscillospirales	f__Oscillospiraceae	g__Dysosmobacter	s__Dysosmobacter sp001916835	no	no	none
ntk_a_synuclein	M0101_bin40		var_biomarker ~ var_mb_by_sex	0.0796842	0.0579318	1.37548	0.168982	97.99	0	2372117	d__Bacteria	p__Bacillota_A	c__Clostridia	o__Oscillospirales	f__Oscillospiraceae	g__Dysosmobacter	s__Dysosmobacter sp001916835	no	no	none
ntk_a_synuclein	M0101_bin40		var_biomarker ~ dx	0.236184	0.0981669	2.40594	0.0161308	97.99	0	2372117	d__Bacteria	p__Bacillota_A	c__Clostridia	o__Oscillospirales	f__Oscillospiraceae	g__Dysosmobacter	s__Dysosmobacter sp001916835	no	no	none
ntk_a_synuclein	M0101_bin40		var_biomarker ~ mars_age	0.00577125	0.00605404	0.95329	0.340443	97.99	0	2372117	d__Bacteria	p__Bacillota_A	c__Clostridia	o__Oscillospirales	f__Oscillospiraceae	g__Dysosmobacter	s__Dysosmobacter sp001916835	no	no	none
ntk_a_synuclein	M0101_bin40		var_biomarker ~ apoe4	0.0913637	0.071565	1.27665	0.201725	97.99	0	2372117	d__Bacteria	p__Bacillota_A	c__Clostridia	o__Oscillospirales	f__Oscillospiraceae	g__Dysosmobacter	s__Dysosmobacter sp001916835	no	no	none
ntk_a_synuclein	M0101_bin40		var_biomarker ~ ntk_table	0.229162	0.0790703	2.89821	0.00375301	97.99	0	2372117	d__Bacteria	p__Bacillota_A	c__Clostridia	o__Oscillospirales	f__Oscillospiraceae	g__Dysosmobacter	s__Dysosmobacter sp001916835	no	no	none
ntk_a_synuclein	M0101_bin40		var_biomarker ~ bristol_type_1_7	0.0149689	0.0304899	0.490947	0.623464	97.99	0	2372117	d__Bacteria	p__Bacillota_A	c__Clostridia	o__Oscillospirales	f__Oscillospiraceae	g__Dysosmobacter	s__Dysosmobacter sp001916835	no	no	none
ntk_a_synuclein	M0101_bin76		var_biomarker ~ var_mb	-0.0527225	0.0539037	-0.978086	0.328032	93.82	4.49	1152956	d__Bacteria	p__Bacillota	c__Bacilli	o__RF39	f__UBA660	g__UMGS1271	s__UMGS1271 sp900550255	no	no	none
ntk_a_synuclein	M0101_bin76		var_biomarker ~ sex	-0.0243361	0.0703466	-0.345946	0.729383	93.82	4.49	1152956	d__Bacteria	p__Bacillota	c__Bacilli	o__RF39	f__UBA660	g__UMGS1271	s__UMGS1271 sp900550255	no	no	none
ntk_a_synuclein	M0101_bin76		var_biomarker ~ var_mb_by_sex	0.0225405	0.0728777	0.309292	0.757099	93.82	4.49	1152956	d__Bacteria	p__Bacillota	c__Bacilli	o__RF39	f__UBA660	g__UMGS1271	s__UMGS1271 sp900550255	no	no	none
ntk_a_synuclein	M0101_bin76		var_biomarker ~ dx	0.247114	0.10043	2.46056	0.0138722	93.82	4.49	1152956	d__Bacteria	p__Bacillota	c__Bacilli	o__RF39	f__UBA660	g__UMGS1271	s__UMGS1271 sp900550255	no	no	none
ntk_a_synuclein	M0101_bin76		var_biomarker ~ mars_age	0.00664098	0.00579337	1.14631	0.251668	93.82	4.49	1152956	d__Bacteria	p__Bacillota	c__Bacilli	o__RF39	f__UBA660	g__UMGS1271	s__UMGS1271 sp900550255	no	no	none
ntk_a_synuclein	M0101_bin76		var_biomarker ~ apoe4	0.0927534	0.0710601	1.30528	0.191797	93.82	4.49	1152956	d__Bacteria	p__Bacillota	c__Bacilli	o__RF39	f__UBA660	g__UMGS1271	s__UMGS1271 sp900550255	no	no	none
ntk_a_synuclein	M0101_bin76		var_biomarker ~ ntk_table	0.222211	0.0784269	2.83335	0.00460634	93.82	4.49	1152956	d__Bacteria	p__Bacillota	c__Bacilli	o__RF39	f__UBA660	g__UMGS1271	s__UMGS1271 sp900550255	no	no	none
ntk_a_synuclein	M0101_bin76		var_biomarker ~ bristol_type_1_7	0.00115312	0.0331443	0.0347908	0.972247	93.82	4.49	1152956	d__Bacteria	p__Bacillota	c__Bacilli	o__RF39	f__UBA660	g__UMGS1271	s__UMGS1271 sp900550255	no	no	none
ntk_a_synuclein	M0101_bin90		var_biomarker ~ var_mb	-0.00940935	0.0554853	-0.169583	0.865338	98.58	0	1767774	d__Bacteria	p__Bacillota_A	c__Clostridia	o__Peptostreptococcales	f__Anaerovoracaceae	g__VUNA01	s__VUNA01 sp002299625	no	no	none
ntk_a_synuclein	M0101_bin90		var_biomarker ~ sex	-0.125831	0.228152	-0.551521	0.581277	98.58	0	1767774	d__Bacteria	p__Bacillota_A	c__Clostridia	o__Peptostreptococcales	f__Anaerovoracaceae	g__VUNA01	s__VUNA01 sp002299625	no	no	none
ntk_a_synuclein	M0101_bin90		var_biomarker ~ var_mb_by_sex	-0.0400502	0.0969658	-0.413034	0.679582	98.58	0	1767774	d__Bacteria	p__Bacillota_A	c__Clostridia	o__Peptostreptococcales	f__Anaerovoracaceae	g__VUNA01	s__VUNA01 sp002299625	no	no	none
ntk_a_synuclein	M0101_bin90		var_biomarker ~ dx	0.248552	0.0957826	2.59496	0.00946009	98.58	0	1767774	d__Bacteria	p__Bacillota_A	c__Clostridia	o__Peptostreptococcales	f__Anaerovoracaceae	g__VUNA01	s__VUNA01 sp002299625	no	no	none
ntk_a_synuclein	M0101_bin90		var_biomarker ~ mars_age	0.00651874	0.00586232	1.11197	0.26615	98.58	0	1767774	d__Bacteria	p__Bacillota_A	c__Clostridia	o__Peptostreptococcales	f__Anaerovoracaceae	g__VUNA01	s__VUNA01 sp002299625	no	no	none
ntk_a_synuclein	M0101_bin90		var_biomarker ~ apoe4	0.0982811	0.0709469	1.38528	0.165968	98.58	0	1767774	d__Bacteria	p__Bacillota_A	c__Clostridia	o__Peptostreptococcales	f__Anaerovoracaceae	g__VUNA01	s__VUNA01 sp002299625	no	no	none
ntk_a_synuclein	M0101_bin90		var_biomarker ~ ntk_table	0.209854	0.0794845	2.64019	0.0082859	98.58	0	1767774	d__Bacteria	p__Bacillota_A	c__Clostridia	o__Peptostreptococcales	f__Anaerovoracaceae	g__VUNA01	s__VUNA01 sp002299625	no	no	none
ntk_a_synuclein	M0101_bin90		var_biomarker ~ bristol_type_1_7	0.0162161	0.0308525	0.525599	0.599167	98.58	0	1767774	d__Bacteria	p__Bacillota_A	c__Clostridia	o__Peptostreptococcales	f__Anaerovoracaceae	g__VUNA01	s__VUNA01 sp002299625	no	no	none
ntk_a_synuclein	M0101_bin91		var_biomarker ~ var_mb	-0.0229659	0.022693	-1.01202	0.311527	91.28	1.34	2441062	d__Bacteria	p__Bacillota_A	c__Clostridia	o__Oscillospirales	f__Oscillospiraceae	g__CAG-170	s__CAG-170 sp000432135	no	no	none
ntk_a_synuclein	M0101_bin91		var_biomarker ~ sex	-0.0112243	0.082861	-0.135459	0.892249	91.28	1.34	2441062	d__Bacteria	p__Bacillota_A	c__Clostridia	o__Oscillospirales	f__Oscillospiraceae	g__CAG-170	s__CAG-170 sp000432135	no	no	none
ntk_a_synuclein	M0101_bin91		var_biomarker ~ var_mb_by_sex	0.0316877	0.0336377	0.94203	0.346178	91.28	1.34	2441062	d__Bacteria	p__Bacillota_A	c__Clostridia	o__Oscillospirales	f__Oscillospiraceae	g__CAG-170	s__CAG-170 sp000432135	no	no	none
ntk_a_synuclein	M0101_bin91		var_biomarker ~ dx	0.261985	0.107688	2.43281	0.0149821	91.28	1.34	2441062	d__Bacteria	p__Bacillota_A	c__Clostridia	o__Oscillospirales	f__Oscillospiraceae	g__CAG-170	s__CAG-170 sp000432135	no	no	none
ntk_a_synuclein	M0101_bin91		var_biomarker ~ mars_age	0.00571872	0.0060942	0.938387	0.348045	91.28	1.34	2441062	d__Bacteria	p__Bacillota_A	c__Clostridia	o__Oscillospirales	f__Oscillospiraceae	g__CAG-170	s__CAG-170 sp000432135	no	no	none
ntk_a_synuclein	M0101_bin91		var_biomarker ~ apoe4	0.0835304	0.0702205	1.18954	0.234226	91.28	1.34	2441062	d__Bacteria	p__Bacillota_A	c__Clostridia	o__Oscillospirales	f__Oscillospiraceae	g__CAG-170	s__CAG-170 sp000432135	no	no	none
ntk_a_synuclein	M0101_bin91		var_biomarker ~ ntk_table	0.230999	0.0799688	2.88861	0.00386948	91.28	1.34	2441062	d__Bacteria	p__Bacillota_A	c__Clostridia	o__Oscillospirales	f__Oscillospiraceae	g__CAG-170	s__CAG-170 sp000432135	no	no	none
ntk_a_synuclein	M0101_bin91		var_biomarker ~ bristol_type_1_7	0.0108952	0.0298818	0.36461	0.715403	91.28	1.34	2441062	d__Bacteria	p__Bacillota_A	c__Clostridia	o__Oscillospirales	f__Oscillospiraceae	g__CAG-170	s__CAG-170 sp000432135	no	no	none
ntk_a_synuclein	M0101_bin96		var_biomarker ~ var_mb	0.0606504	0.0251268	2.41378	0.0157882	92.4	1.25	1626529	d__Bacteria	p__Pseudomonadota	c__Gammaproteobacteria	o__Burkholderiales	f__Burkholderiaceae_A	g__Aphodousia	s__Aphodousia sp002329575	no	no	none
ntk_a_synuclein	M0101_bin96		var_biomarker ~ sex	-0.364363	0.181351	-2.00915	0.0445209	92.4	1.25	1626529	d__Bacteria	p__Pseudomonadota	c__Gammaproteobacteria	o__Burkholderiales	f__Burkholderiaceae_A	g__Aphodousia	s__Aphodousia sp002329575	no	no	none
ntk_a_synuclein	M0101_bin96		var_biomarker ~ var_mb_by_sex	-0.0680412	0.034774	-1.95667	0.0503867	92.4	1.25	1626529	d__Bacteria	p__Pseudomonadota	c__Gammaproteobacteria	o__Burkholderiales	f__Burkholderiaceae_A	g__Aphodousia	s__Aphodousia sp002329575	no	no	none
ntk_a_synuclein	M0101_bin96		var_biomarker ~ dx	0.212284	0.120374	1.76354	0.0778101	92.4	1.25	1626529	d__Bacteria	p__Pseudomonadota	c__Gammaproteobacteria	o__Burkholderiales	f__Burkholderiaceae_A	g__Aphodousia	s__Aphodousia sp002329575	no	no	none
ntk_a_synuclein	M0101_bin96		var_biomarker ~ mars_age	0.00439441	0.00569351	0.771828	0.440216	92.4	1.25	1626529	d__Bacteria	p__Pseudomonadota	c__Gammaproteobacteria	o__Burkholderiales	f__Burkholderiaceae_A	g__Aphodousia	s__Aphodousia sp002329575	no	no	none
ntk_a_synuclein	M0101_bin96		var_biomarker ~ apoe4	0.0996832	0.0710959	1.40209	0.160887	92.4	1.25	1626529	d__Bacteria	p__Pseudomonadota	c__Gammaproteobacteria	o__Burkholderiales	f__Burkholderiaceae_A	g__Aphodousia	s__Aphodousia sp002329575	no	no	none
ntk_a_synuclein	M0101_bin96		var_biomarker ~ ntk_table	0.232348	0.0762998	3.0452	0.00232525	92.4	1.25	1626529	d__Bacteria	p__Pseudomonadota	c__Gammaproteobacteria	o__Burkholderiales	f__Burkholderiaceae_A	g__Aphodousia	s__Aphodousia sp002329575	no	no	none
ntk_a_synuclein	M0101_bin96		var_biomarker ~ bristol_type_1_7	0.0270732	0.0309216	0.875545	0.381277	92.4	1.25	1626529	d__Bacteria	p__Pseudomonadota	c__Gammaproteobacteria	o__Burkholderiales	f__Burkholderiaceae_A	g__Aphodousia	s__Aphodousia sp002329575	no	no	none
ntk_a_synuclein	M0106_bin116		var_biomarker ~ var_mb	-0.0246398	0.0274122	-0.898863	0.368726	92.7	2.25	1310921	d__Bacteria	p__Bacillota	c__Bacilli	o__RF39	f__UBA660	g__Onthocola_B	s__Onthocola_B stercorigallinarum	no	no	none
ntk_a_synuclein	M0106_bin116		var_biomarker ~ sex	-0.135378	0.148119	-0.913981	0.360727	92.7	2.25	1310921	d__Bacteria	p__Bacillota	c__Bacilli	o__RF39	f__UBA660	g__Onthocola_B	s__Onthocola_B stercorigallinarum	no	no	none
ntk_a_synuclein	M0106_bin116		var_biomarker ~ var_mb_by_sex	-0.0238394	0.0348503	-0.684053	0.493942	92.7	2.25	1310921	d__Bacteria	p__Bacillota	c__Bacilli	o__RF39	f__UBA660	g__Onthocola_B	s__Onthocola_B stercorigallinarum	no	no	none
ntk_a_synuclein	M0106_bin116		var_biomarker ~ dx	0.25228	0.0926268	2.72361	0.00645718	92.7	2.25	1310921	d__Bacteria	p__Bacillota	c__Bacilli	o__RF39	f__UBA660	g__Onthocola_B	s__Onthocola_B stercorigallinarum	no	no	none
ntk_a_synuclein	M0106_bin116		var_biomarker ~ mars_age	0.00731548	0.00559561	1.30736	0.19109	92.7	2.25	1310921	d__Bacteria	p__Bacillota	c__Bacilli	o__RF39	f__UBA660	g__Onthocola_B	s__Onthocola_B stercorigallinarum	no	no	none
ntk_a_synuclein	M0106_bin116		var_biomarker ~ apoe4	0.0734289	0.0704589	1.04215	0.297341	92.7	2.25	1310921	d__Bacteria	p__Bacillota	c__Bacilli	o__RF39	f__UBA660	g__Onthocola_B	s__Onthocola_B stercorigallinarum	no	no	none
ntk_a_synuclein	M0106_bin116		var_biomarker ~ ntk_table	0.21262	0.0786895	2.70201	0.00689217	92.7	2.25	1310921	d__Bacteria	p__Bacillota	c__Bacilli	o__RF39	f__UBA660	g__Onthocola_B	s__Onthocola_B stercorigallinarum	no	no	none
ntk_a_synuclein	M0106_bin116		var_biomarker ~ bristol_type_1_7	0.00541771	0.0307889	0.175963	0.860323	92.7	2.25	1310921	d__Bacteria	p__Bacillota	c__Bacilli	o__RF39	f__UBA660	g__Onthocola_B	s__Onthocola_B stercorigallinarum	no	no	none
ntk_a_synuclein	M0106_bin143		var_biomarker ~ var_mb	-0.0213336	0.0235742	-0.904953	0.36549	97.09	0.22	1957708	d__Bacteria	p__Bacillota_A	c__Clostridia	o__Oscillospirales	f__CAG-272	g__UMGS1312	s__UMGS1312 sp900550625	no	no	none
ntk_a_synuclein	M0106_bin143		var_biomarker ~ sex	0.000358669	0.101154	0.00354579	0.997171	97.09	0.22	1957708	d__Bacteria	p__Bacillota_A	c__Clostridia	o__Oscillospirales	f__CAG-272	g__UMGS1312	s__UMGS1312 sp900550625	no	no	none
ntk_a_synuclein	M0106_bin143		var_biomarker ~ var_mb_by_sex	0.0241404	0.0367101	0.657596	0.510798	97.09	0.22	1957708	d__Bacteria	p__Bacillota_A	c__Clostridia	o__Oscillospirales	f__CAG-272	g__UMGS1312	s__UMGS1312 sp900550625	no	no	none
ntk_a_synuclein	M0106_bin143		var_biomarker ~ dx	0.24911	0.104868	2.37546	0.017527	97.09	0.22	1957708	d__Bacteria	p__Bacillota_A	c__Clostridia	o__Oscillospirales	f__CAG-272	g__UMGS1312	s__UMGS1312 sp900550625	no	no	none
ntk_a_synuclein	M0106_bin143		var_biomarker ~ mars_age	0.00664376	0.0058587	1.134	0.256795	97.09	0.22	1957708	d__Bacteria	p__Bacillota_A	c__Clostridia	o__Oscillospirales	f__CAG-272	g__UMGS1312	s__UMGS1312 sp900550625	no	no	none
ntk_a_synuclein	M0106_bin143		var_biomarker ~ apoe4	0.101648	0.0723063	1.4058	0.159783	97.09	0.22	1957708	d__Bacteria	p__Bacillota_A	c__Clostridia	o__Oscillospirales	f__CAG-272	g__UMGS1312	s__UMGS1312 sp900550625	no	no	none
ntk_a_synuclein	M0106_bin143		var_biomarker ~ ntk_table	0.20797	0.0797867	2.60658	0.00914523	97.09	0.22	1957708	d__Bacteria	p__Bacillota_A	c__Clostridia	o__Oscillospirales	f__CAG-272	g__UMGS1312	s__UMGS1312 sp900550625	no	no	none
ntk_a_synuclein	M0106_bin143		var_biomarker ~ bristol_type_1_7	0.0104438	0.0319448	0.326932	0.743719	97.09	0.22	1957708	d__Bacteria	p__Bacillota_A	c__Clostridia	o__Oscillospirales	f__CAG-272	g__UMGS1312	s__UMGS1312 sp900550625	no	no	none
ntk_a_synuclein	M0106_bin15		var_biomarker ~ var_mb	0.0774278	0.0527819	1.46694	0.142393	93.88	1	2167051	d__Bacteria	p__Bacillota_A	c__Clostridia	o__Oscillospirales	f__Ruminococcaceae	g__Fournierella	s__Fournierella excrementavium	no	no	none
ntk_a_synuclein	M0106_bin15		var_biomarker ~ sex	0.0298658	0.0882381	0.338468	0.735011	93.88	1	2167051	d__Bacteria	p__Bacillota_A	c__Clostridia	o__Oscillospirales	f__Ruminococcaceae	g__Fournierella	s__Fournierella excrementavium	no	no	none
ntk_a_synuclein	M0106_bin15		var_biomarker ~ var_mb_by_sex	-0.0578012	0.0836043	-0.691367	0.489335	93.88	1	2167051	d__Bacteria	p__Bacillota_A	c__Clostridia	o__Oscillospirales	f__Ruminococcaceae	g__Fournierella	s__Fournierella excrementavium	no	no	none
ntk_a_synuclein	M0106_bin15		var_biomarker ~ dx	0.211068	0.0947854	2.22679	0.025961	93.88	1	2167051	d__Bacteria	p__Bacillota_A	c__Clostridia	o__Oscillospirales	f__Ruminococcaceae	g__Fournierella	s__Fournierella excrementavium	no	no	none
ntk_a_synuclein	M0106_bin15		var_biomarker ~ mars_age	0.00611218	0.0059071	1.03472	0.300801	93.88	1	2167051	d__Bacteria	p__Bacillota_A	c__Clostridia	o__Oscillospirales	f__Ruminococcaceae	g__Fournierella	s__Fournierella excrementavium	no	no	none
ntk_a_synuclein	M0106_bin15		var_biomarker ~ apoe4	0.107852	0.0728549	1.48037	0.138774	93.88	1	2167051	d__Bacteria	p__Bacillota_A	c__Clostridia	o__Oscillospirales	f__Ruminococcaceae	g__Fournierella	s__Fournierella excrementavium	no	no	none
ntk_a_synuclein	M0106_bin15		var_biomarker ~ ntk_table	0.217434	0.0775218	2.80481	0.00503455	93.88	1	2167051	d__Bacteria	p__Bacillota_A	c__Clostridia	o__Oscillospirales	f__Ruminococcaceae	g__Fournierella	s__Fournierella excrementavium	no	no	none
ntk_a_synuclein	M0106_bin15		var_biomarker ~ bristol_type_1_7	0.0244434	0.0323236	0.756208	0.449524	93.88	1	2167051	d__Bacteria	p__Bacillota_A	c__Clostridia	o__Oscillospirales	f__Ruminococcaceae	g__Fournierella	s__Fournierella excrementavium	no	no	none
ntk_a_synuclein	M0106_bin19		var_biomarker ~ var_mb	0.00685173	0.0259222	0.264319	0.791534	98.88	0	1504099	d__Bacteria	p__Bacillota	c__Bacilli	o__RFN20	f__CAG-631	g__Caccosoma	s__Caccosoma sp900762575	no	no	none
ntk_a_synuclein	M0106_bin19		var_biomarker ~ sex	0.00812456	0.12289	0.0661127	0.947288	98.88	0	1504099	d__Bacteria	p__Bacillota	c__Bacilli	o__RFN20	f__CAG-631	g__Caccosoma	s__Caccosoma sp900762575	no	no	none
ntk_a_synuclein	M0106_bin19		var_biomarker ~ var_mb_by_sex	0.0104988	0.0347661	0.301985	0.762664	98.88	0	1504099	d__Bacteria	p__Bacillota	c__Bacilli	o__RFN20	f__CAG-631	g__Caccosoma	s__Caccosoma sp900762575	no	no	none
ntk_a_synuclein	M0106_bin19		var_biomarker ~ dx	0.232363	0.0980073	2.37088	0.017746	98.88	0	1504099	d__Bacteria	p__Bacillota	c__Bacilli	o__RFN20	f__CAG-631	g__Caccosoma	s__Caccosoma sp900762575	no	no	none
ntk_a_synuclein	M0106_bin19		var_biomarker ~ mars_age	0.00648669	0.00581386	1.11573	0.264539	98.88	0	1504099	d__Bacteria	p__Bacillota	c__Bacilli	o__RFN20	f__CAG-631	g__Caccosoma	s__Caccosoma sp900762575	no	no	none
ntk_a_synuclein	M0106_bin19		var_biomarker ~ apoe4	0.10529	0.0723499	1.45528	0.145591	98.88	0	1504099	d__Bacteria	p__Bacillota	c__Bacilli	o__RFN20	f__CAG-631	g__Caccosoma	s__Caccosoma sp900762575	no	no	none
ntk_a_synuclein	M0106_bin19		var_biomarker ~ ntk_table	0.214995	0.078766	2.72954	0.00634218	98.88	0	1504099	d__Bacteria	p__Bacillota	c__Bacilli	o__RFN20	f__CAG-631	g__Caccosoma	s__Caccosoma sp900762575	no	no	none
ntk_a_synuclein	M0106_bin19		var_biomarker ~ bristol_type_1_7	0.0189714	0.0310382	0.611227	0.541049	98.88	0	1504099	d__Bacteria	p__Bacillota	c__Bacilli	o__RFN20	f__CAG-631	g__Caccosoma	s__Caccosoma sp900762575	no	no	none
ntk_a_synuclein	M0106_bin35		var_biomarker ~ var_mb	0.0432443	0.0625073	0.691828	0.489045	97.32	0	2201209	d__Bacteria	p__Bacillota_A	c__Clostridia	o__Lachnospirales	f__CAG-274	g__CALWRD01	s__	no	no	none
ntk_a_synuclein	M0106_bin35		var_biomarker ~ sex	-0.0720968	0.130172	-0.553857	0.579677	97.32	0	2201209	d__Bacteria	p__Bacillota_A	c__Clostridia	o__Lachnospirales	f__CAG-274	g__CALWRD01	s__	no	no	none
ntk_a_synuclein	M0106_bin35		var_biomarker ~ var_mb_by_sex	-0.0332754	0.0870797	-0.382126	0.702368	97.32	0	2201209	d__Bacteria	p__Bacillota_A	c__Clostridia	o__Lachnospirales	f__CAG-274	g__CALWRD01	s__	no	no	none
ntk_a_synuclein	M0106_bin35		var_biomarker ~ dx	0.251665	0.0952125	2.6432	0.00821274	97.32	0	2201209	d__Bacteria	p__Bacillota_A	c__Clostridia	o__Lachnospirales	f__CAG-274	g__CALWRD01	s__	no	no	none
ntk_a_synuclein	M0106_bin35		var_biomarker ~ mars_age	0.00605143	0.00596914	1.01379	0.310685	97.32	0	2201209	d__Bacteria	p__Bacillota_A	c__Clostridia	o__Lachnospirales	f__CAG-274	g__CALWRD01	s__	no	no	none
ntk_a_synuclein	M0106_bin35		var_biomarker ~ apoe4	0.095324	0.0716844	1.32977	0.183593	97.32	0	2201209	d__Bacteria	p__Bacillota_A	c__Clostridia	o__Lachnospirales	f__CAG-274	g__CALWRD01	s__	no	no	none
ntk_a_synuclein	M0106_bin35		var_biomarker ~ ntk_table	0.216298	0.0783843	2.75946	0.00578967	97.32	0	2201209	d__Bacteria	p__Bacillota_A	c__Clostridia	o__Lachnospirales	f__CAG-274	g__CALWRD01	s__	no	no	none
ntk_a_synuclein	M0106_bin35		var_biomarker ~ bristol_type_1_7	0.0165989	0.0306741	0.541137	0.588413	97.32	0	2201209	d__Bacteria	p__Bacillota_A	c__Clostridia	o__Lachnospirales	f__CAG-274	g__CALWRD01	s__	no	no	none
ntk_a_synuclein	M0106_bin67		var_biomarker ~ var_mb	-0.0288813	0.0243679	-1.18522	0.23593	98.79	0.27	2271162	d__Bacteria	p__Bacillota_A	c__Clostridia	o__Christensenellales	f__CAG-138	g__Pelethousia	s__Pelethousia gallinarum	no	no	none
ntk_a_synuclein	M0106_bin67		var_biomarker ~ sex	-0.0361754	0.0859904	-0.420692	0.67398	98.79	0.27	2271162	d__Bacteria	p__Bacillota_A	c__Clostridia	o__Christensenellales	f__CAG-138	g__Pelethousia	s__Pelethousia gallinarum	no	no	none
ntk_a_synuclein	M0106_bin67		var_biomarker ~ var_mb_by_sex	0.0269317	0.0647559	0.415896	0.677486	98.79	0.27	2271162	d__Bacteria	p__Bacillota_A	c__Clostridia	o__Christensenellales	f__CAG-138	g__Pelethousia	s__Pelethousia gallinarum	no	no	none
ntk_a_synuclein	M0106_bin67		var_biomarker ~ dx	0.262861	0.109302	2.40491	0.0161766	98.79	0.27	2271162	d__Bacteria	p__Bacillota_A	c__Clostridia	o__Christensenellales	f__CAG-138	g__Pelethousia	s__Pelethousia gallinarum	no	no	none
ntk_a_synuclein	M0106_bin67		var_biomarker ~ mars_age	0.00692018	0.00580192	1.19274	0.232972	98.79	0.27	2271162	d__Bacteria	p__Bacillota_A	c__Clostridia	o__Christensenellales	f__CAG-138	g__Pelethousia	s__Pelethousia gallinarum	no	no	none
ntk_a_synuclein	M0106_bin67		var_biomarker ~ apoe4	0.0840917	0.070798	1.18777	0.234925	98.79	0.27	2271162	d__Bacteria	p__Bacillota_A	c__Clostridia	o__Christensenellales	f__CAG-138	g__Pelethousia	s__Pelethousia gallinarum	no	no	none
ntk_a_synuclein	M0106_bin67		var_biomarker ~ ntk_table	0.223435	0.0800049	2.79277	0.00522596	98.79	0.27	2271162	d__Bacteria	p__Bacillota_A	c__Clostridia	o__Christensenellales	f__CAG-138	g__Pelethousia	s__Pelethousia gallinarum	no	no	none
ntk_a_synuclein	M0106_bin67		var_biomarker ~ bristol_type_1_7	0.00983626	0.0301842	0.325874	0.744519	98.79	0.27	2271162	d__Bacteria	p__Bacillota_A	c__Clostridia	o__Christensenellales	f__CAG-138	g__Pelethousia	s__Pelethousia gallinarum	no	no	none
ntk_a_synuclein	M0106_bin68		var_biomarker ~ var_mb	-0.0316588	0.0217575	-1.45507	0.145649	98.67	0.11	1765224	d__Bacteria	p__Bacillota	c__Bacilli	o__ML615J-28	f__CAG-313	g__CAG-313	s__CAG-313 sp900539265	no	no	none
ntk_a_synuclein	M0106_bin68		var_biomarker ~ sex	0.0983091	0.120805	0.81378	0.415771	98.67	0.11	1765224	d__Bacteria	p__Bacillota	c__Bacilli	o__ML615J-28	f__CAG-313	g__CAG-313	s__CAG-313 sp900539265	no	no	none
ntk_a_synuclein	M0106_bin68		var_biomarker ~ var_mb_by_sex	0.0550869	0.0344668	1.59826	0.109985	98.67	0.11	1765224	d__Bacteria	p__Bacillota	c__Bacilli	o__ML615J-28	f__CAG-313	g__CAG-313	s__CAG-313 sp900539265	no	no	none
ntk_a_synuclein	M0106_bin68		var_biomarker ~ dx	0.223773	0.0983895	2.27436	0.0229446	98.67	0.11	1765224	d__Bacteria	p__Bacillota	c__Bacilli	o__ML615J-28	f__CAG-313	g__CAG-313	s__CAG-313 sp900539265	no	no	none
ntk_a_synuclein	M0106_bin68		var_biomarker ~ mars_age	0.00717987	0.00568883	1.2621	0.206913	98.67	0.11	1765224	d__Bacteria	p__Bacillota	c__Bacilli	o__ML615J-28	f__CAG-313	g__CAG-313	s__CAG-313 sp900539265	no	no	none
ntk_a_synuclein	M0106_bin68		var_biomarker ~ apoe4	0.100165	0.0687281	1.45741	0.145004	98.67	0.11	1765224	d__Bacteria	p__Bacillota	c__Bacilli	o__ML615J-28	f__CAG-313	g__CAG-313	s__CAG-313 sp900539265	no	no	none
ntk_a_synuclein	M0106_bin68		var_biomarker ~ ntk_table	0.203916	0.0778423	2.61961	0.00880314	98.67	0.11	1765224	d__Bacteria	p__Bacillota	c__Bacilli	o__ML615J-28	f__CAG-313	g__CAG-313	s__CAG-313 sp900539265	no	no	none
ntk_a_synuclein	M0106_bin68		var_biomarker ~ bristol_type_1_7	0.0144211	0.0310279	0.464779	0.64209	98.67	0.11	1765224	d__Bacteria	p__Bacillota	c__Bacilli	o__ML615J-28	f__CAG-313	g__CAG-313	s__CAG-313 sp900539265	no	no	none
ntk_a_synuclein	M0106_bin69		var_biomarker ~ var_mb	0.0760156	0.0616188	1.23364	0.217336	96.42	1.68	2861572	d__Bacteria	p__Bacillota_A	c__Clostridia	o__Oscillospirales	f__Ruminococcaceae	g__HGM13222	s__HGM13222 sp944386455	no	no	none
ntk_a_synuclein	M0106_bin69		var_biomarker ~ sex	0.0524224	0.283219	0.185095	0.853155	96.42	1.68	2861572	d__Bacteria	p__Bacillota_A	c__Clostridia	o__Oscillospirales	f__Ruminococcaceae	g__HGM13222	s__HGM13222 sp944386455	no	no	none
ntk_a_synuclein	M0106_bin69		var_biomarker ~ var_mb_by_sex	-0.0273952	0.0919248	-0.298018	0.765689	96.42	1.68	2861572	d__Bacteria	p__Bacillota_A	c__Clostridia	o__Oscillospirales	f__Ruminococcaceae	g__HGM13222	s__HGM13222 sp944386455	no	no	none
ntk_a_synuclein	M0106_bin69		var_biomarker ~ dx	0.238856	0.0941457	2.53709	0.0111779	96.42	1.68	2861572	d__Bacteria	p__Bacillota_A	c__Clostridia	o__Oscillospirales	f__Ruminococcaceae	g__HGM13222	s__HGM13222 sp944386455	no	no	none
ntk_a_synuclein	M0106_bin69		var_biomarker ~ mars_age	0.00721106	0.00590999	1.22015	0.222409	96.42	1.68	2861572	d__Bacteria	p__Bacillota_A	c__Clostridia	o__Oscillospirales	f__Ruminococcaceae	g__HGM13222	s__HGM13222 sp944386455	no	no	none
ntk_a_synuclein	M0106_bin69		var_biomarker ~ apoe4	0.0953505	0.0713485	1.33641	0.181417	96.42	1.68	2861572	d__Bacteria	p__Bacillota_A	c__Clostridia	o__Oscillospirales	f__Ruminococcaceae	g__HGM13222	s__HGM13222 sp944386455	no	no	none
ntk_a_synuclein	M0106_bin69		var_biomarker ~ ntk_table	0.210319	0.0791485	2.65727	0.0078776	96.42	1.68	2861572	d__Bacteria	p__Bacillota_A	c__Clostridia	o__Oscillospirales	f__Ruminococcaceae	g__HGM13222	s__HGM13222 sp944386455	no	no	none
ntk_a_synuclein	M0106_bin69		var_biomarker ~ bristol_type_1_7	0.0167221	0.0311728	0.536434	0.591659	96.42	1.68	2861572	d__Bacteria	p__Bacillota_A	c__Clostridia	o__Oscillospirales	f__Ruminococcaceae	g__HGM13222	s__HGM13222 sp944386455	no	no	none
ntk_a_synuclein	M0106_bin85		var_biomarker ~ var_mb	-0.0154576	0.0311778	-0.495788	0.620044	95.16	0.83	1786182	d__Bacteria	p__Bacillota_A	c__Clostridia	o__Christensenellales	f__Borkfalkiaceae	g__Coproplasma	s__Coproplasma stercorigallinarum	no	no	none
ntk_a_synuclein	M0106_bin85		var_biomarker ~ sex	0.0332563	0.167929	0.198038	0.843016	95.16	0.83	1786182	d__Bacteria	p__Bacillota_A	c__Clostridia	o__Christensenellales	f__Borkfalkiaceae	g__Coproplasma	s__Coproplasma stercorigallinarum	no	no	none
ntk_a_synuclein	M0106_bin85		var_biomarker ~ var_mb_by_sex	0.0213154	0.0477632	0.446274	0.655399	95.16	0.83	1786182	d__Bacteria	p__Bacillota_A	c__Clostridia	o__Christensenellales	f__Borkfalkiaceae	g__Coproplasma	s__Coproplasma stercorigallinarum	no	no	none
ntk_a_synuclein	M0106_bin85		var_biomarker ~ dx	0.239861	0.0963916	2.4884	0.0128318	95.16	0.83	1786182	d__Bacteria	p__Bacillota_A	c__Clostridia	o__Christensenellales	f__Borkfalkiaceae	g__Coproplasma	s__Coproplasma stercorigallinarum	no	no	none
ntk_a_synuclein	M0106_bin85		var_biomarker ~ mars_age	0.00667037	0.00578912	1.15223	0.249228	95.16	0.83	1786182	d__Bacteria	p__Bacillota_A	c__Clostridia	o__Christensenellales	f__Borkfalkiaceae	g__Coproplasma	s__Coproplasma stercorigallinarum	no	no	none
ntk_a_synuclein	M0106_bin85		var_biomarker ~ apoe4	0.0953257	0.0702547	1.35686	0.174826	95.16	0.83	1786182	d__Bacteria	p__Bacillota_A	c__Clostridia	o__Christensenellales	f__Borkfalkiaceae	g__Coproplasma	s__Coproplasma stercorigallinarum	no	no	none
ntk_a_synuclein	M0106_bin85		var_biomarker ~ ntk_table	0.215162	0.0821937	2.61775	0.00885119	95.16	0.83	1786182	d__Bacteria	p__Bacillota_A	c__Clostridia	o__Christensenellales	f__Borkfalkiaceae	g__Coproplasma	s__Coproplasma stercorigallinarum	no	no	none
ntk_a_synuclein	M0106_bin85		var_biomarker ~ bristol_type_1_7	0.0145048	0.0305819	0.474294	0.635291	95.16	0.83	1786182	d__Bacteria	p__Bacillota_A	c__Clostridia	o__Christensenellales	f__Borkfalkiaceae	g__Coproplasma	s__Coproplasma stercorigallinarum	no	no	none
ntk_a_synuclein	M0106_bin93		var_biomarker ~ var_mb	0.0582511	0.037332	1.56035	0.118676	96.94	0	2178650	d__Bacteria	p__Bacillota_A	c__Clostridia	o__Oscillospirales	f__Ruminococcaceae	g__Faecalibacterium	s__Faecalibacterium prausnitzii	no	yes	butyrate
ntk_a_synuclein	M0106_bin93		var_biomarker ~ sex	-0.0207311	0.084496	-0.24535	0.806185	96.94	0	2178650	d__Bacteria	p__Bacillota_A	c__Clostridia	o__Oscillospirales	f__Ruminococcaceae	g__Faecalibacterium	s__Faecalibacterium prausnitzii	no	yes	butyrate
ntk_a_synuclein	M0106_bin93		var_biomarker ~ var_mb_by_sex	-0.0399191	0.063552	-0.628132	0.529917	96.94	0	2178650	d__Bacteria	p__Bacillota_A	c__Clostridia	o__Oscillospirales	f__Ruminococcaceae	g__Faecalibacterium	s__Faecalibacterium prausnitzii	no	yes	butyrate
ntk_a_synuclein	M0106_bin93		var_biomarker ~ dx	0.261849	0.0892633	2.93345	0.00335219	96.94	0	2178650	d__Bacteria	p__Bacillota_A	c__Clostridia	o__Oscillospirales	f__Ruminococcaceae	g__Faecalibacterium	s__Faecalibacterium prausnitzii	no	yes	butyrate
ntk_a_synuclein	M0106_bin93		var_biomarker ~ mars_age	0.00663113	0.00587656	1.1284	0.25915	96.94	0	2178650	d__Bacteria	p__Bacillota_A	c__Clostridia	o__Oscillospirales	f__Ruminococcaceae	g__Faecalibacterium	s__Faecalibacterium prausnitzii	no	yes	butyrate
ntk_a_synuclein	M0106_bin93		var_biomarker ~ apoe4	0.091994	0.0737616	1.24718	0.212331	96.94	0	2178650	d__Bacteria	p__Bacillota_A	c__Clostridia	o__Oscillospirales	f__Ruminococcaceae	g__Faecalibacterium	s__Faecalibacterium prausnitzii	no	yes	butyrate
ntk_a_synuclein	M0106_bin93		var_biomarker ~ ntk_table	0.212537	0.0777511	2.73356	0.00626546	96.94	0	2178650	d__Bacteria	p__Bacillota_A	c__Clostridia	o__Oscillospirales	f__Ruminococcaceae	g__Faecalibacterium	s__Faecalibacterium prausnitzii	no	yes	butyrate
ntk_a_synuclein	M0106_bin93		var_biomarker ~ bristol_type_1_7	0.00648737	0.0309661	0.209499	0.834058	96.94	0	2178650	d__Bacteria	p__Bacillota_A	c__Clostridia	o__Oscillospirales	f__Ruminococcaceae	g__Faecalibacterium	s__Faecalibacterium prausnitzii	no	yes	butyrate
ntk_a_synuclein	M0120_bin117		var_biomarker ~ var_mb	-0.0176045	0.0315014	-0.55885	0.576264	91.82	0	1919502	d__Bacteria	p__Bacillota_A	c__Clostridia	o__Oscillospirales	f__Oscillospiraceae	g__Vescimonas	s__Vescimonas sp001916855	no	no	none
ntk_a_synuclein	M0120_bin117		var_biomarker ~ sex	-0.0163171	0.0847877	-0.192447	0.847392	91.82	0	1919502	d__Bacteria	p__Bacillota_A	c__Clostridia	o__Oscillospirales	f__Oscillospiraceae	g__Vescimonas	s__Vescimonas sp001916855	no	no	none
ntk_a_synuclein	M0120_bin117		var_biomarker ~ var_mb_by_sex	0.0238025	0.0453786	0.524532	0.599908	91.82	0	1919502	d__Bacteria	p__Bacillota_A	c__Clostridia	o__Oscillospirales	f__Oscillospiraceae	g__Vescimonas	s__Vescimonas sp001916855	no	no	none
ntk_a_synuclein	M0120_bin117		var_biomarker ~ dx	0.240052	0.0984478	2.43837	0.0147537	91.82	0	1919502	d__Bacteria	p__Bacillota_A	c__Clostridia	o__Oscillospirales	f__Oscillospiraceae	g__Vescimonas	s__Vescimonas sp001916855	no	no	none
ntk_a_synuclein	M0120_bin117		var_biomarker ~ mars_age	0.00663115	0.0058062	1.14208	0.25342	91.82	0	1919502	d__Bacteria	p__Bacillota_A	c__Clostridia	o__Oscillospirales	f__Oscillospiraceae	g__Vescimonas	s__Vescimonas sp001916855	no	no	none
ntk_a_synuclein	M0120_bin117		var_biomarker ~ apoe4	0.0998472	0.0720931	1.38498	0.16606	91.82	0	1919502	d__Bacteria	p__Bacillota_A	c__Clostridia	o__Oscillospirales	f__Oscillospiraceae	g__Vescimonas	s__Vescimonas sp001916855	no	no	none
ntk_a_synuclein	M0120_bin117		var_biomarker ~ ntk_table	0.219034	0.0791494	2.76734	0.00565154	91.82	0	1919502	d__Bacteria	p__Bacillota_A	c__Clostridia	o__Oscillospirales	f__Oscillospiraceae	g__Vescimonas	s__Vescimonas sp001916855	no	no	none
ntk_a_synuclein	M0120_bin117		var_biomarker ~ bristol_type_1_7	0.0141139	0.0303953	0.464344	0.642401	91.82	0	1919502	d__Bacteria	p__Bacillota_A	c__Clostridia	o__Oscillospirales	f__Oscillospiraceae	g__Vescimonas	s__Vescimonas sp001916855	no	no	none
ntk_a_synuclein	M0120_bin136		var_biomarker ~ var_mb	0.00986254	0.0529066	0.186414	0.85212	95.83	4.4	6066258	d__Bacteria	p__Bacteroidota	c__Bacteroidia	o__Bacteroidales	f__Bacteroidaceae	g__Bacteroides	s__Bacteroides xylanisolvens	yes	no	propionate
ntk_a_synuclein	M0120_bin136		var_biomarker ~ sex	-0.210376	0.261108	-0.805704	0.420413	95.83	4.4	6066258	d__Bacteria	p__Bacteroidota	c__Bacteroidia	o__Bacteroidales	f__Bacteroidaceae	g__Bacteroides	s__Bacteroides xylanisolvens	yes	no	propionate
ntk_a_synuclein	M0120_bin136		var_biomarker ~ var_mb_by_sex	0.0455031	0.0681138	0.668045	0.504105	95.83	4.4	6066258	d__Bacteria	p__Bacteroidota	c__Bacteroidia	o__Bacteroidales	f__Bacteroidaceae	g__Bacteroides	s__Bacteroides xylanisolvens	yes	no	propionate
ntk_a_synuclein	M0120_bin136		var_biomarker ~ dx	0.233874	0.0965579	2.42212	0.0154304	95.83	4.4	6066258	d__Bacteria	p__Bacteroidota	c__Bacteroidia	o__Bacteroidales	f__Bacteroidaceae	g__Bacteroides	s__Bacteroides xylanisolvens	yes	no	propionate
ntk_a_synuclein	M0120_bin136		var_biomarker ~ mars_age	0.00736983	0.00592151	1.24459	0.213284	95.83	4.4	6066258	d__Bacteria	p__Bacteroidota	c__Bacteroidia	o__Bacteroidales	f__Bacteroidaceae	g__Bacteroides	s__Bacteroides xylanisolvens	yes	no	propionate
ntk_a_synuclein	M0120_bin136		var_biomarker ~ apoe4	0.0962184	0.0708391	1.35827	0.174379	95.83	4.4	6066258	d__Bacteria	p__Bacteroidota	c__Bacteroidia	o__Bacteroidales	f__Bacteroidaceae	g__Bacteroides	s__Bacteroides xylanisolvens	yes	no	propionate
ntk_a_synuclein	M0120_bin136		var_biomarker ~ ntk_table	0.218945	0.0789037	2.77484	0.00552291	95.83	4.4	6066258	d__Bacteria	p__Bacteroidota	c__Bacteroidia	o__Bacteroidales	f__Bacteroidaceae	g__Bacteroides	s__Bacteroides xylanisolvens	yes	no	propionate
ntk_a_synuclein	M0120_bin136		var_biomarker ~ bristol_type_1_7	0.011165	0.0307542	0.36304	0.716575	95.83	4.4	6066258	d__Bacteria	p__Bacteroidota	c__Bacteroidia	o__Bacteroidales	f__Bacteroidaceae	g__Bacteroides	s__Bacteroides xylanisolvens	yes	no	propionate
ntk_a_synuclein	M0120_bin138		var_biomarker ~ var_mb	-0.0302266	0.027724	-1.09027	0.275594	93.82	1.85	1016981	d__Bacteria	p__Bacillota	c__Bacilli	o__RF39	f__UBA660	g__CAG-611	s__CAG-611 sp000434175	no	no	none
ntk_a_synuclein	M0120_bin138		var_biomarker ~ sex	-0.0301127	0.0707364	-0.425703	0.670324	93.82	1.85	1016981	d__Bacteria	p__Bacillota	c__Bacilli	o__RF39	f__UBA660	g__CAG-611	s__CAG-611 sp000434175	no	no	none
ntk_a_synuclein	M0120_bin138		var_biomarker ~ var_mb_by_sex	0.0309936	0.0420897	0.736371	0.461505	93.82	1.85	1016981	d__Bacteria	p__Bacillota	c__Bacilli	o__RF39	f__UBA660	g__CAG-611	s__CAG-611 sp000434175	no	no	none
ntk_a_synuclein	M0120_bin138		var_biomarker ~ dx	0.241089	0.0936547	2.57424	0.0100462	93.82	1.85	1016981	d__Bacteria	p__Bacillota	c__Bacilli	o__RF39	f__UBA660	g__CAG-611	s__CAG-611 sp000434175	no	no	none
ntk_a_synuclein	M0120_bin138		var_biomarker ~ mars_age	0.00714711	0.00592389	1.20649	0.227629	93.82	1.85	1016981	d__Bacteria	p__Bacillota	c__Bacilli	o__RF39	f__UBA660	g__CAG-611	s__CAG-611 sp000434175	no	no	none
ntk_a_synuclein	M0120_bin138		var_biomarker ~ apoe4	0.0954522	0.0715544	1.33398	0.18221	93.82	1.85	1016981	d__Bacteria	p__Bacillota	c__Bacilli	o__RF39	f__UBA660	g__CAG-611	s__CAG-611 sp000434175	no	no	none
ntk_a_synuclein	M0120_bin138		var_biomarker ~ ntk_table	0.217247	0.0787522	2.75861	0.0058047	93.82	1.85	1016981	d__Bacteria	p__Bacillota	c__Bacilli	o__RF39	f__UBA660	g__CAG-611	s__CAG-611 sp000434175	no	no	none
ntk_a_synuclein	M0120_bin138		var_biomarker ~ bristol_type_1_7	0.0129557	0.0303968	0.426218	0.669949	93.82	1.85	1016981	d__Bacteria	p__Bacillota	c__Bacilli	o__RF39	f__UBA660	g__CAG-611	s__CAG-611 sp000434175	no	no	none
ntk_a_synuclein	M0120_bin140		var_biomarker ~ var_mb	0.0384345	0.0197005	1.95094	0.0510638	95	0	1956972	d__Bacteria	p__Bacteroidota	c__Bacteroidia	o__Bacteroidales	f__UBA932	g__Cryptobacteroides	s__Cryptobacteroides sp000434935	no	no	none
ntk_a_synuclein	M0120_bin140		var_biomarker ~ sex	-0.139354	0.127022	-1.09709	0.272604	95	0	1956972	d__Bacteria	p__Bacteroidota	c__Bacteroidia	o__Bacteroidales	f__UBA932	g__Cryptobacteroides	s__Cryptobacteroides sp000434935	no	no	none
ntk_a_synuclein	M0120_bin140		var_biomarker ~ var_mb_by_sex	-0.0338809	0.0280055	-1.20979	0.226358	95	0	1956972	d__Bacteria	p__Bacteroidota	c__Bacteroidia	o__Bacteroidales	f__UBA932	g__Cryptobacteroides	s__Cryptobacteroides sp000434935	no	no	none
ntk_a_synuclein	M0120_bin140		var_biomarker ~ dx	0.227134	0.109338	2.07736	0.0377687	95	0	1956972	d__Bacteria	p__Bacteroidota	c__Bacteroidia	o__Bacteroidales	f__UBA932	g__Cryptobacteroides	s__Cryptobacteroides sp000434935	no	no	none
ntk_a_synuclein	M0120_bin140		var_biomarker ~ mars_age	0.00673484	0.00558969	1.20487	0.228255	95	0	1956972	d__Bacteria	p__Bacteroidota	c__Bacteroidia	o__Bacteroidales	f__UBA932	g__Cryptobacteroides	s__Cryptobacteroides sp000434935	no	no	none
ntk_a_synuclein	M0120_bin140		var_biomarker ~ apoe4	0.0956398	0.0698173	1.36986	0.170731	95	0	1956972	d__Bacteria	p__Bacteroidota	c__Bacteroidia	o__Bacteroidales	f__UBA932	g__Cryptobacteroides	s__Cryptobacteroides sp000434935	no	no	none
ntk_a_synuclein	M0120_bin140		var_biomarker ~ ntk_table	0.229445	0.079086	2.90121	0.00371727	95	0	1956972	d__Bacteria	p__Bacteroidota	c__Bacteroidia	o__Bacteroidales	f__UBA932	g__Cryptobacteroides	s__Cryptobacteroides sp000434935	no	no	none
ntk_a_synuclein	M0120_bin140		var_biomarker ~ bristol_type_1_7	0.00662106	0.0297139	0.222827	0.82367	95	0	1956972	d__Bacteria	p__Bacteroidota	c__Bacteroidia	o__Bacteroidales	f__UBA932	g__Cryptobacteroides	s__Cryptobacteroides sp000434935	no	no	none
ntk_a_synuclein	M0120_bin32		var_biomarker ~ var_mb	-0.00882601	0.0379966	-0.232284	0.816317	90.38	1.34	1731010	d__Bacteria	p__Bacillota_A	c__Clostridia	o__Oscillospirales	f__Oscillospiraceae	g__Dysosmobacter	s__Dysosmobacter sp001916835	no	no	none
ntk_a_synuclein	M0120_bin32		var_biomarker ~ sex	-0.0320215	0.0728347	-0.439647	0.660193	90.38	1.34	1731010	d__Bacteria	p__Bacillota_A	c__Clostridia	o__Oscillospirales	f__Oscillospiraceae	g__Dysosmobacter	s__Dysosmobacter sp001916835	no	no	none
ntk_a_synuclein	M0120_bin32		var_biomarker ~ var_mb_by_sex	0.0387693	0.0490007	0.7912	0.428828	90.38	1.34	1731010	d__Bacteria	p__Bacillota_A	c__Clostridia	o__Oscillospirales	f__Oscillospiraceae	g__Dysosmobacter	s__Dysosmobacter sp001916835	no	no	none
ntk_a_synuclein	M0120_bin32		var_biomarker ~ dx	0.215568	0.0985878	2.18656	0.0287744	90.38	1.34	1731010	d__Bacteria	p__Bacillota_A	c__Clostridia	o__Oscillospirales	f__Oscillospiraceae	g__Dysosmobacter	s__Dysosmobacter sp001916835	no	no	none
ntk_a_synuclein	M0120_bin32		var_biomarker ~ mars_age	0.0065418	0.00585026	1.11821	0.263479	90.38	1.34	1731010	d__Bacteria	p__Bacillota_A	c__Clostridia	o__Oscillospirales	f__Oscillospiraceae	g__Dysosmobacter	s__Dysosmobacter sp001916835	no	no	none
ntk_a_synuclein	M0120_bin32		var_biomarker ~ apoe4	0.101888	0.07206	1.41394	0.157381	90.38	1.34	1731010	d__Bacteria	p__Bacillota_A	c__Clostridia	o__Oscillospirales	f__Oscillospiraceae	g__Dysosmobacter	s__Dysosmobacter sp001916835	no	no	none
ntk_a_synuclein	M0120_bin32		var_biomarker ~ ntk_table	0.223239	0.0789575	2.82733	0.0046938	90.38	1.34	1731010	d__Bacteria	p__Bacillota_A	c__Clostridia	o__Oscillospirales	f__Oscillospiraceae	g__Dysosmobacter	s__Dysosmobacter sp001916835	no	no	none
ntk_a_synuclein	M0120_bin32		var_biomarker ~ bristol_type_1_7	0.0128612	0.0305198	0.421404	0.67346	90.38	1.34	1731010	d__Bacteria	p__Bacillota_A	c__Clostridia	o__Oscillospirales	f__Oscillospiraceae	g__Dysosmobacter	s__Dysosmobacter sp001916835	no	no	none
ntk_a_synuclein	M0120_bin54		var_biomarker ~ var_mb	0.0186766	0.0354842	0.526335	0.598655	95.53	1.01	2624534	d__Bacteria	p__Bacillota_A	c__Clostridia	o__UBA1381	f__UBA1381	g__CAG-41	s__CAG-41 sp900066215	no	no	none
ntk_a_synuclein	M0120_bin54		var_biomarker ~ sex	-0.0626271	0.080892	-0.774206	0.438809	95.53	1.01	2624534	d__Bacteria	p__Bacillota_A	c__Clostridia	o__UBA1381	f__UBA1381	g__CAG-41	s__CAG-41 sp900066215	no	no	none
ntk_a_synuclein	M0120_bin54		var_biomarker ~ var_mb_by_sex	0.0423056	0.0472624	0.895123	0.370722	95.53	1.01	2624534	d__Bacteria	p__Bacillota_A	c__Clostridia	o__UBA1381	f__UBA1381	g__CAG-41	s__CAG-41 sp900066215	no	no	none
ntk_a_synuclein	M0120_bin54		var_biomarker ~ dx	0.225819	0.100415	2.24885	0.0245218	95.53	1.01	2624534	d__Bacteria	p__Bacillota_A	c__Clostridia	o__UBA1381	f__UBA1381	g__CAG-41	s__CAG-41 sp900066215	no	no	none
ntk_a_synuclein	M0120_bin54		var_biomarker ~ mars_age	0.00731846	0.0057031	1.28324	0.199407	95.53	1.01	2624534	d__Bacteria	p__Bacillota_A	c__Clostridia	o__UBA1381	f__UBA1381	g__CAG-41	s__CAG-41 sp900066215	no	no	none
ntk_a_synuclein	M0120_bin54		var_biomarker ~ apoe4	0.091925	0.0704704	1.30445	0.192081	95.53	1.01	2624534	d__Bacteria	p__Bacillota_A	c__Clostridia	o__UBA1381	f__UBA1381	g__CAG-41	s__CAG-41 sp900066215	no	no	none
ntk_a_synuclein	M0120_bin54		var_biomarker ~ ntk_table	0.215449	0.078786	2.73461	0.00624542	95.53	1.01	2624534	d__Bacteria	p__Bacillota_A	c__Clostridia	o__UBA1381	f__UBA1381	g__CAG-41	s__CAG-41 sp900066215	no	no	none
ntk_a_synuclein	M0120_bin54		var_biomarker ~ bristol_type_1_7	0.00463933	0.0312811	0.148311	0.882097	95.53	1.01	2624534	d__Bacteria	p__Bacillota_A	c__Clostridia	o__UBA1381	f__UBA1381	g__CAG-41	s__CAG-41 sp900066215	no	no	none
ntk_a_synuclein	M0129_bin109		var_biomarker ~ var_mb	-0.0229163	0.0154682	-1.48152	0.138469	96.6	0	3011406	d__Bacteria	p__Verrucomicrobiota	c__Verrucomicrobiae	o__Verrucomicrobiales	f__Akkermansiaceae	g__Akkermansia	s__Akkermansia sp004167605	yes	no	propionate
ntk_a_synuclein	M0129_bin109		var_biomarker ~ sex	0.0247997	0.0841564	0.294686	0.768234	96.6	0	3011406	d__Bacteria	p__Verrucomicrobiota	c__Verrucomicrobiae	o__Verrucomicrobiales	f__Akkermansiaceae	g__Akkermansia	s__Akkermansia sp004167605	yes	no	propionate
ntk_a_synuclein	M0129_bin109		var_biomarker ~ var_mb_by_sex	0.0207315	0.0208113	0.996164	0.31917	96.6	0	3011406	d__Bacteria	p__Verrucomicrobiota	c__Verrucomicrobiae	o__Verrucomicrobiales	f__Akkermansiaceae	g__Akkermansia	s__Akkermansia sp004167605	yes	no	propionate
ntk_a_synuclein	M0129_bin109		var_biomarker ~ dx	0.25836	0.10652	2.42546	0.015289	96.6	0	3011406	d__Bacteria	p__Verrucomicrobiota	c__Verrucomicrobiae	o__Verrucomicrobiales	f__Akkermansiaceae	g__Akkermansia	s__Akkermansia sp004167605	yes	no	propionate
ntk_a_synuclein	M0129_bin109		var_biomarker ~ mars_age	0.00656914	0.00581034	1.13059	0.258226	96.6	0	3011406	d__Bacteria	p__Verrucomicrobiota	c__Verrucomicrobiae	o__Verrucomicrobiales	f__Akkermansiaceae	g__Akkermansia	s__Akkermansia sp004167605	yes	no	propionate
ntk_a_synuclein	M0129_bin109		var_biomarker ~ apoe4	0.0893947	0.0711782	1.25593	0.209142	96.6	0	3011406	d__Bacteria	p__Verrucomicrobiota	c__Verrucomicrobiae	o__Verrucomicrobiales	f__Akkermansiaceae	g__Akkermansia	s__Akkermansia sp004167605	yes	no	propionate
ntk_a_synuclein	M0129_bin109		var_biomarker ~ ntk_table	0.217758	0.0834389	2.60979	0.00905965	96.6	0	3011406	d__Bacteria	p__Verrucomicrobiota	c__Verrucomicrobiae	o__Verrucomicrobiales	f__Akkermansiaceae	g__Akkermansia	s__Akkermansia sp004167605	yes	no	propionate
ntk_a_synuclein	M0129_bin109		var_biomarker ~ bristol_type_1_7	0.0125025	0.0308802	0.404872	0.685571	96.6	0	3011406	d__Bacteria	p__Verrucomicrobiota	c__Verrucomicrobiae	o__Verrucomicrobiales	f__Akkermansiaceae	g__Akkermansia	s__Akkermansia sp004167605	yes	no	propionate
ntk_a_synuclein	M0129_bin113		var_biomarker ~ var_mb	-0.00573773	0.0271914	-0.211013	0.832877	99.17	2.02	2707682	d__Bacteria	p__Bacillota_A	c__Clostridia	o__Christensenellales	f__UBA1750	g__Spyradocola	s__Spyradocola merdavium	no	no	none
ntk_a_synuclein	M0129_bin113		var_biomarker ~ sex	-0.0302425	0.0724403	-0.417481	0.676326	99.17	2.02	2707682	d__Bacteria	p__Bacillota_A	c__Clostridia	o__Christensenellales	f__UBA1750	g__Spyradocola	s__Spyradocola merdavium	no	no	none
ntk_a_synuclein	M0129_bin113		var_biomarker ~ var_mb_by_sex	-0.0220121	0.0384139	-0.573026	0.566627	99.17	2.02	2707682	d__Bacteria	p__Bacillota_A	c__Clostridia	o__Christensenellales	f__UBA1750	g__Spyradocola	s__Spyradocola merdavium	no	no	none
ntk_a_synuclein	M0129_bin113		var_biomarker ~ dx	0.224813	0.092982	2.41781	0.0156144	99.17	2.02	2707682	d__Bacteria	p__Bacillota_A	c__Clostridia	o__Christensenellales	f__UBA1750	g__Spyradocola	s__Spyradocola merdavium	no	no	none
ntk_a_synuclein	M0129_bin113		var_biomarker ~ mars_age	0.00730344	0.00584635	1.24923	0.211581	99.17	2.02	2707682	d__Bacteria	p__Bacillota_A	c__Clostridia	o__Christensenellales	f__UBA1750	g__Spyradocola	s__Spyradocola merdavium	no	no	none
ntk_a_synuclein	M0129_bin113		var_biomarker ~ apoe4	0.0917374	0.0712713	1.28716	0.198039	99.17	2.02	2707682	d__Bacteria	p__Bacillota_A	c__Clostridia	o__Christensenellales	f__UBA1750	g__Spyradocola	s__Spyradocola merdavium	no	no	none
ntk_a_synuclein	M0129_bin113		var_biomarker ~ ntk_table	0.213623	0.0813135	2.62715	0.00861026	99.17	2.02	2707682	d__Bacteria	p__Bacillota_A	c__Clostridia	o__Christensenellales	f__UBA1750	g__Spyradocola	s__Spyradocola merdavium	no	no	none
ntk_a_synuclein	M0129_bin113		var_biomarker ~ bristol_type_1_7	0.00891969	0.0312086	0.285809	0.775024	99.17	2.02	2707682	d__Bacteria	p__Bacillota_A	c__Clostridia	o__Christensenellales	f__UBA1750	g__Spyradocola	s__Spyradocola merdavium	no	no	none
ntk_a_synuclein	M0129_bin125		var_biomarker ~ var_mb	-0.0297208	0.0333983	-0.889891	0.373524	97.58	0	2658524	d__Bacteria	p__Bacillota_A	c__Clostridia	o__Lachnospirales	f__Lachnospiraceae	g__Agathobacter	s__Agathobacter rectalis	no	yes	butyrate
ntk_a_synuclein	M0129_bin125		var_biomarker ~ sex	-0.0731475	0.102088	-0.716512	0.473675	97.58	0	2658524	d__Bacteria	p__Bacillota_A	c__Clostridia	o__Lachnospirales	f__Lachnospiraceae	g__Agathobacter	s__Agathobacter rectalis	no	yes	butyrate
ntk_a_synuclein	M0129_bin125		var_biomarker ~ var_mb_by_sex	0.0266899	0.0396424	0.673265	0.500779	97.58	0	2658524	d__Bacteria	p__Bacillota_A	c__Clostridia	o__Lachnospirales	f__Lachnospiraceae	g__Agathobacter	s__Agathobacter rectalis	no	yes	butyrate
ntk_a_synuclein	M0129_bin125		var_biomarker ~ dx	0.237783	0.0915861	2.59628	0.0094239	97.58	0	2658524	d__Bacteria	p__Bacillota_A	c__Clostridia	o__Lachnospirales	f__Lachnospiraceae	g__Agathobacter	s__Agathobacter rectalis	no	yes	butyrate
ntk_a_synuclein	M0129_bin125		var_biomarker ~ mars_age	0.00608797	0.00576328	1.05634	0.290814	97.58	0	2658524	d__Bacteria	p__Bacillota_A	c__Clostridia	o__Lachnospirales	f__Lachnospiraceae	g__Agathobacter	s__Agathobacter rectalis	no	yes	butyrate
ntk_a_synuclein	M0129_bin125		var_biomarker ~ apoe4	0.108727	0.0740909	1.46748	0.142245	97.58	0	2658524	d__Bacteria	p__Bacillota_A	c__Clostridia	o__Lachnospirales	f__Lachnospiraceae	g__Agathobacter	s__Agathobacter rectalis	no	yes	butyrate
ntk_a_synuclein	M0129_bin125		var_biomarker ~ ntk_table	0.212926	0.0785284	2.71145	0.00669895	97.58	0	2658524	d__Bacteria	p__Bacillota_A	c__Clostridia	o__Lachnospirales	f__Lachnospiraceae	g__Agathobacter	s__Agathobacter rectalis	no	yes	butyrate
ntk_a_synuclein	M0129_bin125		var_biomarker ~ bristol_type_1_7	0.0187332	0.0304114	0.615992	0.5379	97.58	0	2658524	d__Bacteria	p__Bacillota_A	c__Clostridia	o__Lachnospirales	f__Lachnospiraceae	g__Agathobacter	s__Agathobacter rectalis	no	yes	butyrate
ntk_a_synuclein	M0129_bin139		var_biomarker ~ var_mb	-0.0285631	0.0342435	-0.834119	0.404214	95.97	0.67	2105820	d__Bacteria	p__Bacillota_A	c__Clostridia	o__Oscillospirales	f__Oscillospiraceae	g__CAG-103	s__CAG-103 sp900543625	no	no	none
ntk_a_synuclein	M0129_bin139		var_biomarker ~ sex	0.0356061	0.125227	0.284332	0.776156	95.97	0.67	2105820	d__Bacteria	p__Bacillota_A	c__Clostridia	o__Oscillospirales	f__Oscillospiraceae	g__CAG-103	s__CAG-103 sp900543625	no	no	none
ntk_a_synuclein	M0129_bin139		var_biomarker ~ var_mb_by_sex	0.0359664	0.0461886	0.778687	0.436164	95.97	0.67	2105820	d__Bacteria	p__Bacillota_A	c__Clostridia	o__Oscillospirales	f__Oscillospiraceae	g__CAG-103	s__CAG-103 sp900543625	no	no	none
ntk_a_synuclein	M0129_bin139		var_biomarker ~ dx	0.25201	0.0911549	2.76464	0.00569857	95.97	0.67	2105820	d__Bacteria	p__Bacillota_A	c__Clostridia	o__Oscillospirales	f__Oscillospiraceae	g__CAG-103	s__CAG-103 sp900543625	no	no	none
ntk_a_synuclein	M0129_bin139		var_biomarker ~ mars_age	0.00623328	0.00586488	1.06281	0.287866	95.97	0.67	2105820	d__Bacteria	p__Bacillota_A	c__Clostridia	o__Oscillospirales	f__Oscillospiraceae	g__CAG-103	s__CAG-103 sp900543625	no	no	none
ntk_a_synuclein	M0129_bin139		var_biomarker ~ apoe4	0.0985422	0.0718963	1.37062	0.170495	95.97	0.67	2105820	d__Bacteria	p__Bacillota_A	c__Clostridia	o__Oscillospirales	f__Oscillospiraceae	g__CAG-103	s__CAG-103 sp900543625	no	no	none
ntk_a_synuclein	M0129_bin139		var_biomarker ~ ntk_table	0.213182	0.0824252	2.58637	0.00969937	95.97	0.67	2105820	d__Bacteria	p__Bacillota_A	c__Clostridia	o__Oscillospirales	f__Oscillospiraceae	g__CAG-103	s__CAG-103 sp900543625	no	no	none
ntk_a_synuclein	M0129_bin139		var_biomarker ~ bristol_type_1_7	0.0163978	0.0312906	0.52405	0.600244	95.97	0.67	2105820	d__Bacteria	p__Bacillota_A	c__Clostridia	o__Oscillospirales	f__Oscillospiraceae	g__CAG-103	s__CAG-103 sp900543625	no	no	none
ntk_a_synuclein	M0129_bin14		var_biomarker ~ var_mb	-0.113801	0.0514515	-2.21181	0.0269801	91.95	1.34	2196334	d__Bacteria	p__Bacillota_A	c__Clostridia	o__Oscillospirales	f__Butyricicoccaceae	g__Agathobaculum	s__Agathobaculum butyriciproducens	no	no	none
ntk_a_synuclein	M0129_bin14		var_biomarker ~ sex	-0.165521	0.120722	-1.37109	0.170346	91.95	1.34	2196334	d__Bacteria	p__Bacillota_A	c__Clostridia	o__Oscillospirales	f__Butyricicoccaceae	g__Agathobaculum	s__Agathobaculum butyriciproducens	no	no	none
ntk_a_synuclein	M0129_bin14		var_biomarker ~ var_mb_by_sex	0.137074	0.0844199	1.62372	0.104436	91.95	1.34	2196334	d__Bacteria	p__Bacillota_A	c__Clostridia	o__Oscillospirales	f__Butyricicoccaceae	g__Agathobaculum	s__Agathobaculum butyriciproducens	no	no	none
ntk_a_synuclein	M0129_bin14		var_biomarker ~ dx	0.238903	0.102677	2.32674	0.019979	91.95	1.34	2196334	d__Bacteria	p__Bacillota_A	c__Clostridia	o__Oscillospirales	f__Butyricicoccaceae	g__Agathobaculum	s__Agathobaculum butyriciproducens	no	no	none
ntk_a_synuclein	M0129_bin14		var_biomarker ~ mars_age	0.00608444	0.00588377	1.03411	0.301087	91.95	1.34	2196334	d__Bacteria	p__Bacillota_A	c__Clostridia	o__Oscillospirales	f__Butyricicoccaceae	g__Agathobaculum	s__Agathobaculum butyriciproducens	no	no	none
ntk_a_synuclein	M0129_bin14		var_biomarker ~ apoe4	0.0856095	0.0695515	1.23088	0.218368	91.95	1.34	2196334	d__Bacteria	p__Bacillota_A	c__Clostridia	o__Oscillospirales	f__Butyricicoccaceae	g__Agathobaculum	s__Agathobaculum butyriciproducens	no	no	none
ntk_a_synuclein	M0129_bin14		var_biomarker ~ ntk_table	0.205895	0.0752228	2.73714	0.00619757	91.95	1.34	2196334	d__Bacteria	p__Bacillota_A	c__Clostridia	o__Oscillospirales	f__Butyricicoccaceae	g__Agathobaculum	s__Agathobaculum butyriciproducens	no	no	none
ntk_a_synuclein	M0129_bin14		var_biomarker ~ bristol_type_1_7	0.0249305	0.0301162	0.827811	0.407777	91.95	1.34	2196334	d__Bacteria	p__Bacillota_A	c__Clostridia	o__Oscillospirales	f__Butyricicoccaceae	g__Agathobaculum	s__Agathobaculum butyriciproducens	no	no	none
ntk_a_synuclein	M0129_bin156		var_biomarker ~ var_mb	0.0633177	0.0776369	0.815562	0.414751	94.63	2.18	2550911	d__Bacteria	p__Bacillota_A	c__Clostridia	o__Oscillospirales	f__Oscillospiraceae	g__Lawsonibacter	s__	no	no	none
ntk_a_synuclein	M0129_bin156		var_biomarker ~ sex	0.0820705	0.138853	0.591061	0.55448	94.63	2.18	2550911	d__Bacteria	p__Bacillota_A	c__Clostridia	o__Oscillospirales	f__Oscillospiraceae	g__Lawsonibacter	s__	no	no	none
ntk_a_synuclein	M0129_bin156		var_biomarker ~ var_mb_by_sex	-0.112767	0.104252	-1.08167	0.279397	94.63	2.18	2550911	d__Bacteria	p__Bacillota_A	c__Clostridia	o__Oscillospirales	f__Oscillospiraceae	g__Lawsonibacter	s__	no	no	none
ntk_a_synuclein	M0129_bin156		var_biomarker ~ dx	0.249131	0.0950171	2.62196	0.00874269	94.63	2.18	2550911	d__Bacteria	p__Bacillota_A	c__Clostridia	o__Oscillospirales	f__Oscillospiraceae	g__Lawsonibacter	s__	no	no	none
ntk_a_synuclein	M0129_bin156		var_biomarker ~ mars_age	0.00648475	0.00601867	1.07744	0.281285	94.63	2.18	2550911	d__Bacteria	p__Bacillota_A	c__Clostridia	o__Oscillospirales	f__Oscillospiraceae	g__Lawsonibacter	s__	no	no	none
ntk_a_synuclein	M0129_bin156		var_biomarker ~ apoe4	0.0990142	0.0719409	1.37633	0.16872	94.63	2.18	2550911	d__Bacteria	p__Bacillota_A	c__Clostridia	o__Oscillospirales	f__Oscillospiraceae	g__Lawsonibacter	s__	no	no	none
ntk_a_synuclein	M0129_bin156		var_biomarker ~ ntk_table	0.19841	0.0782275	2.53632	0.0112024	94.63	2.18	2550911	d__Bacteria	p__Bacillota_A	c__Clostridia	o__Oscillospirales	f__Oscillospiraceae	g__Lawsonibacter	s__	no	no	none
ntk_a_synuclein	M0129_bin156		var_biomarker ~ bristol_type_1_7	0.0163763	0.0299437	0.546901	0.584447	94.63	2.18	2550911	d__Bacteria	p__Bacillota_A	c__Clostridia	o__Oscillospirales	f__Oscillospiraceae	g__Lawsonibacter	s__	no	no	none
ntk_a_synuclein	M0129_bin16		var_biomarker ~ var_mb	-0.074134	0.0306559	-2.41826	0.0155948	99.04	0	3514815	d__Bacteria	p__Bacteroidota	c__Bacteroidia	o__Bacteroidales	f__Rikenellaceae	g__Alistipes	s__Alistipes montrealensis	yes	no	propionate
ntk_a_synuclein	M0129_bin16		var_biomarker ~ sex	0.297211	0.128648	2.31026	0.020874	99.04	0	3514815	d__Bacteria	p__Bacteroidota	c__Bacteroidia	o__Bacteroidales	f__Rikenellaceae	g__Alistipes	s__Alistipes montrealensis	yes	no	propionate
ntk_a_synuclein	M0129_bin16		var_biomarker ~ var_mb_by_sex	0.146782	0.0458003	3.20483	0.00135141	99.04	0	3514815	d__Bacteria	p__Bacteroidota	c__Bacteroidia	o__Bacteroidales	f__Rikenellaceae	g__Alistipes	s__Alistipes montrealensis	yes	no	propionate
ntk_a_synuclein	M0129_bin16		var_biomarker ~ dx	0.194438	0.0950485	2.04567	0.0407888	99.04	0	3514815	d__Bacteria	p__Bacteroidota	c__Bacteroidia	o__Bacteroidales	f__Rikenellaceae	g__Alistipes	s__Alistipes montrealensis	yes	no	propionate
ntk_a_synuclein	M0129_bin16		var_biomarker ~ mars_age	0.00681224	0.00589235	1.15612	0.247633	99.04	0	3514815	d__Bacteria	p__Bacteroidota	c__Bacteroidia	o__Bacteroidales	f__Rikenellaceae	g__Alistipes	s__Alistipes montrealensis	yes	no	propionate
ntk_a_synuclein	M0129_bin16		var_biomarker ~ apoe4	0.102082	0.0695779	1.46716	0.142332	99.04	0	3514815	d__Bacteria	p__Bacteroidota	c__Bacteroidia	o__Bacteroidales	f__Rikenellaceae	g__Alistipes	s__Alistipes montrealensis	yes	no	propionate
ntk_a_synuclein	M0129_bin16		var_biomarker ~ ntk_table	0.234004	0.0791046	2.95816	0.00309479	99.04	0	3514815	d__Bacteria	p__Bacteroidota	c__Bacteroidia	o__Bacteroidales	f__Rikenellaceae	g__Alistipes	s__Alistipes montrealensis	yes	no	propionate
ntk_a_synuclein	M0129_bin16		var_biomarker ~ bristol_type_1_7	0.0148109	0.0290641	0.509595	0.610335	99.04	0	3514815	d__Bacteria	p__Bacteroidota	c__Bacteroidia	o__Bacteroidales	f__Rikenellaceae	g__Alistipes	s__Alistipes montrealensis	yes	no	propionate
ntk_a_synuclein	M0129_bin160		var_biomarker ~ var_mb	-0.0509709	0.0348737	-1.46159	0.143855	94.63	1.01	2422420	d__Bacteria	p__Bacillota_A	c__Clostridia	o__Oscillospirales	f__Oscillospiraceae	g__CAG-170	s__CAG-170 sp900549635	no	no	none
ntk_a_synuclein	M0129_bin160		var_biomarker ~ sex	0.0159268	0.0801062	0.198821	0.842403	94.63	1.01	2422420	d__Bacteria	p__Bacillota_A	c__Clostridia	o__Oscillospirales	f__Oscillospiraceae	g__CAG-170	s__CAG-170 sp900549635	no	no	none
ntk_a_synuclein	M0129_bin160		var_biomarker ~ var_mb_by_sex	0.0687201	0.0450151	1.5266	0.126861	94.63	1.01	2422420	d__Bacteria	p__Bacillota_A	c__Clostridia	o__Oscillospirales	f__Oscillospiraceae	g__CAG-170	s__CAG-170 sp900549635	no	no	none
ntk_a_synuclein	M0129_bin160		var_biomarker ~ dx	0.245523	0.10607	2.31472	0.0206282	94.63	1.01	2422420	d__Bacteria	p__Bacillota_A	c__Clostridia	o__Oscillospirales	f__Oscillospiraceae	g__CAG-170	s__CAG-170 sp900549635	no	no	none
ntk_a_synuclein	M0129_bin160		var_biomarker ~ mars_age	0.00643144	0.00602587	1.06731	0.285834	94.63	1.01	2422420	d__Bacteria	p__Bacillota_A	c__Clostridia	o__Oscillospirales	f__Oscillospiraceae	g__CAG-170	s__CAG-170 sp900549635	no	no	none
ntk_a_synuclein	M0129_bin160		var_biomarker ~ apoe4	0.0783082	0.0697315	1.123	0.261439	94.63	1.01	2422420	d__Bacteria	p__Bacillota_A	c__Clostridia	o__Oscillospirales	f__Oscillospiraceae	g__CAG-170	s__CAG-170 sp900549635	no	no	none
ntk_a_synuclein	M0129_bin160		var_biomarker ~ ntk_table	0.221977	0.0784371	2.83001	0.0046547	94.63	1.01	2422420	d__Bacteria	p__Bacillota_A	c__Clostridia	o__Oscillospirales	f__Oscillospiraceae	g__CAG-170	s__CAG-170 sp900549635	no	no	none
ntk_a_synuclein	M0129_bin160		var_biomarker ~ bristol_type_1_7	0.0138554	0.0301178	0.460041	0.645487	94.63	1.01	2422420	d__Bacteria	p__Bacillota_A	c__Clostridia	o__Oscillospirales	f__Oscillospiraceae	g__CAG-170	s__CAG-170 sp900549635	no	no	none
ntk_a_synuclein	M0129_bin162		var_biomarker ~ var_mb	0.019466	0.041745	0.466307	0.640996	91.98	2.16	3143433	d__Bacteria	p__Bacteroidota	c__Bacteroidia	o__Bacteroidales	f__Rikenellaceae	g__Alistipes	s__Alistipes sp001941065	no	no	none
ntk_a_synuclein	M0129_bin162		var_biomarker ~ sex	0.0180187	0.0906683	0.198733	0.842472	91.98	2.16	3143433	d__Bacteria	p__Bacteroidota	c__Bacteroidia	o__Bacteroidales	f__Rikenellaceae	g__Alistipes	s__Alistipes sp001941065	no	no	none
ntk_a_synuclein	M0129_bin162		var_biomarker ~ var_mb_by_sex	0.0520326	0.0599863	0.867408	0.385718	91.98	2.16	3143433	d__Bacteria	p__Bacteroidota	c__Bacteroidia	o__Bacteroidales	f__Rikenellaceae	g__Alistipes	s__Alistipes sp001941065	no	no	none
ntk_a_synuclein	M0129_bin162		var_biomarker ~ dx	0.203515	0.0944644	2.15441	0.0312078	91.98	2.16	3143433	d__Bacteria	p__Bacteroidota	c__Bacteroidia	o__Bacteroidales	f__Rikenellaceae	g__Alistipes	s__Alistipes sp001941065	no	no	none
ntk_a_synuclein	M0129_bin162		var_biomarker ~ mars_age	0.00630903	0.00591634	1.06637	0.286255	91.98	2.16	3143433	d__Bacteria	p__Bacteroidota	c__Bacteroidia	o__Bacteroidales	f__Rikenellaceae	g__Alistipes	s__Alistipes sp001941065	no	no	none
ntk_a_synuclein	M0129_bin162		var_biomarker ~ apoe4	0.103208	0.0707256	1.45928	0.144489	91.98	2.16	3143433	d__Bacteria	p__Bacteroidota	c__Bacteroidia	o__Bacteroidales	f__Rikenellaceae	g__Alistipes	s__Alistipes sp001941065	no	no	none
ntk_a_synuclein	M0129_bin162		var_biomarker ~ ntk_table	0.234602	0.0819486	2.8628	0.00419918	91.98	2.16	3143433	d__Bacteria	p__Bacteroidota	c__Bacteroidia	o__Bacteroidales	f__Rikenellaceae	g__Alistipes	s__Alistipes sp001941065	no	no	none
ntk_a_synuclein	M0129_bin162		var_biomarker ~ bristol_type_1_7	0.0130902	0.0304477	0.429924	0.667251	91.98	2.16	3143433	d__Bacteria	p__Bacteroidota	c__Bacteroidia	o__Bacteroidales	f__Rikenellaceae	g__Alistipes	s__Alistipes sp001941065	no	no	none
ntk_a_synuclein	M0129_bin166		var_biomarker ~ var_mb	-0.0141697	0.0288979	-0.490338	0.623895	91.28	0	2375020	d__Bacteria	p__Bacillota_A	c__Clostridia	o__Oscillospirales	f__Oscillospiraceae	g__Faecousia	s__Faecousia sp003525905	no	no	none
ntk_a_synuclein	M0129_bin166		var_biomarker ~ sex	-0.0360891	0.0733231	-0.492193	0.622583	91.28	0	2375020	d__Bacteria	p__Bacillota_A	c__Clostridia	o__Oscillospirales	f__Oscillospiraceae	g__Faecousia	s__Faecousia sp003525905	no	no	none
ntk_a_synuclein	M0129_bin166		var_biomarker ~ var_mb_by_sex	0.0092414	0.0347313	0.266083	0.790175	91.28	0	2375020	d__Bacteria	p__Bacillota_A	c__Clostridia	o__Oscillospirales	f__Oscillospiraceae	g__Faecousia	s__Faecousia sp003525905	no	no	none
ntk_a_synuclein	M0129_bin166		var_biomarker ~ dx	0.246203	0.101317	2.43002	0.0150979	91.28	0	2375020	d__Bacteria	p__Bacillota_A	c__Clostridia	o__Oscillospirales	f__Oscillospiraceae	g__Faecousia	s__Faecousia sp003525905	no	no	none
ntk_a_synuclein	M0129_bin166		var_biomarker ~ mars_age	0.00677717	0.00588773	1.15107	0.249704	91.28	0	2375020	d__Bacteria	p__Bacillota_A	c__Clostridia	o__Oscillospirales	f__Oscillospiraceae	g__Faecousia	s__Faecousia sp003525905	no	no	none
ntk_a_synuclein	M0129_bin166		var_biomarker ~ apoe4	0.101495	0.0714429	1.42065	0.155418	91.28	0	2375020	d__Bacteria	p__Bacillota_A	c__Clostridia	o__Oscillospirales	f__Oscillospiraceae	g__Faecousia	s__Faecousia sp003525905	no	no	none
ntk_a_synuclein	M0129_bin166		var_biomarker ~ ntk_table	0.213605	0.0797555	2.67824	0.00740092	91.28	0	2375020	d__Bacteria	p__Bacillota_A	c__Clostridia	o__Oscillospirales	f__Oscillospiraceae	g__Faecousia	s__Faecousia sp003525905	no	no	none
ntk_a_synuclein	M0129_bin166		var_biomarker ~ bristol_type_1_7	0.0139159	0.0303925	0.457873	0.647044	91.28	0	2375020	d__Bacteria	p__Bacillota_A	c__Clostridia	o__Oscillospirales	f__Oscillospiraceae	g__Faecousia	s__Faecousia sp003525905	no	no	none
ntk_a_synuclein	M0129_bin66		var_biomarker ~ var_mb	0.0130583	0.0478469	0.272919	0.784916	97.76	0	2308079	d__Bacteria	p__Bacillota_A	c__Clostridia	o__Monoglobales	f__Monoglobaceae	g__Ructibacterium	s__Ructibacterium sp900550775	no	no	none
ntk_a_synuclein	M0129_bin66		var_biomarker ~ sex	0.180251	0.215188	0.837648	0.402229	97.76	0	2308079	d__Bacteria	p__Bacillota_A	c__Clostridia	o__Monoglobales	f__Monoglobaceae	g__Ructibacterium	s__Ructibacterium sp900550775	no	no	none
ntk_a_synuclein	M0129_bin66		var_biomarker ~ var_mb_by_sex	0.0942682	0.0940404	1.00242	0.31614	97.76	0	2308079	d__Bacteria	p__Bacillota_A	c__Clostridia	o__Monoglobales	f__Monoglobaceae	g__Ructibacterium	s__Ructibacterium sp900550775	no	no	none
ntk_a_synuclein	M0129_bin66		var_biomarker ~ dx	0.234122	0.0983495	2.38051	0.0172888	97.76	0	2308079	d__Bacteria	p__Bacillota_A	c__Clostridia	o__Monoglobales	f__Monoglobaceae	g__Ructibacterium	s__Ructibacterium sp900550775	no	no	none
ntk_a_synuclein	M0129_bin66		var_biomarker ~ mars_age	0.0054211	0.00619888	0.874529	0.38183	97.76	0	2308079	d__Bacteria	p__Bacillota_A	c__Clostridia	o__Monoglobales	f__Monoglobaceae	g__Ructibacterium	s__Ructibacterium sp900550775	no	no	none
ntk_a_synuclein	M0129_bin66		var_biomarker ~ apoe4	0.10202	0.0709791	1.43732	0.150628	97.76	0	2308079	d__Bacteria	p__Bacillota_A	c__Clostridia	o__Monoglobales	f__Monoglobaceae	g__Ructibacterium	s__Ructibacterium sp900550775	no	no	none
ntk_a_synuclein	M0129_bin66		var_biomarker ~ ntk_table	0.219325	0.0783829	2.79812	0.00514004	97.76	0	2308079	d__Bacteria	p__Bacillota_A	c__Clostridia	o__Monoglobales	f__Monoglobaceae	g__Ructibacterium	s__Ructibacterium sp900550775	no	no	none
ntk_a_synuclein	M0129_bin66		var_biomarker ~ bristol_type_1_7	0.0155036	0.0305469	0.507535	0.61178	97.76	0	2308079	d__Bacteria	p__Bacillota_A	c__Clostridia	o__Monoglobales	f__Monoglobaceae	g__Ructibacterium	s__Ructibacterium sp900550775	no	no	none
ntk_a_synuclein	M0129_bin76		var_biomarker ~ var_mb	-0.0152735	0.0299135	-0.510589	0.609639	93.29	0.67	2255801	d__Bacteria	p__Bacillota_A	c__Clostridia	o__Oscillospirales	f__Oscillospiraceae	g__Vescimonas	s__Vescimonas coprocola	no	no	none
ntk_a_synuclein	M0129_bin76		var_biomarker ~ sex	-0.0388226	0.070088	-0.553912	0.579639	93.29	0.67	2255801	d__Bacteria	p__Bacillota_A	c__Clostridia	o__Oscillospirales	f__Oscillospiraceae	g__Vescimonas	s__Vescimonas coprocola	no	no	none
ntk_a_synuclein	M0129_bin76		var_biomarker ~ var_mb_by_sex	0.0468514	0.0401396	1.16721	0.243125	93.29	0.67	2255801	d__Bacteria	p__Bacillota_A	c__Clostridia	o__Oscillospirales	f__Oscillospiraceae	g__Vescimonas	s__Vescimonas coprocola	no	no	none
ntk_a_synuclein	M0129_bin76		var_biomarker ~ dx	0.227216	0.0979192	2.32044	0.0203169	93.29	0.67	2255801	d__Bacteria	p__Bacillota_A	c__Clostridia	o__Oscillospirales	f__Oscillospiraceae	g__Vescimonas	s__Vescimonas coprocola	no	no	none
ntk_a_synuclein	M0129_bin76		var_biomarker ~ mars_age	0.00702905	0.00580033	1.21184	0.225575	93.29	0.67	2255801	d__Bacteria	p__Bacillota_A	c__Clostridia	o__Oscillospirales	f__Oscillospiraceae	g__Vescimonas	s__Vescimonas coprocola	no	no	none
ntk_a_synuclein	M0129_bin76		var_biomarker ~ apoe4	0.0971378	0.071143	1.36539	0.172131	93.29	0.67	2255801	d__Bacteria	p__Bacillota_A	c__Clostridia	o__Oscillospirales	f__Oscillospiraceae	g__Vescimonas	s__Vescimonas coprocola	no	no	none
ntk_a_synuclein	M0129_bin76		var_biomarker ~ ntk_table	0.211513	0.0787118	2.68718	0.00720575	93.29	0.67	2255801	d__Bacteria	p__Bacillota_A	c__Clostridia	o__Oscillospirales	f__Oscillospiraceae	g__Vescimonas	s__Vescimonas coprocola	no	no	none
ntk_a_synuclein	M0129_bin76		var_biomarker ~ bristol_type_1_7	0.00998062	0.0304331	0.327952	0.742948	93.29	0.67	2255801	d__Bacteria	p__Bacillota_A	c__Clostridia	o__Oscillospirales	f__Oscillospiraceae	g__Vescimonas	s__Vescimonas coprocola	no	no	none
ntk_a_synuclein	M2026_bin119		var_biomarker ~ var_mb	0.00457754	0.0603333	0.0758709	0.939522	97.76	1.51	2513341	d__Bacteria	p__Bacillota_A	c__Clostridia	o__Oscillospirales	f__Oscillospiraceae	g__Faecousia	s__Faecousia sp000434635	no	no	none
ntk_a_synuclein	M2026_bin119		var_biomarker ~ sex	0.00310526	0.17325	0.0179237	0.9857	97.76	1.51	2513341	d__Bacteria	p__Bacillota_A	c__Clostridia	o__Oscillospirales	f__Oscillospiraceae	g__Faecousia	s__Faecousia sp000434635	no	no	none
ntk_a_synuclein	M2026_bin119		var_biomarker ~ var_mb_by_sex	-0.0187083	0.0838866	-0.223019	0.823521	97.76	1.51	2513341	d__Bacteria	p__Bacillota_A	c__Clostridia	o__Oscillospirales	f__Oscillospiraceae	g__Faecousia	s__Faecousia sp000434635	no	no	none
ntk_a_synuclein	M2026_bin119		var_biomarker ~ dx	0.241738	0.0971059	2.48943	0.0127948	97.76	1.51	2513341	d__Bacteria	p__Bacillota_A	c__Clostridia	o__Oscillospirales	f__Oscillospiraceae	g__Faecousia	s__Faecousia sp000434635	no	no	none
ntk_a_synuclein	M2026_bin119		var_biomarker ~ mars_age	0.00670841	0.00595041	1.12739	0.259579	97.76	1.51	2513341	d__Bacteria	p__Bacillota_A	c__Clostridia	o__Oscillospirales	f__Oscillospiraceae	g__Faecousia	s__Faecousia sp000434635	no	no	none
ntk_a_synuclein	M2026_bin119		var_biomarker ~ apoe4	0.0967414	0.0713492	1.35589	0.175136	97.76	1.51	2513341	d__Bacteria	p__Bacillota_A	c__Clostridia	o__Oscillospirales	f__Oscillospiraceae	g__Faecousia	s__Faecousia sp000434635	no	no	none
ntk_a_synuclein	M2026_bin119		var_biomarker ~ ntk_table	0.216295	0.0790133	2.73745	0.00619177	97.76	1.51	2513341	d__Bacteria	p__Bacillota_A	c__Clostridia	o__Oscillospirales	f__Oscillospiraceae	g__Faecousia	s__Faecousia sp000434635	no	no	none
ntk_a_synuclein	M2026_bin119		var_biomarker ~ bristol_type_1_7	0.0153155	0.0304921	0.502277	0.615473	97.76	1.51	2513341	d__Bacteria	p__Bacillota_A	c__Clostridia	o__Oscillospirales	f__Oscillospiraceae	g__Faecousia	s__Faecousia sp000434635	no	no	none
ntk_a_synuclein	M2026_bin123		var_biomarker ~ var_mb	-0.0144956	0.0651093	-0.222634	0.82382	93.04	0.67	2803899	d__Bacteria	p__Bacillota_A	c__Clostridia	o__Oscillospirales	f__Acutalibacteraceae	g__Anaeromassilibacillus	s__Anaeromassilibacillus sp001305115	no	no	none
ntk_a_synuclein	M2026_bin123		var_biomarker ~ sex	-0.0858574	0.272877	-0.314638	0.753036	93.04	0.67	2803899	d__Bacteria	p__Bacillota_A	c__Clostridia	o__Oscillospirales	f__Acutalibacteraceae	g__Anaeromassilibacillus	s__Anaeromassilibacillus sp001305115	no	no	none
ntk_a_synuclein	M2026_bin123		var_biomarker ~ var_mb_by_sex	0.0198021	0.095887	0.206515	0.836389	93.04	0.67	2803899	d__Bacteria	p__Bacillota_A	c__Clostridia	o__Oscillospirales	f__Acutalibacteraceae	g__Anaeromassilibacillus	s__Anaeromassilibacillus sp001305115	no	no	none
ntk_a_synuclein	M2026_bin123		var_biomarker ~ dx	0.239706	0.0943664	2.54017	0.01108	93.04	0.67	2803899	d__Bacteria	p__Bacillota_A	c__Clostridia	o__Oscillospirales	f__Acutalibacteraceae	g__Anaeromassilibacillus	s__Anaeromassilibacillus sp001305115	no	no	none
ntk_a_synuclein	M2026_bin123		var_biomarker ~ mars_age	0.0067076	0.00595433	1.12651	0.259951	93.04	0.67	2803899	d__Bacteria	p__Bacillota_A	c__Clostridia	o__Oscillospirales	f__Acutalibacteraceae	g__Anaeromassilibacillus	s__Anaeromassilibacillus sp001305115	no	no	none
ntk_a_synuclein	M2026_bin123		var_biomarker ~ apoe4	0.0946802	0.0725714	1.30465	0.192012	93.04	0.67	2803899	d__Bacteria	p__Bacillota_A	c__Clostridia	o__Oscillospirales	f__Acutalibacteraceae	g__Anaeromassilibacillus	s__Anaeromassilibacillus sp001305115	no	no	none
ntk_a_synuclein	M2026_bin123		var_biomarker ~ ntk_table	0.218381	0.0791321	2.7597	0.00578546	93.04	0.67	2803899	d__Bacteria	p__Bacillota_A	c__Clostridia	o__Oscillospirales	f__Acutalibacteraceae	g__Anaeromassilibacillus	s__Anaeromassilibacillus sp001305115	no	no	none
ntk_a_synuclein	M2026_bin123		var_biomarker ~ bristol_type_1_7	0.0148917	0.0304329	0.489331	0.624608	93.04	0.67	2803899	d__Bacteria	p__Bacillota_A	c__Clostridia	o__Oscillospirales	f__Acutalibacteraceae	g__Anaeromassilibacillus	s__Anaeromassilibacillus sp001305115	no	no	none
ntk_a_synuclein	M2026_bin25		var_biomarker ~ var_mb	-0.0214209	0.0266723	-0.803113	0.421909	90.04	0.99	1983977	d__Bacteria	p__Bacillota_A	c__Clostridia	o__Oscillospirales	f__Oscillospiraceae	g__Scatomorpha	s__Scatomorpha pullicola	no	no	none
ntk_a_synuclein	M2026_bin25		var_biomarker ~ sex	0.0429293	0.0957824	0.448196	0.654012	90.04	0.99	1983977	d__Bacteria	p__Bacillota_A	c__Clostridia	o__Oscillospirales	f__Oscillospiraceae	g__Scatomorpha	s__Scatomorpha pullicola	no	no	none
ntk_a_synuclein	M2026_bin25		var_biomarker ~ var_mb_by_sex	0.0552915	0.043678	1.26589	0.205553	90.04	0.99	1983977	d__Bacteria	p__Bacillota_A	c__Clostridia	o__Oscillospirales	f__Oscillospiraceae	g__Scatomorpha	s__Scatomorpha pullicola	no	no	none
ntk_a_synuclein	M2026_bin25		var_biomarker ~ dx	0.243163	0.0993911	2.44653	0.014424	90.04	0.99	1983977	d__Bacteria	p__Bacillota_A	c__Clostridia	o__Oscillospirales	f__Oscillospiraceae	g__Scatomorpha	s__Scatomorpha pullicola	no	no	none
ntk_a_synuclein	M2026_bin25		var_biomarker ~ mars_age	0.00606767	0.0058353	1.03982	0.298423	90.04	0.99	1983977	d__Bacteria	p__Bacillota_A	c__Clostridia	o__Oscillospirales	f__Oscillospiraceae	g__Scatomorpha	s__Scatomorpha pullicola	no	no	none
ntk_a_synuclein	M2026_bin25		var_biomarker ~ apoe4	0.0941637	0.0709282	1.32759	0.184313	90.04	0.99	1983977	d__Bacteria	p__Bacillota_A	c__Clostridia	o__Oscillospirales	f__Oscillospiraceae	g__Scatomorpha	s__Scatomorpha pullicola	no	no	none
ntk_a_synuclein	M2026_bin25		var_biomarker ~ ntk_table	0.218086	0.0813254	2.68165	0.00732601	90.04	0.99	1983977	d__Bacteria	p__Bacillota_A	c__Clostridia	o__Oscillospirales	f__Oscillospiraceae	g__Scatomorpha	s__Scatomorpha pullicola	no	no	none
ntk_a_synuclein	M2026_bin25		var_biomarker ~ bristol_type_1_7	0.017611	0.0308337	0.571159	0.567892	90.04	0.99	1983977	d__Bacteria	p__Bacillota_A	c__Clostridia	o__Oscillospirales	f__Oscillospiraceae	g__Scatomorpha	s__Scatomorpha pullicola	no	no	none
ntk_a_synuclein	M2026_bin3		var_biomarker ~ var_mb	0.00377269	0.0335525	0.112442	0.910473	90.48	0.91	2253207	d__Bacteria	p__Bacillota_A	c__Clostridia	o__Oscillospirales	f__Ruminococcaceae	g__Faecalibacterium	s__Faecalibacterium duncaniae	no	yes	butyrate
ntk_a_synuclein	M2026_bin3		var_biomarker ~ sex	0.0418917	0.10405	0.402612	0.687233	90.48	0.91	2253207	d__Bacteria	p__Bacillota_A	c__Clostridia	o__Oscillospirales	f__Ruminococcaceae	g__Faecalibacterium	s__Faecalibacterium duncaniae	no	yes	butyrate
ntk_a_synuclein	M2026_bin3		var_biomarker ~ var_mb_by_sex	-0.0463823	0.0504889	-0.918662	0.358273	90.48	0.91	2253207	d__Bacteria	p__Bacillota_A	c__Clostridia	o__Oscillospirales	f__Ruminococcaceae	g__Faecalibacterium	s__Faecalibacterium duncaniae	no	yes	butyrate
ntk_a_synuclein	M2026_bin3		var_biomarker ~ dx	0.242628	0.0954887	2.5409	0.0110566	90.48	0.91	2253207	d__Bacteria	p__Bacillota_A	c__Clostridia	o__Oscillospirales	f__Ruminococcaceae	g__Faecalibacterium	s__Faecalibacterium duncaniae	no	yes	butyrate
ntk_a_synuclein	M2026_bin3		var_biomarker ~ mars_age	0.00635305	0.00586281	1.08362	0.278534	90.48	0.91	2253207	d__Bacteria	p__Bacillota_A	c__Clostridia	o__Oscillospirales	f__Ruminococcaceae	g__Faecalibacterium	s__Faecalibacterium duncaniae	no	yes	butyrate
ntk_a_synuclein	M2026_bin3		var_biomarker ~ apoe4	0.0803168	0.0738676	1.08731	0.276901	90.48	0.91	2253207	d__Bacteria	p__Bacillota_A	c__Clostridia	o__Oscillospirales	f__Ruminococcaceae	g__Faecalibacterium	s__Faecalibacterium duncaniae	no	yes	butyrate
ntk_a_synuclein	M2026_bin3		var_biomarker ~ ntk_table	0.218087	0.0787165	2.77054	0.00559634	90.48	0.91	2253207	d__Bacteria	p__Bacillota_A	c__Clostridia	o__Oscillospirales	f__Ruminococcaceae	g__Faecalibacterium	s__Faecalibacterium duncaniae	no	yes	butyrate
ntk_a_synuclein	M2026_bin3		var_biomarker ~ bristol_type_1_7	0.0176556	0.0314116	0.562073	0.574067	90.48	0.91	2253207	d__Bacteria	p__Bacillota_A	c__Clostridia	o__Oscillospirales	f__Ruminococcaceae	g__Faecalibacterium	s__Faecalibacterium duncaniae	no	yes	butyrate
ntk_a_synuclein	M2026_bin59		var_biomarker ~ var_mb	-0.00307796	0.0324803	-0.0947639	0.924502	95.53	1.68	1895166	d__Bacteria	p__Bacillota_A	c__Clostridia	o__Oscillospirales	f__CAG-272	g__QALR01	s__QALR01 sp944381075	no	no	none
ntk_a_synuclein	M2026_bin59		var_biomarker ~ sex	0.0751966	0.107889	0.696979	0.485816	95.53	1.68	1895166	d__Bacteria	p__Bacillota_A	c__Clostridia	o__Oscillospirales	f__CAG-272	g__QALR01	s__QALR01 sp944381075	no	no	none
ntk_a_synuclein	M2026_bin59		var_biomarker ~ var_mb_by_sex	0.0625329	0.0517811	1.20764	0.227186	95.53	1.68	1895166	d__Bacteria	p__Bacillota_A	c__Clostridia	o__Oscillospirales	f__CAG-272	g__QALR01	s__QALR01 sp944381075	no	no	none
ntk_a_synuclein	M2026_bin59		var_biomarker ~ dx	0.278116	0.102195	2.72141	0.00650041	95.53	1.68	1895166	d__Bacteria	p__Bacillota_A	c__Clostridia	o__Oscillospirales	f__CAG-272	g__QALR01	s__QALR01 sp944381075	no	no	none
ntk_a_synuclein	M2026_bin59		var_biomarker ~ mars_age	0.00518337	0.00601341	0.861968	0.388705	95.53	1.68	1895166	d__Bacteria	p__Bacillota_A	c__Clostridia	o__Oscillospirales	f__CAG-272	g__QALR01	s__QALR01 sp944381075	no	no	none
ntk_a_synuclein	M2026_bin59		var_biomarker ~ apoe4	0.0901809	0.0695699	1.29626	0.194885	95.53	1.68	1895166	d__Bacteria	p__Bacillota_A	c__Clostridia	o__Oscillospirales	f__CAG-272	g__QALR01	s__QALR01 sp944381075	no	no	none
ntk_a_synuclein	M2026_bin59		var_biomarker ~ ntk_table	0.222848	0.079891	2.7894	0.00528053	95.53	1.68	1895166	d__Bacteria	p__Bacillota_A	c__Clostridia	o__Oscillospirales	f__CAG-272	g__QALR01	s__QALR01 sp944381075	no	no	none
ntk_a_synuclein	M2026_bin59		var_biomarker ~ bristol_type_1_7	0.0206739	0.030752	0.672278	0.501407	95.53	1.68	1895166	d__Bacteria	p__Bacillota_A	c__Clostridia	o__Oscillospirales	f__CAG-272	g__QALR01	s__QALR01 sp944381075	no	no	none
ntk_a_synuclein	M2026_bin6		var_biomarker ~ var_mb	0.022139	0.0352093	0.628783	0.529491	96.77	0	1945404	d__Bacteria	p__Actinomycetota	c__Coriobacteriia	o__Coriobacteriales	f__Eggerthellaceae	g__Slackia_A	s__Slackia_A isoflavoniconvertens	no	no	none
ntk_a_synuclein	M2026_bin6		var_biomarker ~ sex	-0.141884	0.11171	-1.27012	0.204043	96.77	0	1945404	d__Bacteria	p__Actinomycetota	c__Coriobacteriia	o__Coriobacteriales	f__Eggerthellaceae	g__Slackia_A	s__Slackia_A isoflavoniconvertens	no	no	none
ntk_a_synuclein	M2026_bin6		var_biomarker ~ var_mb_by_sex	-0.0613745	0.0479814	-1.27913	0.200851	96.77	0	1945404	d__Bacteria	p__Actinomycetota	c__Coriobacteriia	o__Coriobacteriales	f__Eggerthellaceae	g__Slackia_A	s__Slackia_A isoflavoniconvertens	no	no	none
ntk_a_synuclein	M2026_bin6		var_biomarker ~ dx	0.25261	0.0990847	2.54943	0.0107898	96.77	0	1945404	d__Bacteria	p__Actinomycetota	c__Coriobacteriia	o__Coriobacteriales	f__Eggerthellaceae	g__Slackia_A	s__Slackia_A isoflavoniconvertens	no	no	none
ntk_a_synuclein	M2026_bin6		var_biomarker ~ mars_age	0.0062705	0.00581211	1.07887	0.280646	96.77	0	1945404	d__Bacteria	p__Actinomycetota	c__Coriobacteriia	o__Coriobacteriales	f__Eggerthellaceae	g__Slackia_A	s__Slackia_A isoflavoniconvertens	no	no	none
ntk_a_synuclein	M2026_bin6		var_biomarker ~ apoe4	0.0880147	0.0708299	1.24262	0.214007	96.77	0	1945404	d__Bacteria	p__Actinomycetota	c__Coriobacteriia	o__Coriobacteriales	f__Eggerthellaceae	g__Slackia_A	s__Slackia_A isoflavoniconvertens	no	no	none
ntk_a_synuclein	M2026_bin6		var_biomarker ~ ntk_table	0.210763	0.0800327	2.63346	0.00845194	96.77	0	1945404	d__Bacteria	p__Actinomycetota	c__Coriobacteriia	o__Coriobacteriales	f__Eggerthellaceae	g__Slackia_A	s__Slackia_A isoflavoniconvertens	no	no	none
ntk_a_synuclein	M2026_bin6		var_biomarker ~ bristol_type_1_7	0.0160322	0.0300069	0.534284	0.593145	96.77	0	1945404	d__Bacteria	p__Actinomycetota	c__Coriobacteriia	o__Coriobacteriales	f__Eggerthellaceae	g__Slackia_A	s__Slackia_A isoflavoniconvertens	no	no	none
ntk_a_synuclein	M2026_bin62		var_biomarker ~ var_mb	-0.0187153	0.0525443	-0.356181	0.721705	94.6	0	1947999	d__Bacteria	p__Bacillota_A	c__Clostridia	o__Christensenellales	f__CAG-138	g__Aphodomorpha	s__Aphodomorpha intestinavium	no	no	none
ntk_a_synuclein	M2026_bin62		var_biomarker ~ sex	-0.0339668	0.0710511	-0.478061	0.632607	94.6	0	1947999	d__Bacteria	p__Bacillota_A	c__Clostridia	o__Christensenellales	f__CAG-138	g__Aphodomorpha	s__Aphodomorpha intestinavium	no	no	none
ntk_a_synuclein	M2026_bin62		var_biomarker ~ var_mb_by_sex	0.0119919	0.0629138	0.190609	0.848832	94.6	0	1947999	d__Bacteria	p__Bacillota_A	c__Clostridia	o__Christensenellales	f__CAG-138	g__Aphodomorpha	s__Aphodomorpha intestinavium	no	no	none
ntk_a_synuclein	M2026_bin62		var_biomarker ~ dx	0.242497	0.0958213	2.53072	0.011383	94.6	0	1947999	d__Bacteria	p__Bacillota_A	c__Clostridia	o__Christensenellales	f__CAG-138	g__Aphodomorpha	s__Aphodomorpha intestinavium	no	no	none
ntk_a_synuclein	M2026_bin62		var_biomarker ~ mars_age	0.00636905	0.00574212	1.10918	0.267352	94.6	0	1947999	d__Bacteria	p__Bacillota_A	c__Clostridia	o__Christensenellales	f__CAG-138	g__Aphodomorpha	s__Aphodomorpha intestinavium	no	no	none
ntk_a_synuclein	M2026_bin62		var_biomarker ~ apoe4	0.0927131	0.0700302	1.3239	0.185536	94.6	0	1947999	d__Bacteria	p__Bacillota_A	c__Clostridia	o__Christensenellales	f__CAG-138	g__Aphodomorpha	s__Aphodomorpha intestinavium	no	no	none
ntk_a_synuclein	M2026_bin62		var_biomarker ~ ntk_table	0.220641	0.078228	2.82048	0.00479517	94.6	0	1947999	d__Bacteria	p__Bacillota_A	c__Clostridia	o__Christensenellales	f__CAG-138	g__Aphodomorpha	s__Aphodomorpha intestinavium	no	no	none
ntk_a_synuclein	M2026_bin62		var_biomarker ~ bristol_type_1_7	0.0126088	0.0319909	0.394139	0.693479	94.6	0	1947999	d__Bacteria	p__Bacillota_A	c__Clostridia	o__Christensenellales	f__CAG-138	g__Aphodomorpha	s__Aphodomorpha intestinavium	no	no	none
ntk_a_synuclein	M2026_bin70		var_biomarker ~ var_mb	-0.0174094	0.0574135	-0.303229	0.761716	90.53	2.75	2209815	d__Bacteria	p__Bacillota_A	c__Clostridia	o__Oscillospirales	f__Oscillospiraceae	g__Faecousia	s__Faecousia gallistercoris	no	no	none
ntk_a_synuclein	M2026_bin70		var_biomarker ~ sex	-0.07097	0.135916	-0.522159	0.601559	90.53	2.75	2209815	d__Bacteria	p__Bacillota_A	c__Clostridia	o__Oscillospirales	f__Oscillospiraceae	g__Faecousia	s__Faecousia gallistercoris	no	no	none
ntk_a_synuclein	M2026_bin70		var_biomarker ~ var_mb_by_sex	0.0277226	0.076648	0.361687	0.717586	90.53	2.75	2209815	d__Bacteria	p__Bacillota_A	c__Clostridia	o__Oscillospirales	f__Oscillospiraceae	g__Faecousia	s__Faecousia gallistercoris	no	no	none
ntk_a_synuclein	M2026_bin70		var_biomarker ~ dx	0.238636	0.0967882	2.46555	0.0136804	90.53	2.75	2209815	d__Bacteria	p__Bacillota_A	c__Clostridia	o__Oscillospirales	f__Oscillospiraceae	g__Faecousia	s__Faecousia gallistercoris	no	no	none
ntk_a_synuclein	M2026_bin70		var_biomarker ~ mars_age	0.00655451	0.00596271	1.09925	0.271659	90.53	2.75	2209815	d__Bacteria	p__Bacillota_A	c__Clostridia	o__Oscillospirales	f__Oscillospiraceae	g__Faecousia	s__Faecousia gallistercoris	no	no	none
ntk_a_synuclein	M2026_bin70		var_biomarker ~ apoe4	0.0961941	0.0715706	1.34405	0.178934	90.53	2.75	2209815	d__Bacteria	p__Bacillota_A	c__Clostridia	o__Oscillospirales	f__Oscillospiraceae	g__Faecousia	s__Faecousia gallistercoris	no	no	none
ntk_a_synuclein	M2026_bin70		var_biomarker ~ ntk_table	0.219537	0.0792054	2.77175	0.00557564	90.53	2.75	2209815	d__Bacteria	p__Bacillota_A	c__Clostridia	o__Oscillospirales	f__Oscillospiraceae	g__Faecousia	s__Faecousia gallistercoris	no	no	none
ntk_a_synuclein	M2026_bin70		var_biomarker ~ bristol_type_1_7	0.0148729	0.0303856	0.489471	0.624509	90.53	2.75	2209815	d__Bacteria	p__Bacillota_A	c__Clostridia	o__Oscillospirales	f__Oscillospiraceae	g__Faecousia	s__Faecousia gallistercoris	no	no	none
ntk_a_synuclein	M2026_bin78		var_biomarker ~ var_mb	-0.0359195	0.0377258	-0.952119	0.341037	97.69	0	3589368	d__Bacteria	p__Bacteroidota	c__Bacteroidia	o__Bacteroidales	f__Marinifilaceae	g__Odoribacter	s__Odoribacter sp900548135	no	no	none
ntk_a_synuclein	M2026_bin78		var_biomarker ~ sex	-0.0245934	0.0717333	-0.342845	0.731715	97.69	0	3589368	d__Bacteria	p__Bacteroidota	c__Bacteroidia	o__Bacteroidales	f__Marinifilaceae	g__Odoribacter	s__Odoribacter sp900548135	no	no	none
ntk_a_synuclein	M2026_bin78		var_biomarker ~ var_mb_by_sex	0.0349471	0.0494209	0.707132	0.479485	97.69	0	3589368	d__Bacteria	p__Bacteroidota	c__Bacteroidia	o__Bacteroidales	f__Marinifilaceae	g__Odoribacter	s__Odoribacter sp900548135	no	no	none
ntk_a_synuclein	M2026_bin78		var_biomarker ~ dx	0.242784	0.101858	2.38356	0.017146	97.69	0	3589368	d__Bacteria	p__Bacteroidota	c__Bacteroidia	o__Bacteroidales	f__Marinifilaceae	g__Odoribacter	s__Odoribacter sp900548135	no	no	none
ntk_a_synuclein	M2026_bin78		var_biomarker ~ mars_age	0.00621744	0.0058044	1.07116	0.284097	97.69	0	3589368	d__Bacteria	p__Bacteroidota	c__Bacteroidia	o__Bacteroidales	f__Marinifilaceae	g__Odoribacter	s__Odoribacter sp900548135	no	no	none
ntk_a_synuclein	M2026_bin78		var_biomarker ~ apoe4	0.0848502	0.0737482	1.15054	0.249922	97.69	0	3589368	d__Bacteria	p__Bacteroidota	c__Bacteroidia	o__Bacteroidales	f__Marinifilaceae	g__Odoribacter	s__Odoribacter sp900548135	no	no	none
ntk_a_synuclein	M2026_bin78		var_biomarker ~ ntk_table	0.210119	0.0784973	2.67677	0.00743359	97.69	0	3589368	d__Bacteria	p__Bacteroidota	c__Bacteroidia	o__Bacteroidales	f__Marinifilaceae	g__Odoribacter	s__Odoribacter sp900548135	no	no	none
ntk_a_synuclein	M2026_bin78		var_biomarker ~ bristol_type_1_7	0.0157788	0.0316353	0.498774	0.617939	97.69	0	3589368	d__Bacteria	p__Bacteroidota	c__Bacteroidia	o__Bacteroidales	f__Marinifilaceae	g__Odoribacter	s__Odoribacter sp900548135	no	no	none
ntk_a_synuclein	M2048_bin128		var_biomarker ~ var_mb	-0.0414426	0.0292829	-1.41525	0.156995	91.7	0.7	1565417	d__Bacteria	p__Bacillota_A	c__Clostridia	o__Christensenellales	f__CAG-917	g__CAG-349	s__CAG-349 sp003539515	no	no	none
ntk_a_synuclein	M2048_bin128		var_biomarker ~ sex	0.0141389	0.171378	0.0825015	0.934248	91.7	0.7	1565417	d__Bacteria	p__Bacillota_A	c__Clostridia	o__Christensenellales	f__CAG-917	g__CAG-349	s__CAG-349 sp003539515	no	no	none
ntk_a_synuclein	M2048_bin128		var_biomarker ~ var_mb_by_sex	0.0116912	0.0384117	0.304367	0.760849	91.7	0.7	1565417	d__Bacteria	p__Bacillota_A	c__Clostridia	o__Christensenellales	f__CAG-917	g__CAG-349	s__CAG-349 sp003539515	no	no	none
ntk_a_synuclein	M2048_bin128		var_biomarker ~ dx	0.250475	0.0881767	2.84061	0.00450278	91.7	0.7	1565417	d__Bacteria	p__Bacillota_A	c__Clostridia	o__Christensenellales	f__CAG-917	g__CAG-349	s__CAG-349 sp003539515	no	no	none
ntk_a_synuclein	M2048_bin128		var_biomarker ~ mars_age	0.00618053	0.00583141	1.05987	0.289205	91.7	0.7	1565417	d__Bacteria	p__Bacillota_A	c__Clostridia	o__Christensenellales	f__CAG-917	g__CAG-349	s__CAG-349 sp003539515	no	no	none
ntk_a_synuclein	M2048_bin128		var_biomarker ~ apoe4	0.0740835	0.0681735	1.08669	0.277173	91.7	0.7	1565417	d__Bacteria	p__Bacillota_A	c__Clostridia	o__Christensenellales	f__CAG-917	g__CAG-349	s__CAG-349 sp003539515	no	no	none
ntk_a_synuclein	M2048_bin128		var_biomarker ~ ntk_table	0.227973	0.0763141	2.98729	0.00281461	91.7	0.7	1565417	d__Bacteria	p__Bacillota_A	c__Clostridia	o__Christensenellales	f__CAG-917	g__CAG-349	s__CAG-349 sp003539515	no	no	none
ntk_a_synuclein	M2048_bin128		var_biomarker ~ bristol_type_1_7	0.0112636	0.0297886	0.378117	0.705344	91.7	0.7	1565417	d__Bacteria	p__Bacillota_A	c__Clostridia	o__Christensenellales	f__CAG-917	g__CAG-349	s__CAG-349 sp003539515	no	no	none
ntk_a_synuclein	M2048_bin23		var_biomarker ~ var_mb	0.00440887	0.0437147	0.100856	0.919665	96.63	0	2449633	d__Bacteria	p__Bacteroidota	c__Bacteroidia	o__Bacteroidales	f__Rikenellaceae	g__Alistipes	s__Alistipes stercorigallinarum	yes	no	propionate
ntk_a_synuclein	M2048_bin23		var_biomarker ~ sex	-0.0340861	0.0727994	-0.468219	0.639628	96.63	0	2449633	d__Bacteria	p__Bacteroidota	c__Bacteroidia	o__Bacteroidales	f__Rikenellaceae	g__Alistipes	s__Alistipes stercorigallinarum	yes	no	propionate
ntk_a_synuclein	M2048_bin23		var_biomarker ~ var_mb_by_sex	-0.00623392	0.0814037	-0.0765803	0.938957	96.63	0	2449633	d__Bacteria	p__Bacteroidota	c__Bacteroidia	o__Bacteroidales	f__Rikenellaceae	g__Alistipes	s__Alistipes stercorigallinarum	yes	no	propionate
ntk_a_synuclein	M2048_bin23		var_biomarker ~ dx	0.239712	0.0964391	2.48562	0.0129324	96.63	0	2449633	d__Bacteria	p__Bacteroidota	c__Bacteroidia	o__Bacteroidales	f__Rikenellaceae	g__Alistipes	s__Alistipes stercorigallinarum	yes	no	propionate
ntk_a_synuclein	M2048_bin23		var_biomarker ~ mars_age	0.00662345	0.00582811	1.13647	0.255762	96.63	0	2449633	d__Bacteria	p__Bacteroidota	c__Bacteroidia	o__Bacteroidales	f__Rikenellaceae	g__Alistipes	s__Alistipes stercorigallinarum	yes	no	propionate
ntk_a_synuclein	M2048_bin23		var_biomarker ~ apoe4	0.0964389	0.0704752	1.36841	0.171184	96.63	0	2449633	d__Bacteria	p__Bacteroidota	c__Bacteroidia	o__Bacteroidales	f__Rikenellaceae	g__Alistipes	s__Alistipes stercorigallinarum	yes	no	propionate
ntk_a_synuclein	M2048_bin23		var_biomarker ~ ntk_table	0.21635	0.0822895	2.62913	0.00856031	96.63	0	2449633	d__Bacteria	p__Bacteroidota	c__Bacteroidia	o__Bacteroidales	f__Rikenellaceae	g__Alistipes	s__Alistipes stercorigallinarum	yes	no	propionate
ntk_a_synuclein	M2048_bin23		var_biomarker ~ bristol_type_1_7	0.0149011	0.0306644	0.485941	0.627009	96.63	0	2449633	d__Bacteria	p__Bacteroidota	c__Bacteroidia	o__Bacteroidales	f__Rikenellaceae	g__Alistipes	s__Alistipes stercorigallinarum	yes	no	propionate
ntk_a_synuclein	M2048_bin49		var_biomarker ~ var_mb	-0.0109415	0.0179363	-0.610022	0.541847	100	0.11	2471007	d__Bacteria	p__Pseudomonadota	c__Gammaproteobacteria	o__Burkholderiales	f__Burkholderiaceae_A	g__Parasutterella	s__Parasutterella excrementihominis	no	no	none
ntk_a_synuclein	M2048_bin49		var_biomarker ~ sex	-0.0349961	0.074878	-0.467375	0.640231	100	0.11	2471007	d__Bacteria	p__Pseudomonadota	c__Gammaproteobacteria	o__Burkholderiales	f__Burkholderiaceae_A	g__Parasutterella	s__Parasutterella excrementihominis	no	no	none
ntk_a_synuclein	M2048_bin49		var_biomarker ~ var_mb_by_sex	0.00925498	0.0268129	0.345168	0.729968	100	0.11	2471007	d__Bacteria	p__Pseudomonadota	c__Gammaproteobacteria	o__Burkholderiales	f__Burkholderiaceae_A	g__Parasutterella	s__Parasutterella excrementihominis	no	no	none
ntk_a_synuclein	M2048_bin49		var_biomarker ~ dx	0.239273	0.0993622	2.40809	0.0160364	100	0.11	2471007	d__Bacteria	p__Pseudomonadota	c__Gammaproteobacteria	o__Burkholderiales	f__Burkholderiaceae_A	g__Parasutterella	s__Parasutterella excrementihominis	no	no	none
ntk_a_synuclein	M2048_bin49		var_biomarker ~ mars_age	0.00625907	0.00602351	1.03911	0.298755	100	0.11	2471007	d__Bacteria	p__Pseudomonadota	c__Gammaproteobacteria	o__Burkholderiales	f__Burkholderiaceae_A	g__Parasutterella	s__Parasutterella excrementihominis	no	no	none
ntk_a_synuclein	M2048_bin49		var_biomarker ~ apoe4	0.0970413	0.0709696	1.36736	0.171511	100	0.11	2471007	d__Bacteria	p__Pseudomonadota	c__Gammaproteobacteria	o__Burkholderiales	f__Burkholderiaceae_A	g__Parasutterella	s__Parasutterella excrementihominis	no	no	none
ntk_a_synuclein	M2048_bin49		var_biomarker ~ ntk_table	0.216536	0.0791253	2.73663	0.00620729	100	0.11	2471007	d__Bacteria	p__Pseudomonadota	c__Gammaproteobacteria	o__Burkholderiales	f__Burkholderiaceae_A	g__Parasutterella	s__Parasutterella excrementihominis	no	no	none
ntk_a_synuclein	M2048_bin49		var_biomarker ~ bristol_type_1_7	0.0186489	0.0302789	0.615905	0.537957	100	0.11	2471007	d__Bacteria	p__Pseudomonadota	c__Gammaproteobacteria	o__Burkholderiales	f__Burkholderiaceae_A	g__Parasutterella	s__Parasutterella excrementihominis	no	no	none
ntk_a_synuclein	M2048_bin90		var_biomarker ~ var_mb	0.0283206	0.0360479	0.785637	0.43208	91.01	0.94	3166225	d__Bacteria	p__Bacteroidota	c__Bacteroidia	o__Bacteroidales	f__Coprobacteraceae	g__Coprobacter	s__Coprobacter fastidiosus	yes	no	propionate
ntk_a_synuclein	M2048_bin90		var_biomarker ~ sex	-0.0130091	0.129511	-0.100448	0.919989	91.01	0.94	3166225	d__Bacteria	p__Bacteroidota	c__Bacteroidia	o__Bacteroidales	f__Coprobacteraceae	g__Coprobacter	s__Coprobacter fastidiosus	yes	no	propionate
ntk_a_synuclein	M2048_bin90		var_biomarker ~ var_mb_by_sex	-0.00923558	0.0569377	-0.162205	0.871144	91.01	0.94	3166225	d__Bacteria	p__Bacteroidota	c__Bacteroidia	o__Bacteroidales	f__Coprobacteraceae	g__Coprobacter	s__Coprobacter fastidiosus	yes	no	propionate
ntk_a_synuclein	M2048_bin90		var_biomarker ~ dx	0.248907	0.0938999	2.65076	0.00803097	91.01	0.94	3166225	d__Bacteria	p__Bacteroidota	c__Bacteroidia	o__Bacteroidales	f__Coprobacteraceae	g__Coprobacter	s__Coprobacter fastidiosus	yes	no	propionate
ntk_a_synuclein	M2048_bin90		var_biomarker ~ mars_age	0.00623776	0.00588376	1.06017	0.28907	91.01	0.94	3166225	d__Bacteria	p__Bacteroidota	c__Bacteroidia	o__Bacteroidales	f__Coprobacteraceae	g__Coprobacter	s__Coprobacter fastidiosus	yes	no	propionate
ntk_a_synuclein	M2048_bin90		var_biomarker ~ apoe4	0.0894504	0.0720825	1.24094	0.214626	91.01	0.94	3166225	d__Bacteria	p__Bacteroidota	c__Bacteroidia	o__Bacteroidales	f__Coprobacteraceae	g__Coprobacter	s__Coprobacter fastidiosus	yes	no	propionate
ntk_a_synuclein	M2048_bin90		var_biomarker ~ ntk_table	0.212299	0.0785625	2.7023	0.00688619	91.01	0.94	3166225	d__Bacteria	p__Bacteroidota	c__Bacteroidia	o__Bacteroidales	f__Coprobacteraceae	g__Coprobacter	s__Coprobacter fastidiosus	yes	no	propionate
ntk_a_synuclein	M2048_bin90		var_biomarker ~ bristol_type_1_7	0.0112601	0.0304986	0.3692	0.711979	91.01	0.94	3166225	d__Bacteria	p__Bacteroidota	c__Bacteroidia	o__Bacteroidales	f__Coprobacteraceae	g__Coprobacter	s__Coprobacter fastidiosus	yes	no	propionate
ntk_a_synuclein	M2143_bin111		var_biomarker ~ var_mb	0.00828335	0.0348601	0.237617	0.812178	91.95	0	2451991	d__Bacteria	p__Bacillota_A	c__Clostridia	o__Oscillospirales	f__Oscillospiraceae	g__Faecousia	s__Faecousia sp003525905	no	no	none
ntk_a_synuclein	M2143_bin111		var_biomarker ~ sex	-0.0230956	0.0737984	-0.312956	0.754314	91.95	0	2451991	d__Bacteria	p__Bacillota_A	c__Clostridia	o__Oscillospirales	f__Oscillospiraceae	g__Faecousia	s__Faecousia sp003525905	no	no	none
ntk_a_synuclein	M2143_bin111		var_biomarker ~ var_mb_by_sex	0.0250468	0.0455959	0.549321	0.582785	91.95	0	2451991	d__Bacteria	p__Bacillota_A	c__Clostridia	o__Oscillospirales	f__Oscillospiraceae	g__Faecousia	s__Faecousia sp003525905	no	no	none
ntk_a_synuclein	M2143_bin111		var_biomarker ~ dx	0.22288	0.0946656	2.3544	0.0185528	91.95	0	2451991	d__Bacteria	p__Bacillota_A	c__Clostridia	o__Oscillospirales	f__Oscillospiraceae	g__Faecousia	s__Faecousia sp003525905	no	no	none
ntk_a_synuclein	M2143_bin111		var_biomarker ~ mars_age	0.00604511	0.00593626	1.01834	0.308518	91.95	0	2451991	d__Bacteria	p__Bacillota_A	c__Clostridia	o__Oscillospirales	f__Oscillospiraceae	g__Faecousia	s__Faecousia sp003525905	no	no	none
ntk_a_synuclein	M2143_bin111		var_biomarker ~ apoe4	0.0923419	0.0719461	1.28349	0.199322	91.95	0	2451991	d__Bacteria	p__Bacillota_A	c__Clostridia	o__Oscillospirales	f__Oscillospiraceae	g__Faecousia	s__Faecousia sp003525905	no	no	none
ntk_a_synuclein	M2143_bin111		var_biomarker ~ ntk_table	0.217765	0.0795171	2.7386	0.00617021	91.95	0	2451991	d__Bacteria	p__Bacillota_A	c__Clostridia	o__Oscillospirales	f__Oscillospiraceae	g__Faecousia	s__Faecousia sp003525905	no	no	none
ntk_a_synuclein	M2143_bin111		var_biomarker ~ bristol_type_1_7	0.017319	0.0301433	0.574555	0.565592	91.95	0	2451991	d__Bacteria	p__Bacillota_A	c__Clostridia	o__Oscillospirales	f__Oscillospiraceae	g__Faecousia	s__Faecousia sp003525905	no	no	none
ntk_a_synuclein	M2143_bin137		var_biomarker ~ var_mb	0.0523308	0.0301651	1.73481	0.0827736	96.23	0	2189986	d__Bacteria	p__Bacillota_A	c__Clostridia	o__Oscillospirales	f__Oscillospiraceae	g__Lawsonibacter	s__Lawsonibacter sp902363045	no	no	none
ntk_a_synuclein	M2143_bin137		var_biomarker ~ sex	0.0415681	0.094548	0.439651	0.66019	96.23	0	2189986	d__Bacteria	p__Bacillota_A	c__Clostridia	o__Oscillospirales	f__Oscillospiraceae	g__Lawsonibacter	s__Lawsonibacter sp902363045	no	no	none
ntk_a_synuclein	M2143_bin137		var_biomarker ~ var_mb_by_sex	-0.0580877	0.0434827	-1.33588	0.181588	96.23	0	2189986	d__Bacteria	p__Bacillota_A	c__Clostridia	o__Oscillospirales	f__Oscillospiraceae	g__Lawsonibacter	s__Lawsonibacter sp902363045	no	no	none
ntk_a_synuclein	M2143_bin137		var_biomarker ~ dx	0.258429	0.0916911	2.81847	0.00482532	96.23	0	2189986	d__Bacteria	p__Bacillota_A	c__Clostridia	o__Oscillospirales	f__Oscillospiraceae	g__Lawsonibacter	s__Lawsonibacter sp902363045	no	no	none
ntk_a_synuclein	M2143_bin137		var_biomarker ~ mars_age	0.00595296	0.00601533	0.989632	0.322354	96.23	0	2189986	d__Bacteria	p__Bacillota_A	c__Clostridia	o__Oscillospirales	f__Oscillospiraceae	g__Lawsonibacter	s__Lawsonibacter sp902363045	no	no	none
ntk_a_synuclein	M2143_bin137		var_biomarker ~ apoe4	0.0961605	0.0716124	1.34279	0.17934	96.23	0	2189986	d__Bacteria	p__Bacillota_A	c__Clostridia	o__Oscillospirales	f__Oscillospiraceae	g__Lawsonibacter	s__Lawsonibacter sp902363045	no	no	none
ntk_a_synuclein	M2143_bin137		var_biomarker ~ ntk_table	0.214064	0.0769646	2.78134	0.00541355	96.23	0	2189986	d__Bacteria	p__Bacillota_A	c__Clostridia	o__Oscillospirales	f__Oscillospiraceae	g__Lawsonibacter	s__Lawsonibacter sp902363045	no	no	none
ntk_a_synuclein	M2143_bin137		var_biomarker ~ bristol_type_1_7	0.0221096	0.0314663	0.702644	0.482278	96.23	0	2189986	d__Bacteria	p__Bacillota_A	c__Clostridia	o__Oscillospirales	f__Oscillospiraceae	g__Lawsonibacter	s__Lawsonibacter sp902363045	no	no	none
ntk_a_synuclein	M2143_bin141		var_biomarker ~ var_mb	0.0547957	0.0436216	1.25616	0.209057	90.64	2.45	2555258	d__Bacteria	p__Bacillota_A	c__Clostridia	o__Oscillospirales	f__Oscillospiraceae	g__Marseille-P3106	s__Marseille-P3106 sp900543935	no	no	none
ntk_a_synuclein	M2143_bin141		var_biomarker ~ sex	-0.00943408	0.0826492	-0.114146	0.909122	90.64	2.45	2555258	d__Bacteria	p__Bacillota_A	c__Clostridia	o__Oscillospirales	f__Oscillospiraceae	g__Marseille-P3106	s__Marseille-P3106 sp900543935	no	no	none
ntk_a_synuclein	M2143_bin141		var_biomarker ~ var_mb_by_sex	-0.0315545	0.0632066	-0.499228	0.617618	90.64	2.45	2555258	d__Bacteria	p__Bacillota_A	c__Clostridia	o__Oscillospirales	f__Oscillospiraceae	g__Marseille-P3106	s__Marseille-P3106 sp900543935	no	no	none
ntk_a_synuclein	M2143_bin141		var_biomarker ~ dx	0.246571	0.0917861	2.68637	0.0072233	90.64	2.45	2555258	d__Bacteria	p__Bacillota_A	c__Clostridia	o__Oscillospirales	f__Oscillospiraceae	g__Marseille-P3106	s__Marseille-P3106 sp900543935	no	no	none
ntk_a_synuclein	M2143_bin141		var_biomarker ~ mars_age	0.00641947	0.00585754	1.09593	0.273108	90.64	2.45	2555258	d__Bacteria	p__Bacillota_A	c__Clostridia	o__Oscillospirales	f__Oscillospiraceae	g__Marseille-P3106	s__Marseille-P3106 sp900543935	no	no	none
ntk_a_synuclein	M2143_bin141		var_biomarker ~ apoe4	0.088607	0.0707525	1.25235	0.210442	90.64	2.45	2555258	d__Bacteria	p__Bacillota_A	c__Clostridia	o__Oscillospirales	f__Oscillospiraceae	g__Marseille-P3106	s__Marseille-P3106 sp900543935	no	no	none
ntk_a_synuclein	M2143_bin141		var_biomarker ~ ntk_table	0.219086	0.0789421	2.77527	0.00551555	90.64	2.45	2555258	d__Bacteria	p__Bacillota_A	c__Clostridia	o__Oscillospirales	f__Oscillospiraceae	g__Marseille-P3106	s__Marseille-P3106 sp900543935	no	no	none
ntk_a_synuclein	M2143_bin141		var_biomarker ~ bristol_type_1_7	0.0192661	0.0307485	0.62657	0.530941	90.64	2.45	2555258	d__Bacteria	p__Bacillota_A	c__Clostridia	o__Oscillospirales	f__Oscillospiraceae	g__Marseille-P3106	s__Marseille-P3106 sp900543935	no	no	none
ntk_a_synuclein	M2143_bin152		var_biomarker ~ var_mb	0.0195305	0.030472	0.640932	0.521567	95.3	0	2058923	d__Bacteria	p__Bacillota_A	c__Clostridia	o__Lachnospirales	f__Lachnospiraceae	g__Eubacterium_F	s__	no	yes	butyrate
ntk_a_synuclein	M2143_bin152		var_biomarker ~ sex	0.132596	0.230324	0.575693	0.564823	95.3	0	2058923	d__Bacteria	p__Bacillota_A	c__Clostridia	o__Lachnospirales	f__Lachnospiraceae	g__Eubacterium_F	s__	no	yes	butyrate
ntk_a_synuclein	M2143_bin152		var_biomarker ~ var_mb_by_sex	0.050579	0.0733835	0.689243	0.49067	95.3	0	2058923	d__Bacteria	p__Bacillota_A	c__Clostridia	o__Lachnospirales	f__Lachnospiraceae	g__Eubacterium_F	s__	no	yes	butyrate
ntk_a_synuclein	M2143_bin152		var_biomarker ~ dx	0.239546	0.0970149	2.46917	0.0135427	95.3	0	2058923	d__Bacteria	p__Bacillota_A	c__Clostridia	o__Lachnospirales	f__Lachnospiraceae	g__Eubacterium_F	s__	no	yes	butyrate
ntk_a_synuclein	M2143_bin152		var_biomarker ~ mars_age	0.00644122	0.00585902	1.09937	0.271608	95.3	0	2058923	d__Bacteria	p__Bacillota_A	c__Clostridia	o__Lachnospirales	f__Lachnospiraceae	g__Eubacterium_F	s__	no	yes	butyrate
ntk_a_synuclein	M2143_bin152		var_biomarker ~ apoe4	0.103877	0.0717654	1.44745	0.14777	95.3	0	2058923	d__Bacteria	p__Bacillota_A	c__Clostridia	o__Lachnospirales	f__Lachnospiraceae	g__Eubacterium_F	s__	no	yes	butyrate
ntk_a_synuclein	M2143_bin152		var_biomarker ~ ntk_table	0.222133	0.0791144	2.80775	0.00498891	95.3	0	2058923	d__Bacteria	p__Bacillota_A	c__Clostridia	o__Lachnospirales	f__Lachnospiraceae	g__Eubacterium_F	s__	no	yes	butyrate
ntk_a_synuclein	M2143_bin152		var_biomarker ~ bristol_type_1_7	0.0148585	0.0302903	0.490537	0.623754	95.3	0	2058923	d__Bacteria	p__Bacillota_A	c__Clostridia	o__Lachnospirales	f__Lachnospiraceae	g__Eubacterium_F	s__	no	yes	butyrate
ntk_a_synuclein	M2143_bin2		var_biomarker ~ var_mb	0.0632551	0.0267959	2.36063	0.0182439	100	0.94	3058844	d__Bacteria	p__Bacillota	c__Bacilli	o__Erysipelotrichales	f__Coprobacillaceae	g__Longibaculum	s__Longibaculum muris	no	no	none
ntk_a_synuclein	M2143_bin2		var_biomarker ~ sex	-0.0574964	0.0697279	-0.824583	0.409608	100	0.94	3058844	d__Bacteria	p__Bacillota	c__Bacilli	o__Erysipelotrichales	f__Coprobacillaceae	g__Longibaculum	s__Longibaculum muris	no	no	none
ntk_a_synuclein	M2143_bin2		var_biomarker ~ var_mb_by_sex	-0.0299515	0.0394355	-0.759507	0.447549	100	0.94	3058844	d__Bacteria	p__Bacillota	c__Bacilli	o__Erysipelotrichales	f__Coprobacillaceae	g__Longibaculum	s__Longibaculum muris	no	no	none
ntk_a_synuclein	M2143_bin2		var_biomarker ~ dx	0.228643	0.0966322	2.36612	0.0179756	100	0.94	3058844	d__Bacteria	p__Bacillota	c__Bacilli	o__Erysipelotrichales	f__Coprobacillaceae	g__Longibaculum	s__Longibaculum muris	no	no	none
ntk_a_synuclein	M2143_bin2		var_biomarker ~ mars_age	0.00770119	0.00560604	1.37373	0.169526	100	0.94	3058844	d__Bacteria	p__Bacillota	c__Bacilli	o__Erysipelotrichales	f__Coprobacillaceae	g__Longibaculum	s__Longibaculum muris	no	no	none
ntk_a_synuclein	M2143_bin2		var_biomarker ~ apoe4	0.103518	0.0679242	1.52401	0.127505	100	0.94	3058844	d__Bacteria	p__Bacillota	c__Bacilli	o__Erysipelotrichales	f__Coprobacillaceae	g__Longibaculum	s__Longibaculum muris	no	no	none
ntk_a_synuclein	M2143_bin2		var_biomarker ~ ntk_table	0.206765	0.0736656	2.80681	0.00500352	100	0.94	3058844	d__Bacteria	p__Bacillota	c__Bacilli	o__Erysipelotrichales	f__Coprobacillaceae	g__Longibaculum	s__Longibaculum muris	no	no	none
ntk_a_synuclein	M2143_bin2		var_biomarker ~ bristol_type_1_7	0.0147767	0.0306093	0.482751	0.629273	100	0.94	3058844	d__Bacteria	p__Bacillota	c__Bacilli	o__Erysipelotrichales	f__Coprobacillaceae	g__Longibaculum	s__Longibaculum muris	no	no	none
ntk_a_synuclein	M2143_bin23		var_biomarker ~ var_mb	-0.00215749	0.0321031	-0.067205	0.946419	94.95	0.22	2772153	d__Bacteria	p__Bacillota_A	c__Clostridia	o__Oscillospirales	f__CAG-272	g__CAG-272	s__CAG-272 sp900556615	no	no	none
ntk_a_synuclein	M2143_bin23		var_biomarker ~ sex	0.0354739	0.268774	0.131984	0.894997	94.95	0.22	2772153	d__Bacteria	p__Bacillota_A	c__Clostridia	o__Oscillospirales	f__CAG-272	g__CAG-272	s__CAG-272 sp900556615	no	no	none
ntk_a_synuclein	M2143_bin23		var_biomarker ~ var_mb_by_sex	0.0195353	0.0752945	0.259452	0.795286	94.95	0.22	2772153	d__Bacteria	p__Bacillota_A	c__Clostridia	o__Oscillospirales	f__CAG-272	g__CAG-272	s__CAG-272 sp900556615	no	no	none
ntk_a_synuclein	M2143_bin23		var_biomarker ~ dx	0.240351	0.0951718	2.52544	0.0115554	94.95	0.22	2772153	d__Bacteria	p__Bacillota_A	c__Clostridia	o__Oscillospirales	f__CAG-272	g__CAG-272	s__CAG-272 sp900556615	no	no	none
ntk_a_synuclein	M2143_bin23		var_biomarker ~ mars_age	0.00647953	0.00591751	1.09498	0.273527	94.95	0.22	2772153	d__Bacteria	p__Bacillota_A	c__Clostridia	o__Oscillospirales	f__CAG-272	g__CAG-272	s__CAG-272 sp900556615	no	no	none
ntk_a_synuclein	M2143_bin23		var_biomarker ~ apoe4	0.0968802	0.0710822	1.36293	0.172904	94.95	0.22	2772153	d__Bacteria	p__Bacillota_A	c__Clostridia	o__Oscillospirales	f__CAG-272	g__CAG-272	s__CAG-272 sp900556615	no	no	none
ntk_a_synuclein	M2143_bin23		var_biomarker ~ ntk_table	0.217524	0.0795373	2.73487	0.00624043	94.95	0.22	2772153	d__Bacteria	p__Bacillota_A	c__Clostridia	o__Oscillospirales	f__CAG-272	g__CAG-272	s__CAG-272 sp900556615	no	no	none
ntk_a_synuclein	M2143_bin23		var_biomarker ~ bristol_type_1_7	0.0152565	0.0302561	0.504245	0.61409	94.95	0.22	2772153	d__Bacteria	p__Bacillota_A	c__Clostridia	o__Oscillospirales	f__CAG-272	g__CAG-272	s__CAG-272 sp900556615	no	no	none
ntk_a_synuclein	M2143_bin38		var_biomarker ~ var_mb	0.0249985	0.0351982	0.710219	0.477568	93.05	1.81	2872227	d__Bacteria	p__Bacillota_A	c__Clostridia	o__Christensenellales	f__CAG-74	g__Fimadaptatus	s__	no	no	none
ntk_a_synuclein	M2143_bin38		var_biomarker ~ sex	-0.134849	0.162161	-0.831577	0.405648	93.05	1.81	2872227	d__Bacteria	p__Bacillota_A	c__Clostridia	o__Christensenellales	f__CAG-74	g__Fimadaptatus	s__	no	no	none
ntk_a_synuclein	M2143_bin38		var_biomarker ~ var_mb_by_sex	-0.0676977	0.0853423	-0.793249	0.427633	93.05	1.81	2872227	d__Bacteria	p__Bacillota_A	c__Clostridia	o__Christensenellales	f__CAG-74	g__Fimadaptatus	s__	no	no	none
ntk_a_synuclein	M2143_bin38		var_biomarker ~ dx	0.223644	0.0964394	2.31901	0.0203942	93.05	1.81	2872227	d__Bacteria	p__Bacillota_A	c__Clostridia	o__Christensenellales	f__CAG-74	g__Fimadaptatus	s__	no	no	none
ntk_a_synuclein	M2143_bin38		var_biomarker ~ mars_age	0.0067546	0.00587165	1.15038	0.249989	93.05	1.81	2872227	d__Bacteria	p__Bacillota_A	c__Clostridia	o__Christensenellales	f__CAG-74	g__Fimadaptatus	s__	no	no	none
ntk_a_synuclein	M2143_bin38		var_biomarker ~ apoe4	0.0987989	0.070752	1.39641	0.162591	93.05	1.81	2872227	d__Bacteria	p__Bacillota_A	c__Clostridia	o__Christensenellales	f__CAG-74	g__Fimadaptatus	s__	no	no	none
ntk_a_synuclein	M2143_bin38		var_biomarker ~ ntk_table	0.218732	0.0775317	2.8212	0.00478444	93.05	1.81	2872227	d__Bacteria	p__Bacillota_A	c__Clostridia	o__Christensenellales	f__CAG-74	g__Fimadaptatus	s__	no	no	none
ntk_a_synuclein	M2143_bin38		var_biomarker ~ bristol_type_1_7	0.0159348	0.0329098	0.484196	0.628247	93.05	1.81	2872227	d__Bacteria	p__Bacillota_A	c__Clostridia	o__Christensenellales	f__CAG-74	g__Fimadaptatus	s__	no	no	none
ntk_a_synuclein	M2143_bin42		var_biomarker ~ var_mb	0.0980719	0.043465	2.25634	0.0240492	92.83	2.53	2446788	d__Bacteria	p__Bacillota_A	c__Clostridia	o__Lachnospirales	f__Lachnospiraceae	g__Faecalimonas	s__	no	no	none
ntk_a_synuclein	M2143_bin42		var_biomarker ~ sex	0.0559488	0.108563	0.515356	0.606305	92.83	2.53	2446788	d__Bacteria	p__Bacillota_A	c__Clostridia	o__Lachnospirales	f__Lachnospiraceae	g__Faecalimonas	s__	no	no	none
ntk_a_synuclein	M2143_bin42		var_biomarker ~ var_mb_by_sex	-0.0691619	0.0661326	-1.04581	0.295651	92.83	2.53	2446788	d__Bacteria	p__Bacillota_A	c__Clostridia	o__Lachnospirales	f__Lachnospiraceae	g__Faecalimonas	s__	no	no	none
ntk_a_synuclein	M2143_bin42		var_biomarker ~ dx	0.252383	0.103665	2.4346	0.0149084	92.83	2.53	2446788	d__Bacteria	p__Bacillota_A	c__Clostridia	o__Lachnospirales	f__Lachnospiraceae	g__Faecalimonas	s__	no	no	none
ntk_a_synuclein	M2143_bin42		var_biomarker ~ mars_age	0.00747286	0.00567006	1.31795	0.18752	92.83	2.53	2446788	d__Bacteria	p__Bacillota_A	c__Clostridia	o__Lachnospirales	f__Lachnospiraceae	g__Faecalimonas	s__	no	no	none
ntk_a_synuclein	M2143_bin42		var_biomarker ~ apoe4	0.0834401	0.0709745	1.17564	0.239741	92.83	2.53	2446788	d__Bacteria	p__Bacillota_A	c__Clostridia	o__Lachnospirales	f__Lachnospiraceae	g__Faecalimonas	s__	no	no	none
ntk_a_synuclein	M2143_bin42		var_biomarker ~ ntk_table	0.185233	0.0750971	2.46658	0.0136412	92.83	2.53	2446788	d__Bacteria	p__Bacillota_A	c__Clostridia	o__Lachnospirales	f__Lachnospiraceae	g__Faecalimonas	s__	no	no	none
ntk_a_synuclein	M2143_bin42		var_biomarker ~ bristol_type_1_7	0.0235232	0.0291202	0.807794	0.419209	92.83	2.53	2446788	d__Bacteria	p__Bacillota_A	c__Clostridia	o__Lachnospirales	f__Lachnospiraceae	g__Faecalimonas	s__	no	no	none
ntk_a_synuclein	M2143_bin72		var_biomarker ~ var_mb	0.0270404	0.0362535	0.745869	0.455747	92.07	1.36	3159018	d__Bacteria	p__Bacillota_A	c__Clostridia	o__Oscillospirales	f__Acutalibacteraceae	g__UMGS856	s__UMGS856 sp900546265	no	no	none
ntk_a_synuclein	M2143_bin72		var_biomarker ~ sex	-0.0271469	0.117167	-0.231694	0.816776	92.07	1.36	3159018	d__Bacteria	p__Bacillota_A	c__Clostridia	o__Oscillospirales	f__Acutalibacteraceae	g__UMGS856	s__UMGS856 sp900546265	no	no	none
ntk_a_synuclein	M2143_bin72		var_biomarker ~ var_mb_by_sex	0.0111796	0.0418911	0.266873	0.789567	92.07	1.36	3159018	d__Bacteria	p__Bacillota_A	c__Clostridia	o__Oscillospirales	f__Acutalibacteraceae	g__UMGS856	s__UMGS856 sp900546265	no	no	none
ntk_a_synuclein	M2143_bin72		var_biomarker ~ dx	0.249246	0.0952603	2.61647	0.00888434	92.07	1.36	3159018	d__Bacteria	p__Bacillota_A	c__Clostridia	o__Oscillospirales	f__Acutalibacteraceae	g__UMGS856	s__UMGS856 sp900546265	no	no	none
ntk_a_synuclein	M2143_bin72		var_biomarker ~ mars_age	0.00430705	0.00632017	0.681477	0.495569	92.07	1.36	3159018	d__Bacteria	p__Bacillota_A	c__Clostridia	o__Oscillospirales	f__Acutalibacteraceae	g__UMGS856	s__UMGS856 sp900546265	no	no	none
ntk_a_synuclein	M2143_bin72		var_biomarker ~ apoe4	0.104263	0.0718075	1.45197	0.146509	92.07	1.36	3159018	d__Bacteria	p__Bacillota_A	c__Clostridia	o__Oscillospirales	f__Acutalibacteraceae	g__UMGS856	s__UMGS856 sp900546265	no	no	none
ntk_a_synuclein	M2143_bin72		var_biomarker ~ ntk_table	0.216555	0.0789436	2.74316	0.00608519	92.07	1.36	3159018	d__Bacteria	p__Bacillota_A	c__Clostridia	o__Oscillospirales	f__Acutalibacteraceae	g__UMGS856	s__UMGS856 sp900546265	no	no	none
ntk_a_synuclein	M2143_bin72		var_biomarker ~ bristol_type_1_7	0.0240376	0.0321851	0.746856	0.45515	92.07	1.36	3159018	d__Bacteria	p__Bacillota_A	c__Clostridia	o__Oscillospirales	f__Acutalibacteraceae	g__UMGS856	s__UMGS856 sp900546265	no	no	none
ntk_a_synuclein	M2143_bin87		var_biomarker ~ var_mb	0.0110375	0.0349532	0.31578	0.752169	91.83	0.69	2508427	d__Bacteria	p__Bacillota_A	c__Clostridia	o__Oscillospirales	f__Oscillospiraceae	g__Scatomorpha	s__Scatomorpha sp900759385	no	no	none
ntk_a_synuclein	M2143_bin87		var_biomarker ~ sex	-0.0127428	0.0739714	-0.172267	0.863228	91.83	0.69	2508427	d__Bacteria	p__Bacillota_A	c__Clostridia	o__Oscillospirales	f__Oscillospiraceae	g__Scatomorpha	s__Scatomorpha sp900759385	no	no	none
ntk_a_synuclein	M2143_bin87		var_biomarker ~ var_mb_by_sex	0.0720228	0.0854556	0.84281	0.399335	91.83	0.69	2508427	d__Bacteria	p__Bacillota_A	c__Clostridia	o__Oscillospirales	f__Oscillospiraceae	g__Scatomorpha	s__Scatomorpha sp900759385	no	no	none
ntk_a_synuclein	M2143_bin87		var_biomarker ~ dx	0.232608	0.094737	2.45531	0.0140765	91.83	0.69	2508427	d__Bacteria	p__Bacillota_A	c__Clostridia	o__Oscillospirales	f__Oscillospiraceae	g__Scatomorpha	s__Scatomorpha sp900759385	no	no	none
ntk_a_synuclein	M2143_bin87		var_biomarker ~ mars_age	0.00660414	0.00582151	1.13444	0.256611	91.83	0.69	2508427	d__Bacteria	p__Bacillota_A	c__Clostridia	o__Oscillospirales	f__Oscillospiraceae	g__Scatomorpha	s__Scatomorpha sp900759385	no	no	none
ntk_a_synuclein	M2143_bin87		var_biomarker ~ apoe4	0.100137	0.0714364	1.40176	0.160987	91.83	0.69	2508427	d__Bacteria	p__Bacillota_A	c__Clostridia	o__Oscillospirales	f__Oscillospiraceae	g__Scatomorpha	s__Scatomorpha sp900759385	no	no	none
ntk_a_synuclein	M2143_bin87		var_biomarker ~ ntk_table	0.217099	0.0793451	2.73614	0.00621651	91.83	0.69	2508427	d__Bacteria	p__Bacillota_A	c__Clostridia	o__Oscillospirales	f__Oscillospiraceae	g__Scatomorpha	s__Scatomorpha sp900759385	no	no	none
ntk_a_synuclein	M2143_bin87		var_biomarker ~ bristol_type_1_7	0.0239631	0.0323013	0.741861	0.458172	91.83	0.69	2508427	d__Bacteria	p__Bacillota_A	c__Clostridia	o__Oscillospirales	f__Oscillospiraceae	g__Scatomorpha	s__Scatomorpha sp900759385	no	no	none
ntk_a_synuclein	M2147_bin102		var_biomarker ~ var_mb	0.0173607	0.0381557	0.454996	0.649112	92.13	0.53	2965034	d__Bacteria	p__Bacillota_A	c__Clostridia	o__Lachnospirales	f__Lachnospiraceae	g__Blautia_A	s__Blautia_A sp900548245	yes	no	propionate
ntk_a_synuclein	M2147_bin102		var_biomarker ~ sex	0.077694	0.229226	0.338941	0.734654	92.13	0.53	2965034	d__Bacteria	p__Bacillota_A	c__Clostridia	o__Lachnospirales	f__Lachnospiraceae	g__Blautia_A	s__Blautia_A sp900548245	yes	no	propionate
ntk_a_synuclein	M2147_bin102		var_biomarker ~ var_mb_by_sex	-0.0326906	0.0666759	-0.490291	0.623928	92.13	0.53	2965034	d__Bacteria	p__Bacillota_A	c__Clostridia	o__Lachnospirales	f__Lachnospiraceae	g__Blautia_A	s__Blautia_A sp900548245	yes	no	propionate
ntk_a_synuclein	M2147_bin102		var_biomarker ~ dx	0.247095	0.0969032	2.54991	0.010775	92.13	0.53	2965034	d__Bacteria	p__Bacillota_A	c__Clostridia	o__Lachnospirales	f__Lachnospiraceae	g__Blautia_A	s__Blautia_A sp900548245	yes	no	propionate
ntk_a_synuclein	M2147_bin102		var_biomarker ~ mars_age	0.00664831	0.00592309	1.12244	0.261676	92.13	0.53	2965034	d__Bacteria	p__Bacillota_A	c__Clostridia	o__Lachnospirales	f__Lachnospiraceae	g__Blautia_A	s__Blautia_A sp900548245	yes	no	propionate
ntk_a_synuclein	M2147_bin102		var_biomarker ~ apoe4	0.0974145	0.0716926	1.35878	0.174216	92.13	0.53	2965034	d__Bacteria	p__Bacillota_A	c__Clostridia	o__Lachnospirales	f__Lachnospiraceae	g__Blautia_A	s__Blautia_A sp900548245	yes	no	propionate
ntk_a_synuclein	M2147_bin102		var_biomarker ~ ntk_table	0.213675	0.0817281	2.61446	0.00893691	92.13	0.53	2965034	d__Bacteria	p__Bacillota_A	c__Clostridia	o__Lachnospirales	f__Lachnospiraceae	g__Blautia_A	s__Blautia_A sp900548245	yes	no	propionate
ntk_a_synuclein	M2147_bin102		var_biomarker ~ bristol_type_1_7	0.0117308	0.0302143	0.388254	0.697828	92.13	0.53	2965034	d__Bacteria	p__Bacillota_A	c__Clostridia	o__Lachnospirales	f__Lachnospiraceae	g__Blautia_A	s__Blautia_A sp900548245	yes	no	propionate
ntk_a_synuclein	M2147_bin123		var_biomarker ~ var_mb	0.00318392	0.0405566	0.0785055	0.937426	94.63	0	1880764	d__Bacteria	p__Bacillota_A	c__Clostridia	o__Oscillospirales	f__Oscillospiraceae	g__ER4	s__ER4 sp900317525	no	no	none
ntk_a_synuclein	M2147_bin123		var_biomarker ~ sex	-0.0371896	0.0742086	-0.50115	0.616266	94.63	0	1880764	d__Bacteria	p__Bacillota_A	c__Clostridia	o__Oscillospirales	f__Oscillospiraceae	g__ER4	s__ER4 sp900317525	no	no	none
ntk_a_synuclein	M2147_bin123		var_biomarker ~ var_mb_by_sex	-0.0150379	0.0491398	-0.306022	0.759588	94.63	0	1880764	d__Bacteria	p__Bacillota_A	c__Clostridia	o__Oscillospirales	f__Oscillospiraceae	g__ER4	s__ER4 sp900317525	no	no	none
ntk_a_synuclein	M2147_bin123		var_biomarker ~ dx	0.234168	0.0970552	2.41274	0.0158333	94.63	0	1880764	d__Bacteria	p__Bacillota_A	c__Clostridia	o__Oscillospirales	f__Oscillospiraceae	g__ER4	s__ER4 sp900317525	no	no	none
ntk_a_synuclein	M2147_bin123		var_biomarker ~ mars_age	0.00679312	0.00590737	1.14994	0.250169	94.63	0	1880764	d__Bacteria	p__Bacillota_A	c__Clostridia	o__Oscillospirales	f__Oscillospiraceae	g__ER4	s__ER4 sp900317525	no	no	none
ntk_a_synuclein	M2147_bin123		var_biomarker ~ apoe4	0.0978151	0.0724899	1.34936	0.177221	94.63	0	1880764	d__Bacteria	p__Bacillota_A	c__Clostridia	o__Oscillospirales	f__Oscillospiraceae	g__ER4	s__ER4 sp900317525	no	no	none
ntk_a_synuclein	M2147_bin123		var_biomarker ~ ntk_table	0.216366	0.0802478	2.69622	0.00701314	94.63	0	1880764	d__Bacteria	p__Bacillota_A	c__Clostridia	o__Oscillospirales	f__Oscillospiraceae	g__ER4	s__ER4 sp900317525	no	no	none
ntk_a_synuclein	M2147_bin123		var_biomarker ~ bristol_type_1_7	0.0152708	0.0308924	0.494321	0.621079	94.63	0	1880764	d__Bacteria	p__Bacillota_A	c__Clostridia	o__Oscillospirales	f__Oscillospiraceae	g__ER4	s__ER4 sp900317525	no	no	none
ntk_a_synuclein	M2147_bin13		var_biomarker ~ var_mb	0.00962087	0.0385304	0.249696	0.802823	98.73	1.76	3324939	d__Bacteria	p__Bacillota_A	c__Clostridia	o__Lachnospirales	f__Lachnospiraceae	g__Blautia_A	s__Blautia_A hydrogenotrophica	no	no	none
ntk_a_synuclein	M2147_bin13		var_biomarker ~ sex	-0.0262225	0.0909282	-0.288387	0.77305	98.73	1.76	3324939	d__Bacteria	p__Bacillota_A	c__Clostridia	o__Lachnospirales	f__Lachnospiraceae	g__Blautia_A	s__Blautia_A hydrogenotrophica	no	no	none
ntk_a_synuclein	M2147_bin13		var_biomarker ~ var_mb_by_sex	-0.00354206	0.0479573	-0.0738586	0.941123	98.73	1.76	3324939	d__Bacteria	p__Bacillota_A	c__Clostridia	o__Lachnospirales	f__Lachnospiraceae	g__Blautia_A	s__Blautia_A hydrogenotrophica	no	no	none
ntk_a_synuclein	M2147_bin13		var_biomarker ~ dx	0.241876	0.0972592	2.48692	0.0128854	98.73	1.76	3324939	d__Bacteria	p__Bacillota_A	c__Clostridia	o__Lachnospirales	f__Lachnospiraceae	g__Blautia_A	s__Blautia_A hydrogenotrophica	no	no	none
ntk_a_synuclein	M2147_bin13		var_biomarker ~ mars_age	0.00651282	0.00589555	1.1047	0.269289	98.73	1.76	3324939	d__Bacteria	p__Bacillota_A	c__Clostridia	o__Lachnospirales	f__Lachnospiraceae	g__Blautia_A	s__Blautia_A hydrogenotrophica	no	no	none
ntk_a_synuclein	M2147_bin13		var_biomarker ~ apoe4	0.0988818	0.0729029	1.35635	0.174988	98.73	1.76	3324939	d__Bacteria	p__Bacillota_A	c__Clostridia	o__Lachnospirales	f__Lachnospiraceae	g__Blautia_A	s__Blautia_A hydrogenotrophica	no	no	none
ntk_a_synuclein	M2147_bin13		var_biomarker ~ ntk_table	0.211689	0.0787868	2.68686	0.00721272	98.73	1.76	3324939	d__Bacteria	p__Bacillota_A	c__Clostridia	o__Lachnospirales	f__Lachnospiraceae	g__Blautia_A	s__Blautia_A hydrogenotrophica	no	no	none
ntk_a_synuclein	M2147_bin13		var_biomarker ~ bristol_type_1_7	0.0177918	0.0312063	0.570136	0.568585	98.73	1.76	3324939	d__Bacteria	p__Bacillota_A	c__Clostridia	o__Lachnospirales	f__Lachnospiraceae	g__Blautia_A	s__Blautia_A hydrogenotrophica	no	no	none
ntk_a_synuclein	M2147_bin135		var_biomarker ~ var_mb	0.0230409	0.0253711	0.908155	0.363796	97.04	0	3396880	d__Bacteria	p__Desulfobacterota	c__Desulfovibrionia	o__Desulfovibrionales	f__Desulfovibrionaceae	g__Desulfovibrio	s__Desulfovibrio fairfieldensis	no	no	none
ntk_a_synuclein	M2147_bin135		var_biomarker ~ sex	-0.00588664	0.165491	-0.0355708	0.971625	97.04	0	3396880	d__Bacteria	p__Desulfobacterota	c__Desulfovibrionia	o__Desulfovibrionales	f__Desulfovibrionaceae	g__Desulfovibrio	s__Desulfovibrio fairfieldensis	no	no	none
ntk_a_synuclein	M2147_bin135		var_biomarker ~ var_mb_by_sex	0.00394893	0.0420277	0.0939603	0.925141	97.04	0	3396880	d__Bacteria	p__Desulfobacterota	c__Desulfovibrionia	o__Desulfovibrionales	f__Desulfovibrionaceae	g__Desulfovibrio	s__Desulfovibrio fairfieldensis	no	no	none
ntk_a_synuclein	M2147_bin135		var_biomarker ~ dx	0.233975	0.0981741	2.38326	0.0171599	97.04	0	3396880	d__Bacteria	p__Desulfobacterota	c__Desulfovibrionia	o__Desulfovibrionales	f__Desulfovibrionaceae	g__Desulfovibrio	s__Desulfovibrio fairfieldensis	no	no	none
ntk_a_synuclein	M2147_bin135		var_biomarker ~ mars_age	0.0066706	0.00593815	1.12335	0.26129	97.04	0	3396880	d__Bacteria	p__Desulfobacterota	c__Desulfovibrionia	o__Desulfovibrionales	f__Desulfovibrionaceae	g__Desulfovibrio	s__Desulfovibrio fairfieldensis	no	no	none
ntk_a_synuclein	M2147_bin135		var_biomarker ~ apoe4	0.109496	0.0745233	1.46928	0.141756	97.04	0	3396880	d__Bacteria	p__Desulfobacterota	c__Desulfovibrionia	o__Desulfovibrionales	f__Desulfovibrionaceae	g__Desulfovibrio	s__Desulfovibrio fairfieldensis	no	no	none
ntk_a_synuclein	M2147_bin135		var_biomarker ~ ntk_table	0.226384	0.080339	2.81786	0.00483449	97.04	0	3396880	d__Bacteria	p__Desulfobacterota	c__Desulfovibrionia	o__Desulfovibrionales	f__Desulfovibrionaceae	g__Desulfovibrio	s__Desulfovibrio fairfieldensis	no	no	none
ntk_a_synuclein	M2147_bin135		var_biomarker ~ bristol_type_1_7	0.0181633	0.0301961	0.60151	0.547501	97.04	0	3396880	d__Bacteria	p__Desulfobacterota	c__Desulfovibrionia	o__Desulfovibrionales	f__Desulfovibrionaceae	g__Desulfovibrio	s__Desulfovibrio fairfieldensis	no	no	none
ntk_a_synuclein	M2147_bin14		var_biomarker ~ var_mb	0.0350752	0.0351836	0.99692	0.318803	96.52	2.16	4166900	d__Bacteria	p__Bacillota_A	c__Clostridia	o__Peptostreptococcales	f__Anaerovoracaceae	g__Emergencia	s__Emergencia timonensis	no	no	none
ntk_a_synuclein	M2147_bin14		var_biomarker ~ sex	-0.0276061	0.0762637	-0.361982	0.717365	96.52	2.16	4166900	d__Bacteria	p__Bacillota_A	c__Clostridia	o__Peptostreptococcales	f__Anaerovoracaceae	g__Emergencia	s__Emergencia timonensis	no	no	none
ntk_a_synuclein	M2147_bin14		var_biomarker ~ var_mb_by_sex	0.015706	0.0491497	0.319555	0.749306	96.52	2.16	4166900	d__Bacteria	p__Bacillota_A	c__Clostridia	o__Peptostreptococcales	f__Anaerovoracaceae	g__Emergencia	s__Emergencia timonensis	no	no	none
ntk_a_synuclein	M2147_bin14		var_biomarker ~ dx	0.219088	0.0953591	2.2975	0.0215902	96.52	2.16	4166900	d__Bacteria	p__Bacillota_A	c__Clostridia	o__Peptostreptococcales	f__Anaerovoracaceae	g__Emergencia	s__Emergencia timonensis	no	no	none
ntk_a_synuclein	M2147_bin14		var_biomarker ~ mars_age	0.00617032	0.00598143	1.03158	0.302269	96.52	2.16	4166900	d__Bacteria	p__Bacillota_A	c__Clostridia	o__Peptostreptococcales	f__Anaerovoracaceae	g__Emergencia	s__Emergencia timonensis	no	no	none
ntk_a_synuclein	M2147_bin14		var_biomarker ~ apoe4	0.101807	0.0703976	1.44618	0.148127	96.52	2.16	4166900	d__Bacteria	p__Bacillota_A	c__Clostridia	o__Peptostreptococcales	f__Anaerovoracaceae	g__Emergencia	s__Emergencia timonensis	no	no	none
ntk_a_synuclein	M2147_bin14		var_biomarker ~ ntk_table	0.213684	0.0775638	2.75495	0.00587011	96.52	2.16	4166900	d__Bacteria	p__Bacillota_A	c__Clostridia	o__Peptostreptococcales	f__Anaerovoracaceae	g__Emergencia	s__Emergencia timonensis	no	no	none
ntk_a_synuclein	M2147_bin14		var_biomarker ~ bristol_type_1_7	0.0164217	0.0312917	0.524792	0.599728	96.52	2.16	4166900	d__Bacteria	p__Bacillota_A	c__Clostridia	o__Peptostreptococcales	f__Anaerovoracaceae	g__Emergencia	s__Emergencia timonensis	no	no	none
ntk_a_synuclein	M2147_bin149		var_biomarker ~ var_mb	-0.0146173	0.0289019	-0.505756	0.613028	90.72	0.95	1981436	d__Bacteria	p__Bacillota_A	c__Clostridia	o__Lachnospirales	f__Lachnospiraceae	g__Faecalimonas	s__Faecalimonas umbilicata	no	no	none
ntk_a_synuclein	M2147_bin149		var_biomarker ~ sex	-0.045865	0.0788654	-0.58156	0.560863	90.72	0.95	1981436	d__Bacteria	p__Bacillota_A	c__Clostridia	o__Lachnospirales	f__Lachnospiraceae	g__Faecalimonas	s__Faecalimonas umbilicata	no	no	none
ntk_a_synuclein	M2147_bin149		var_biomarker ~ var_mb_by_sex	0.0209158	0.0389676	0.53675	0.591441	90.72	0.95	1981436	d__Bacteria	p__Bacillota_A	c__Clostridia	o__Lachnospirales	f__Lachnospiraceae	g__Faecalimonas	s__Faecalimonas umbilicata	no	no	none
ntk_a_synuclein	M2147_bin149		var_biomarker ~ dx	0.232893	0.0958283	2.43032	0.0150857	90.72	0.95	1981436	d__Bacteria	p__Bacillota_A	c__Clostridia	o__Lachnospirales	f__Lachnospiraceae	g__Faecalimonas	s__Faecalimonas umbilicata	no	no	none
ntk_a_synuclein	M2147_bin149		var_biomarker ~ mars_age	0.00669582	0.00583096	1.14832	0.250836	90.72	0.95	1981436	d__Bacteria	p__Bacillota_A	c__Clostridia	o__Lachnospirales	f__Lachnospiraceae	g__Faecalimonas	s__Faecalimonas umbilicata	no	no	none
ntk_a_synuclein	M2147_bin149		var_biomarker ~ apoe4	0.0957673	0.0713848	1.34156	0.179737	90.72	0.95	1981436	d__Bacteria	p__Bacillota_A	c__Clostridia	o__Lachnospirales	f__Lachnospiraceae	g__Faecalimonas	s__Faecalimonas umbilicata	no	no	none
ntk_a_synuclein	M2147_bin149		var_biomarker ~ ntk_table	0.218597	0.0793329	2.75543	0.00586143	90.72	0.95	1981436	d__Bacteria	p__Bacillota_A	c__Clostridia	o__Lachnospirales	f__Lachnospiraceae	g__Faecalimonas	s__Faecalimonas umbilicata	no	no	none
ntk_a_synuclein	M2147_bin149		var_biomarker ~ bristol_type_1_7	0.0151379	0.030183	0.501539	0.615992	90.72	0.95	1981436	d__Bacteria	p__Bacillota_A	c__Clostridia	o__Lachnospirales	f__Lachnospiraceae	g__Faecalimonas	s__Faecalimonas umbilicata	no	no	none
ntk_a_synuclein	M2147_bin21		var_biomarker ~ var_mb	0.0215952	0.0388551	0.555788	0.578356	93.93	2.7	4265605	d__Bacteria	p__Verrucomicrobiota	c__Lentisphaeria	o__Victivallales	f__UBA1829	g__UBA1829	s__UBA1829 sp900548385	no	no	none
ntk_a_synuclein	M2147_bin21		var_biomarker ~ sex	-0.151741	0.16042	-0.945898	0.344201	93.93	2.7	4265605	d__Bacteria	p__Verrucomicrobiota	c__Lentisphaeria	o__Victivallales	f__UBA1829	g__UBA1829	s__UBA1829 sp900548385	no	no	none
ntk_a_synuclein	M2147_bin21		var_biomarker ~ var_mb_by_sex	-0.0409425	0.0477449	-0.857527	0.391154	93.93	2.7	4265605	d__Bacteria	p__Verrucomicrobiota	c__Lentisphaeria	o__Victivallales	f__UBA1829	g__UBA1829	s__UBA1829 sp900548385	no	no	none
ntk_a_synuclein	M2147_bin21		var_biomarker ~ dx	0.235852	0.0968076	2.43629	0.0148386	93.93	2.7	4265605	d__Bacteria	p__Verrucomicrobiota	c__Lentisphaeria	o__Victivallales	f__UBA1829	g__UBA1829	s__UBA1829 sp900548385	no	no	none
ntk_a_synuclein	M2147_bin21		var_biomarker ~ mars_age	0.00658475	0.00587584	1.12065	0.262438	93.93	2.7	4265605	d__Bacteria	p__Verrucomicrobiota	c__Lentisphaeria	o__Victivallales	f__UBA1829	g__UBA1829	s__UBA1829 sp900548385	no	no	none
ntk_a_synuclein	M2147_bin21		var_biomarker ~ apoe4	0.104871	0.0715637	1.46542	0.142807	93.93	2.7	4265605	d__Bacteria	p__Verrucomicrobiota	c__Lentisphaeria	o__Victivallales	f__UBA1829	g__UBA1829	s__UBA1829 sp900548385	no	no	none
ntk_a_synuclein	M2147_bin21		var_biomarker ~ ntk_table	0.218494	0.0807145	2.70699	0.00678954	93.93	2.7	4265605	d__Bacteria	p__Verrucomicrobiota	c__Lentisphaeria	o__Victivallales	f__UBA1829	g__UBA1829	s__UBA1829 sp900548385	no	no	none
ntk_a_synuclein	M2147_bin21		var_biomarker ~ bristol_type_1_7	0.0179592	0.0312165	0.57531	0.565081	93.93	2.7	4265605	d__Bacteria	p__Verrucomicrobiota	c__Lentisphaeria	o__Victivallales	f__UBA1829	g__UBA1829	s__UBA1829 sp900548385	no	no	none
ntk_a_synuclein	M2147_bin45		var_biomarker ~ var_mb	0.00679761	0.0251824	0.269935	0.78721	97.31	0.54	4275006	d__Bacteria	p__Bacteroidota	c__Bacteroidia	o__Bacteroidales	f__Marinifilaceae	g__Butyricimonas	s__Butyricimonas faecihominis	yes	no	propionate
ntk_a_synuclein	M2147_bin45		var_biomarker ~ sex	-0.0103245	0.079413	-0.13001	0.896558	97.31	0.54	4275006	d__Bacteria	p__Bacteroidota	c__Bacteroidia	o__Bacteroidales	f__Marinifilaceae	g__Butyricimonas	s__Butyricimonas faecihominis	yes	no	propionate
ntk_a_synuclein	M2147_bin45		var_biomarker ~ var_mb_by_sex	0.0227209	0.0363094	0.625759	0.531473	97.31	0.54	4275006	d__Bacteria	p__Bacteroidota	c__Bacteroidia	o__Bacteroidales	f__Marinifilaceae	g__Butyricimonas	s__Butyricimonas faecihominis	yes	no	propionate
ntk_a_synuclein	M2147_bin45		var_biomarker ~ dx	0.264565	0.0947537	2.79213	0.00523615	97.31	0.54	4275006	d__Bacteria	p__Bacteroidota	c__Bacteroidia	o__Bacteroidales	f__Marinifilaceae	g__Butyricimonas	s__Butyricimonas faecihominis	yes	no	propionate
ntk_a_synuclein	M2147_bin45		var_biomarker ~ mars_age	0.00595129	0.00569266	1.04543	0.295824	97.31	0.54	4275006	d__Bacteria	p__Bacteroidota	c__Bacteroidia	o__Bacteroidales	f__Marinifilaceae	g__Butyricimonas	s__Butyricimonas faecihominis	yes	no	propionate
ntk_a_synuclein	M2147_bin45		var_biomarker ~ apoe4	0.0860856	0.073255	1.17515	0.239935	97.31	0.54	4275006	d__Bacteria	p__Bacteroidota	c__Bacteroidia	o__Bacteroidales	f__Marinifilaceae	g__Butyricimonas	s__Butyricimonas faecihominis	yes	no	propionate
ntk_a_synuclein	M2147_bin45		var_biomarker ~ ntk_table	0.20963	0.078666	2.66481	0.00770321	97.31	0.54	4275006	d__Bacteria	p__Bacteroidota	c__Bacteroidia	o__Bacteroidales	f__Marinifilaceae	g__Butyricimonas	s__Butyricimonas faecihominis	yes	no	propionate
ntk_a_synuclein	M2147_bin45		var_biomarker ~ bristol_type_1_7	0.0179012	0.0306102	0.584812	0.558674	97.31	0.54	4275006	d__Bacteria	p__Bacteroidota	c__Bacteroidia	o__Bacteroidales	f__Marinifilaceae	g__Butyricimonas	s__Butyricimonas faecihominis	yes	no	propionate
ntk_a_synuclein	M2147_bin46		var_biomarker ~ var_mb	0.0401053	0.0281948	1.42244	0.1549	95.39	0	2449194	d__Bacteria	p__Bacillota_A	c__Clostridia	o__Peptostreptococcales	f__Anaerovoracaceae	g__Emergencia	s__	no	no	none
ntk_a_synuclein	M2147_bin46		var_biomarker ~ sex	-0.0645289	0.0775724	-0.831855	0.405491	95.39	0	2449194	d__Bacteria	p__Bacillota_A	c__Clostridia	o__Peptostreptococcales	f__Anaerovoracaceae	g__Emergencia	s__	no	no	none
ntk_a_synuclein	M2147_bin46		var_biomarker ~ var_mb_by_sex	-0.044786	0.0504803	-0.887197	0.374973	95.39	0	2449194	d__Bacteria	p__Bacillota_A	c__Clostridia	o__Peptostreptococcales	f__Anaerovoracaceae	g__Emergencia	s__	no	no	none
ntk_a_synuclein	M2147_bin46		var_biomarker ~ dx	0.240438	0.0933883	2.57461	0.0100354	95.39	0	2449194	d__Bacteria	p__Bacillota_A	c__Clostridia	o__Peptostreptococcales	f__Anaerovoracaceae	g__Emergencia	s__	no	no	none
ntk_a_synuclein	M2147_bin46		var_biomarker ~ mars_age	0.00710124	0.00561492	1.26471	0.205976	95.39	0	2449194	d__Bacteria	p__Bacillota_A	c__Clostridia	o__Peptostreptococcales	f__Anaerovoracaceae	g__Emergencia	s__	no	no	none
ntk_a_synuclein	M2147_bin46		var_biomarker ~ apoe4	0.106148	0.0711951	1.49095	0.135975	95.39	0	2449194	d__Bacteria	p__Bacillota_A	c__Clostridia	o__Peptostreptococcales	f__Anaerovoracaceae	g__Emergencia	s__	no	no	none
ntk_a_synuclein	M2147_bin46		var_biomarker ~ ntk_table	0.211616	0.0799057	2.64832	0.00808921	95.39	0	2449194	d__Bacteria	p__Bacillota_A	c__Clostridia	o__Peptostreptococcales	f__Anaerovoracaceae	g__Emergencia	s__	no	no	none
ntk_a_synuclein	M2147_bin46		var_biomarker ~ bristol_type_1_7	0.0163986	0.030909	0.530546	0.595733	95.39	0	2449194	d__Bacteria	p__Bacillota_A	c__Clostridia	o__Peptostreptococcales	f__Anaerovoracaceae	g__Emergencia	s__	no	no	none
ntk_a_synuclein	M2147_bin51		var_biomarker ~ var_mb	0.0390973	0.0512452	0.762946	0.445496	90.14	0.68	2627740	d__Bacteria	p__Bacillota_A	c__Clostridia	o__Oscillospirales	f__Ruminococcaceae	g__Ruthenibacterium	s__Ruthenibacterium sp018380115	no	no	none
ntk_a_synuclein	M2147_bin51		var_biomarker ~ sex	-0.0243345	0.0723792	-0.336209	0.736714	90.14	0.68	2627740	d__Bacteria	p__Bacillota_A	c__Clostridia	o__Oscillospirales	f__Ruminococcaceae	g__Ruthenibacterium	s__Ruthenibacterium sp018380115	no	no	none
ntk_a_synuclein	M2147_bin51		var_biomarker ~ var_mb_by_sex	0.0215503	0.079171	0.2722	0.785469	90.14	0.68	2627740	d__Bacteria	p__Bacillota_A	c__Clostridia	o__Oscillospirales	f__Ruminococcaceae	g__Ruthenibacterium	s__Ruthenibacterium sp018380115	no	no	none
ntk_a_synuclein	M2147_bin51		var_biomarker ~ dx	0.237831	0.0990559	2.40098	0.0163513	90.14	0.68	2627740	d__Bacteria	p__Bacillota_A	c__Clostridia	o__Oscillospirales	f__Ruminococcaceae	g__Ruthenibacterium	s__Ruthenibacterium sp018380115	no	no	none
ntk_a_synuclein	M2147_bin51		var_biomarker ~ mars_age	0.0064278	0.0057771	1.11263	0.265866	90.14	0.68	2627740	d__Bacteria	p__Bacillota_A	c__Clostridia	o__Oscillospirales	f__Ruminococcaceae	g__Ruthenibacterium	s__Ruthenibacterium sp018380115	no	no	none
ntk_a_synuclein	M2147_bin51		var_biomarker ~ apoe4	0.103201	0.0744416	1.38633	0.165645	90.14	0.68	2627740	d__Bacteria	p__Bacillota_A	c__Clostridia	o__Oscillospirales	f__Ruminococcaceae	g__Ruthenibacterium	s__Ruthenibacterium sp018380115	no	no	none
ntk_a_synuclein	M2147_bin51		var_biomarker ~ ntk_table	0.193686	0.0850118	2.27834	0.0227062	90.14	0.68	2627740	d__Bacteria	p__Bacillota_A	c__Clostridia	o__Oscillospirales	f__Ruminococcaceae	g__Ruthenibacterium	s__Ruthenibacterium sp018380115	no	no	none
ntk_a_synuclein	M2147_bin51		var_biomarker ~ bristol_type_1_7	0.0214487	0.0319686	0.67093	0.502265	90.14	0.68	2627740	d__Bacteria	p__Bacillota_A	c__Clostridia	o__Oscillospirales	f__Ruminococcaceae	g__Ruthenibacterium	s__Ruthenibacterium sp018380115	no	no	none
ntk_a_synuclein	M2147_bin64		var_biomarker ~ var_mb	0.0578224	0.0310552	1.86193	0.0626136	95.45	1.54	6324723	d__Bacteria	p__Bacillota_A	c__Clostridia	o__Lachnospirales	f__Lachnospiraceae	g__Eisenbergiella	s__Eisenbergiella porci	yes	no	propionate
ntk_a_synuclein	M2147_bin64		var_biomarker ~ sex	0.0249759	0.0876931	0.28481	0.77579	95.45	1.54	6324723	d__Bacteria	p__Bacillota_A	c__Clostridia	o__Lachnospirales	f__Lachnospiraceae	g__Eisenbergiella	s__Eisenbergiella porci	yes	no	propionate
ntk_a_synuclein	M2147_bin64		var_biomarker ~ var_mb_by_sex	-0.0379099	0.0505024	-0.750656	0.452859	95.45	1.54	6324723	d__Bacteria	p__Bacillota_A	c__Clostridia	o__Lachnospirales	f__Lachnospiraceae	g__Eisenbergiella	s__Eisenbergiella porci	yes	no	propionate
ntk_a_synuclein	M2147_bin64		var_biomarker ~ dx	0.224789	0.109377	2.05519	0.0398608	95.45	1.54	6324723	d__Bacteria	p__Bacillota_A	c__Clostridia	o__Lachnospirales	f__Lachnospiraceae	g__Eisenbergiella	s__Eisenbergiella porci	yes	no	propionate
ntk_a_synuclein	M2147_bin64		var_biomarker ~ mars_age	0.00637152	0.00590753	1.07854	0.280792	95.45	1.54	6324723	d__Bacteria	p__Bacillota_A	c__Clostridia	o__Lachnospirales	f__Lachnospiraceae	g__Eisenbergiella	s__Eisenbergiella porci	yes	no	propionate
ntk_a_synuclein	M2147_bin64		var_biomarker ~ apoe4	0.102958	0.0711978	1.44608	0.148154	95.45	1.54	6324723	d__Bacteria	p__Bacillota_A	c__Clostridia	o__Lachnospirales	f__Lachnospiraceae	g__Eisenbergiella	s__Eisenbergiella porci	yes	no	propionate
ntk_a_synuclein	M2147_bin64		var_biomarker ~ ntk_table	0.188182	0.0777279	2.42104	0.0154762	95.45	1.54	6324723	d__Bacteria	p__Bacillota_A	c__Clostridia	o__Lachnospirales	f__Lachnospiraceae	g__Eisenbergiella	s__Eisenbergiella porci	yes	no	propionate
ntk_a_synuclein	M2147_bin64		var_biomarker ~ bristol_type_1_7	0.0211974	0.0317687	0.667243	0.504617	95.45	1.54	6324723	d__Bacteria	p__Bacillota_A	c__Clostridia	o__Lachnospirales	f__Lachnospiraceae	g__Eisenbergiella	s__Eisenbergiella porci	yes	no	propionate
ntk_a_synuclein	M2147_bin67		var_biomarker ~ var_mb	-0.0325273	0.0280941	-1.1578	0.246947	96.77	0	2560912	d__Bacteria	p__Actinomycetota	c__Coriobacteriia	o__Coriobacteriales	f__Eggerthellaceae	g__Adlercreutzia	s__Adlercreutzia hattorii	no	no	none
ntk_a_synuclein	M2147_bin67		var_biomarker ~ sex	0.00209038	0.0776311	0.0269271	0.978518	96.77	0	2560912	d__Bacteria	p__Actinomycetota	c__Coriobacteriia	o__Coriobacteriales	f__Eggerthellaceae	g__Adlercreutzia	s__Adlercreutzia hattorii	no	no	none
ntk_a_synuclein	M2147_bin67		var_biomarker ~ var_mb_by_sex	0.0427931	0.0360999	1.18541	0.235856	96.77	0	2560912	d__Bacteria	p__Actinomycetota	c__Coriobacteriia	o__Coriobacteriales	f__Eggerthellaceae	g__Adlercreutzia	s__Adlercreutzia hattorii	no	no	none
ntk_a_synuclein	M2147_bin67		var_biomarker ~ dx	0.236488	0.0904101	2.61573	0.00890382	96.77	0	2560912	d__Bacteria	p__Actinomycetota	c__Coriobacteriia	o__Coriobacteriales	f__Eggerthellaceae	g__Adlercreutzia	s__Adlercreutzia hattorii	no	no	none
ntk_a_synuclein	M2147_bin67		var_biomarker ~ mars_age	0.00680273	0.00591484	1.15011	0.250098	96.77	0	2560912	d__Bacteria	p__Actinomycetota	c__Coriobacteriia	o__Coriobacteriales	f__Eggerthellaceae	g__Adlercreutzia	s__Adlercreutzia hattorii	no	no	none
ntk_a_synuclein	M2147_bin67		var_biomarker ~ apoe4	0.0977698	0.0707857	1.38121	0.167215	96.77	0	2560912	d__Bacteria	p__Actinomycetota	c__Coriobacteriia	o__Coriobacteriales	f__Eggerthellaceae	g__Adlercreutzia	s__Adlercreutzia hattorii	no	no	none
ntk_a_synuclein	M2147_bin67		var_biomarker ~ ntk_table	0.22558	0.0816452	2.76293	0.00572849	96.77	0	2560912	d__Bacteria	p__Actinomycetota	c__Coriobacteriia	o__Coriobacteriales	f__Eggerthellaceae	g__Adlercreutzia	s__Adlercreutzia hattorii	no	no	none
ntk_a_synuclein	M2147_bin67		var_biomarker ~ bristol_type_1_7	0.0131208	0.0304818	0.430447	0.66687	96.77	0	2560912	d__Bacteria	p__Actinomycetota	c__Coriobacteriia	o__Coriobacteriales	f__Eggerthellaceae	g__Adlercreutzia	s__Adlercreutzia hattorii	no	no	none
ntk_a_synuclein	M2148_bin111		var_biomarker ~ var_mb	-0.00191029	0.0358336	-0.05331	0.957485	99.33	0	2388721	d__Bacteria	p__Bacillota_A	c__Clostridia	o__Lachnospirales	f__Lachnospiraceae	g__Eubacterium_G	s__Eubacterium_G sp000435815	no	no	none
ntk_a_synuclein	M2148_bin111		var_biomarker ~ sex	-0.0301173	0.0705532	-0.426874	0.669471	99.33	0	2388721	d__Bacteria	p__Bacillota_A	c__Clostridia	o__Lachnospirales	f__Lachnospiraceae	g__Eubacterium_G	s__Eubacterium_G sp000435815	no	no	none
ntk_a_synuclein	M2148_bin111		var_biomarker ~ var_mb_by_sex	-0.0129965	0.0453861	-0.286354	0.774607	99.33	0	2388721	d__Bacteria	p__Bacillota_A	c__Clostridia	o__Lachnospirales	f__Lachnospiraceae	g__Eubacterium_G	s__Eubacterium_G sp000435815	no	no	none
ntk_a_synuclein	M2148_bin111		var_biomarker ~ dx	0.236679	0.0973141	2.43211	0.015011	99.33	0	2388721	d__Bacteria	p__Bacillota_A	c__Clostridia	o__Lachnospirales	f__Lachnospiraceae	g__Eubacterium_G	s__Eubacterium_G sp000435815	no	no	none
ntk_a_synuclein	M2148_bin111		var_biomarker ~ mars_age	0.00656086	0.00586211	1.1192	0.263056	99.33	0	2388721	d__Bacteria	p__Bacillota_A	c__Clostridia	o__Lachnospirales	f__Lachnospiraceae	g__Eubacterium_G	s__Eubacterium_G sp000435815	no	no	none
ntk_a_synuclein	M2148_bin111		var_biomarker ~ apoe4	0.0955963	0.0727962	1.31321	0.189114	99.33	0	2388721	d__Bacteria	p__Bacillota_A	c__Clostridia	o__Lachnospirales	f__Lachnospiraceae	g__Eubacterium_G	s__Eubacterium_G sp000435815	no	no	none
ntk_a_synuclein	M2148_bin111		var_biomarker ~ ntk_table	0.223554	0.0809992	2.75995	0.00578107	99.33	0	2388721	d__Bacteria	p__Bacillota_A	c__Clostridia	o__Lachnospirales	f__Lachnospiraceae	g__Eubacterium_G	s__Eubacterium_G sp000435815	no	no	none
ntk_a_synuclein	M2148_bin111		var_biomarker ~ bristol_type_1_7	0.0159632	0.0306837	0.520251	0.602889	99.33	0	2388721	d__Bacteria	p__Bacillota_A	c__Clostridia	o__Lachnospirales	f__Lachnospiraceae	g__Eubacterium_G	s__Eubacterium_G sp000435815	no	no	none
ntk_a_synuclein	M2148_bin26		var_biomarker ~ var_mb	0.0143354	0.0582893	0.245935	0.805732	93.77	1.05	3326257	d__Bacteria	p__Bacillota_A	c__Clostridia	o__Lachnospirales	f__Lachnospiraceae	g__Blautia_A	s__Blautia_A faecis	no	no	none
ntk_a_synuclein	M2148_bin26		var_biomarker ~ sex	-0.0269507	0.263448	-0.1023	0.918519	93.77	1.05	3326257	d__Bacteria	p__Bacillota_A	c__Clostridia	o__Lachnospirales	f__Lachnospiraceae	g__Blautia_A	s__Blautia_A faecis	no	no	none
ntk_a_synuclein	M2148_bin26		var_biomarker ~ var_mb_by_sex	-0.000884192	0.0802095	-0.0110235	0.991205	93.77	1.05	3326257	d__Bacteria	p__Bacillota_A	c__Clostridia	o__Lachnospirales	f__Lachnospiraceae	g__Blautia_A	s__Blautia_A faecis	no	no	none
ntk_a_synuclein	M2148_bin26		var_biomarker ~ dx	0.239047	0.0973471	2.45561	0.0140644	93.77	1.05	3326257	d__Bacteria	p__Bacillota_A	c__Clostridia	o__Lachnospirales	f__Lachnospiraceae	g__Blautia_A	s__Blautia_A faecis	no	no	none
ntk_a_synuclein	M2148_bin26		var_biomarker ~ mars_age	0.00661063	0.00592109	1.11646	0.264227	93.77	1.05	3326257	d__Bacteria	p__Bacillota_A	c__Clostridia	o__Lachnospirales	f__Lachnospiraceae	g__Blautia_A	s__Blautia_A faecis	no	no	none
ntk_a_synuclein	M2148_bin26		var_biomarker ~ apoe4	0.0952612	0.0720286	1.32255	0.185986	93.77	1.05	3326257	d__Bacteria	p__Bacillota_A	c__Clostridia	o__Lachnospirales	f__Lachnospiraceae	g__Blautia_A	s__Blautia_A faecis	no	no	none
ntk_a_synuclein	M2148_bin26		var_biomarker ~ ntk_table	0.211726	0.0820623	2.58006	0.00987821	93.77	1.05	3326257	d__Bacteria	p__Bacillota_A	c__Clostridia	o__Lachnospirales	f__Lachnospiraceae	g__Blautia_A	s__Blautia_A faecis	no	no	none
ntk_a_synuclein	M2148_bin26		var_biomarker ~ bristol_type_1_7	0.0149663	0.0306901	0.487659	0.625791	93.77	1.05	3326257	d__Bacteria	p__Bacillota_A	c__Clostridia	o__Lachnospirales	f__Lachnospiraceae	g__Blautia_A	s__Blautia_A faecis	no	no	none
ntk_a_synuclein	M2148_bin96		var_biomarker ~ var_mb	-0.0764122	0.0348751	-2.19102	0.0284502	93.55	0.34	2200076	d__Bacteria	p__Bacillota_A	c__Clostridia	o__Oscillospirales	f__Ruminococcaceae	g__Ruminococcus_D	s__Ruminococcus_D bicirculans	no	no	none
ntk_a_synuclein	M2148_bin96		var_biomarker ~ sex	-0.0230949	0.0686436	-0.336446	0.736534	93.55	0.34	2200076	d__Bacteria	p__Bacillota_A	c__Clostridia	o__Oscillospirales	f__Ruminococcaceae	g__Ruminococcus_D	s__Ruminococcus_D bicirculans	no	no	none
ntk_a_synuclein	M2148_bin96		var_biomarker ~ var_mb_by_sex	0.0822001	0.0506852	1.62178	0.104851	93.55	0.34	2200076	d__Bacteria	p__Bacillota_A	c__Clostridia	o__Oscillospirales	f__Ruminococcaceae	g__Ruminococcus_D	s__Ruminococcus_D bicirculans	no	no	none
ntk_a_synuclein	M2148_bin96		var_biomarker ~ dx	0.209429	0.101538	2.06256	0.0391545	93.55	0.34	2200076	d__Bacteria	p__Bacillota_A	c__Clostridia	o__Oscillospirales	f__Ruminococcaceae	g__Ruminococcus_D	s__Ruminococcus_D bicirculans	no	no	none
ntk_a_synuclein	M2148_bin96		var_biomarker ~ mars_age	0.0072441	0.00575632	1.25846	0.208226	93.55	0.34	2200076	d__Bacteria	p__Bacillota_A	c__Clostridia	o__Oscillospirales	f__Ruminococcaceae	g__Ruminococcus_D	s__Ruminococcus_D bicirculans	no	no	none
ntk_a_synuclein	M2148_bin96		var_biomarker ~ apoe4	0.105094	0.0703932	1.49295	0.13545	93.55	0.34	2200076	d__Bacteria	p__Bacillota_A	c__Clostridia	o__Oscillospirales	f__Ruminococcaceae	g__Ruminococcus_D	s__Ruminococcus_D bicirculans	no	no	none
ntk_a_synuclein	M2148_bin96		var_biomarker ~ ntk_table	0.213951	0.0777092	2.75322	0.00590114	93.55	0.34	2200076	d__Bacteria	p__Bacillota_A	c__Clostridia	o__Oscillospirales	f__Ruminococcaceae	g__Ruminococcus_D	s__Ruminococcus_D bicirculans	no	no	none
ntk_a_synuclein	M2148_bin96		var_biomarker ~ bristol_type_1_7	0.018087	0.0314842	0.574478	0.565644	93.55	0.34	2200076	d__Bacteria	p__Bacillota_A	c__Clostridia	o__Oscillospirales	f__Ruminococcaceae	g__Ruminococcus_D	s__Ruminococcus_D bicirculans	no	no	none
ntk_a_synuclein	M2172_bin10		var_biomarker ~ var_mb	0.0535986	0.0848741	0.631507	0.527709	96.8	1.9	3476672	d__Bacteria	p__Bacillota_A	c__Clostridia	o__Lachnospirales	f__Lachnospiraceae	g__Eubacterium_G	s__Eubacterium_G sp900548465	no	no	none
ntk_a_synuclein	M2172_bin10		var_biomarker ~ sex	0.214528	0.498822	0.430069	0.667146	96.8	1.9	3476672	d__Bacteria	p__Bacillota_A	c__Clostridia	o__Lachnospirales	f__Lachnospiraceae	g__Eubacterium_G	s__Eubacterium_G sp900548465	no	no	none
ntk_a_synuclein	M2172_bin10		var_biomarker ~ var_mb_by_sex	-0.0601888	0.118873	-0.506328	0.612627	96.8	1.9	3476672	d__Bacteria	p__Bacillota_A	c__Clostridia	o__Lachnospirales	f__Lachnospiraceae	g__Eubacterium_G	s__Eubacterium_G sp900548465	no	no	none
ntk_a_synuclein	M2172_bin10		var_biomarker ~ dx	0.239521	0.0985391	2.43072	0.0150689	96.8	1.9	3476672	d__Bacteria	p__Bacillota_A	c__Clostridia	o__Lachnospirales	f__Lachnospiraceae	g__Eubacterium_G	s__Eubacterium_G sp900548465	no	no	none
ntk_a_synuclein	M2172_bin10		var_biomarker ~ mars_age	0.00672214	0.00585526	1.14805	0.250947	96.8	1.9	3476672	d__Bacteria	p__Bacillota_A	c__Clostridia	o__Lachnospirales	f__Lachnospiraceae	g__Eubacterium_G	s__Eubacterium_G sp900548465	no	no	none
ntk_a_synuclein	M2172_bin10		var_biomarker ~ apoe4	0.0964989	0.0714379	1.35081	0.176757	96.8	1.9	3476672	d__Bacteria	p__Bacillota_A	c__Clostridia	o__Lachnospirales	f__Lachnospiraceae	g__Eubacterium_G	s__Eubacterium_G sp900548465	no	no	none
ntk_a_synuclein	M2172_bin10		var_biomarker ~ ntk_table	0.212732	0.0803502	2.64756	0.00810746	96.8	1.9	3476672	d__Bacteria	p__Bacillota_A	c__Clostridia	o__Lachnospirales	f__Lachnospiraceae	g__Eubacterium_G	s__Eubacterium_G sp900548465	no	no	none
ntk_a_synuclein	M2172_bin10		var_biomarker ~ bristol_type_1_7	0.0147448	0.0303768	0.485396	0.627395	96.8	1.9	3476672	d__Bacteria	p__Bacillota_A	c__Clostridia	o__Lachnospirales	f__Lachnospiraceae	g__Eubacterium_G	s__Eubacterium_G sp900548465	no	no	none
ntk_a_synuclein	M2172_bin76		var_biomarker ~ var_mb	0.0327663	0.0463742	0.706563	0.479838	90.68	0	2645278	d__Bacteria	p__Pseudomonadota	c__Gammaproteobacteria	o__Burkholderiales	f__Burkholderiaceae_A	g__Sutterella	s__Sutterella wadsworthensis	no	no	none
ntk_a_synuclein	M2172_bin76		var_biomarker ~ sex	-0.0903045	0.106981	-0.844121	0.398602	90.68	0	2645278	d__Bacteria	p__Pseudomonadota	c__Gammaproteobacteria	o__Burkholderiales	f__Burkholderiaceae_A	g__Sutterella	s__Sutterella wadsworthensis	no	no	none
ntk_a_synuclein	M2172_bin76		var_biomarker ~ var_mb_by_sex	-0.0447376	0.0531419	-0.84185	0.399872	90.68	0	2645278	d__Bacteria	p__Pseudomonadota	c__Gammaproteobacteria	o__Burkholderiales	f__Burkholderiaceae_A	g__Sutterella	s__Sutterella wadsworthensis	no	no	none
ntk_a_synuclein	M2172_bin76		var_biomarker ~ dx	0.227466	0.0990562	2.29633	0.0216571	90.68	0	2645278	d__Bacteria	p__Pseudomonadota	c__Gammaproteobacteria	o__Burkholderiales	f__Burkholderiaceae_A	g__Sutterella	s__Sutterella wadsworthensis	no	no	none
ntk_a_synuclein	M2172_bin76		var_biomarker ~ mars_age	0.00668145	0.005888	1.13476	0.256477	90.68	0	2645278	d__Bacteria	p__Pseudomonadota	c__Gammaproteobacteria	o__Burkholderiales	f__Burkholderiaceae_A	g__Sutterella	s__Sutterella wadsworthensis	no	no	none
ntk_a_synuclein	M2172_bin76		var_biomarker ~ apoe4	0.0973411	0.071207	1.36702	0.17162	90.68	0	2645278	d__Bacteria	p__Pseudomonadota	c__Gammaproteobacteria	o__Burkholderiales	f__Burkholderiaceae_A	g__Sutterella	s__Sutterella wadsworthensis	no	no	none
ntk_a_synuclein	M2172_bin76		var_biomarker ~ ntk_table	0.211412	0.0791805	2.67001	0.00758498	90.68	0	2645278	d__Bacteria	p__Pseudomonadota	c__Gammaproteobacteria	o__Burkholderiales	f__Burkholderiaceae_A	g__Sutterella	s__Sutterella wadsworthensis	no	no	none
ntk_a_synuclein	M2172_bin76		var_biomarker ~ bristol_type_1_7	0.0177768	0.0311184	0.571265	0.56782	90.68	0	2645278	d__Bacteria	p__Pseudomonadota	c__Gammaproteobacteria	o__Burkholderiales	f__Burkholderiaceae_A	g__Sutterella	s__Sutterella wadsworthensis	no	no	none
ntk_a_synuclein	M2181_bin111		var_biomarker ~ var_mb	-0.0218533	0.0366421	-0.596398	0.55091	94.3	0.67	2274850	d__Bacteria	p__Bacillota_A	c__Clostridia	o__Oscillospirales	f__Oscillospiraceae	g__Vescimonas	s__Vescimonas sp000435975	no	no	none
ntk_a_synuclein	M2181_bin111		var_biomarker ~ sex	-0.084665	0.0761961	-1.11115	0.266506	94.3	0.67	2274850	d__Bacteria	p__Bacillota_A	c__Clostridia	o__Oscillospirales	f__Oscillospiraceae	g__Vescimonas	s__Vescimonas sp000435975	no	no	none
ntk_a_synuclein	M2181_bin111		var_biomarker ~ var_mb_by_sex	0.0853544	0.0601537	1.41894	0.155917	94.3	0.67	2274850	d__Bacteria	p__Bacillota_A	c__Clostridia	o__Oscillospirales	f__Oscillospiraceae	g__Vescimonas	s__Vescimonas sp000435975	no	no	none
ntk_a_synuclein	M2181_bin111		var_biomarker ~ dx	0.27882	0.103133	2.70351	0.00686121	94.3	0.67	2274850	d__Bacteria	p__Bacillota_A	c__Clostridia	o__Oscillospirales	f__Oscillospiraceae	g__Vescimonas	s__Vescimonas sp000435975	no	no	none
ntk_a_synuclein	M2181_bin111		var_biomarker ~ mars_age	0.00643269	0.00591272	1.08794	0.276621	94.3	0.67	2274850	d__Bacteria	p__Bacillota_A	c__Clostridia	o__Oscillospirales	f__Oscillospiraceae	g__Vescimonas	s__Vescimonas sp000435975	no	no	none
ntk_a_synuclein	M2181_bin111		var_biomarker ~ apoe4	0.11336	0.0721703	1.57073	0.116244	94.3	0.67	2274850	d__Bacteria	p__Bacillota_A	c__Clostridia	o__Oscillospirales	f__Oscillospiraceae	g__Vescimonas	s__Vescimonas sp000435975	no	no	none
ntk_a_synuclein	M2181_bin111		var_biomarker ~ ntk_table	0.198576	0.0795419	2.4965	0.0125425	94.3	0.67	2274850	d__Bacteria	p__Bacillota_A	c__Clostridia	o__Oscillospirales	f__Oscillospiraceae	g__Vescimonas	s__Vescimonas sp000435975	no	no	none
ntk_a_synuclein	M2181_bin111		var_biomarker ~ bristol_type_1_7	0.0186251	0.0307435	0.605822	0.544633	94.3	0.67	2274850	d__Bacteria	p__Bacillota_A	c__Clostridia	o__Oscillospirales	f__Oscillospiraceae	g__Vescimonas	s__Vescimonas sp000435975	no	no	none
ntk_a_synuclein	M2181_bin113		var_biomarker ~ var_mb	0.0630121	0.0619674	1.01686	0.30922	95.78	0.32	3715144	d__Bacteria	p__Bacillota_A	c__Clostridia	o__Lachnospirales	f__Lachnospiraceae	g__Blautia_A	s__Blautia_A faecis	yes	no	propionate
ntk_a_synuclein	M2181_bin113		var_biomarker ~ sex	0.308013	0.355181	0.867201	0.385832	95.78	0.32	3715144	d__Bacteria	p__Bacillota_A	c__Clostridia	o__Lachnospirales	f__Lachnospiraceae	g__Blautia_A	s__Blautia_A faecis	yes	no	propionate
ntk_a_synuclein	M2181_bin113		var_biomarker ~ var_mb_by_sex	-0.0897049	0.0889569	-1.00841	0.313258	95.78	0.32	3715144	d__Bacteria	p__Bacillota_A	c__Clostridia	o__Lachnospirales	f__Lachnospiraceae	g__Blautia_A	s__Blautia_A faecis	yes	no	propionate
ntk_a_synuclein	M2181_bin113		var_biomarker ~ dx	0.24344	0.102047	2.38557	0.0170528	95.78	0.32	3715144	d__Bacteria	p__Bacillota_A	c__Clostridia	o__Lachnospirales	f__Lachnospiraceae	g__Blautia_A	s__Blautia_A faecis	yes	no	propionate
ntk_a_synuclein	M2181_bin113		var_biomarker ~ mars_age	0.00647923	0.00580131	1.11686	0.264056	95.78	0.32	3715144	d__Bacteria	p__Bacillota_A	c__Clostridia	o__Lachnospirales	f__Lachnospiraceae	g__Blautia_A	s__Blautia_A faecis	yes	no	propionate
ntk_a_synuclein	M2181_bin113		var_biomarker ~ apoe4	0.0932285	0.0710734	1.31172	0.189614	95.78	0.32	3715144	d__Bacteria	p__Bacillota_A	c__Clostridia	o__Lachnospirales	f__Lachnospiraceae	g__Blautia_A	s__Blautia_A faecis	yes	no	propionate
ntk_a_synuclein	M2181_bin113		var_biomarker ~ ntk_table	0.205854	0.0791037	2.60234	0.00925909	95.78	0.32	3715144	d__Bacteria	p__Bacillota_A	c__Clostridia	o__Lachnospirales	f__Lachnospiraceae	g__Blautia_A	s__Blautia_A faecis	yes	no	propionate
ntk_a_synuclein	M2181_bin113		var_biomarker ~ bristol_type_1_7	0.0164942	0.0308041	0.535453	0.592337	95.78	0.32	3715144	d__Bacteria	p__Bacillota_A	c__Clostridia	o__Lachnospirales	f__Lachnospiraceae	g__Blautia_A	s__Blautia_A faecis	yes	no	propionate
ntk_a_synuclein	M2181_bin115		var_biomarker ~ var_mb	0.0169032	0.0549466	0.307629	0.758365	96.46	0.22	2631047	d__Bacteria	p__Bacillota_A	c__Clostridia	o__Oscillospirales	f__Oscillospiraceae	g__Lawsonibacter	s__Lawsonibacter asaccharolyticus	no	no	none
ntk_a_synuclein	M2181_bin115		var_biomarker ~ sex	0.0972635	0.223466	0.435251	0.663381	96.46	0.22	2631047	d__Bacteria	p__Bacillota_A	c__Clostridia	o__Oscillospirales	f__Oscillospiraceae	g__Lawsonibacter	s__Lawsonibacter asaccharolyticus	no	no	none
ntk_a_synuclein	M2181_bin115		var_biomarker ~ var_mb_by_sex	-0.0417133	0.0684493	-0.609405	0.542256	96.46	0.22	2631047	d__Bacteria	p__Bacillota_A	c__Clostridia	o__Oscillospirales	f__Oscillospiraceae	g__Lawsonibacter	s__Lawsonibacter asaccharolyticus	no	no	none
ntk_a_synuclein	M2181_bin115		var_biomarker ~ dx	0.231714	0.0986811	2.3481	0.0188692	96.46	0.22	2631047	d__Bacteria	p__Bacillota_A	c__Clostridia	o__Oscillospirales	f__Oscillospiraceae	g__Lawsonibacter	s__Lawsonibacter asaccharolyticus	no	no	none
ntk_a_synuclein	M2181_bin115		var_biomarker ~ mars_age	0.00709372	0.00597043	1.18814	0.234777	96.46	0.22	2631047	d__Bacteria	p__Bacillota_A	c__Clostridia	o__Oscillospirales	f__Oscillospiraceae	g__Lawsonibacter	s__Lawsonibacter asaccharolyticus	no	no	none
ntk_a_synuclein	M2181_bin115		var_biomarker ~ apoe4	0.0949969	0.0709358	1.3392	0.180507	96.46	0.22	2631047	d__Bacteria	p__Bacillota_A	c__Clostridia	o__Oscillospirales	f__Oscillospiraceae	g__Lawsonibacter	s__Lawsonibacter asaccharolyticus	no	no	none
ntk_a_synuclein	M2181_bin115		var_biomarker ~ ntk_table	0.217906	0.0794357	2.74317	0.00608486	96.46	0.22	2631047	d__Bacteria	p__Bacillota_A	c__Clostridia	o__Oscillospirales	f__Oscillospiraceae	g__Lawsonibacter	s__Lawsonibacter asaccharolyticus	no	no	none
ntk_a_synuclein	M2181_bin115		var_biomarker ~ bristol_type_1_7	0.0138889	0.0308806	0.449759	0.652884	96.46	0.22	2631047	d__Bacteria	p__Bacillota_A	c__Clostridia	o__Oscillospirales	f__Oscillospiraceae	g__Lawsonibacter	s__Lawsonibacter asaccharolyticus	no	no	none
ntk_a_synuclein	M2181_bin119		var_biomarker ~ var_mb	-0.0157364	0.025617	-0.614296	0.53902	93.24	1.35	2509811	d__Bacteria	p__Verrucomicrobiota	c__Verrucomicrobiae	o__Opitutales	f__CAG-312	g__Merdousia	s__Merdousia sp900545705	yes	no	propionate
ntk_a_synuclein	M2181_bin119		var_biomarker ~ sex	0.0780559	0.130512	0.598075	0.54979	93.24	1.35	2509811	d__Bacteria	p__Verrucomicrobiota	c__Verrucomicrobiae	o__Opitutales	f__CAG-312	g__Merdousia	s__Merdousia sp900545705	yes	no	propionate
ntk_a_synuclein	M2181_bin119		var_biomarker ~ var_mb_by_sex	0.0304117	0.0322378	0.943356	0.345499	93.24	1.35	2509811	d__Bacteria	p__Verrucomicrobiota	c__Verrucomicrobiae	o__Opitutales	f__CAG-312	g__Merdousia	s__Merdousia sp900545705	yes	no	propionate
ntk_a_synuclein	M2181_bin119		var_biomarker ~ dx	0.236899	0.0983506	2.40872	0.0160087	93.24	1.35	2509811	d__Bacteria	p__Verrucomicrobiota	c__Verrucomicrobiae	o__Opitutales	f__CAG-312	g__Merdousia	s__Merdousia sp900545705	yes	no	propionate
ntk_a_synuclein	M2181_bin119		var_biomarker ~ mars_age	0.0072113	0.0059319	1.21568	0.224107	93.24	1.35	2509811	d__Bacteria	p__Verrucomicrobiota	c__Verrucomicrobiae	o__Opitutales	f__CAG-312	g__Merdousia	s__Merdousia sp900545705	yes	no	propionate
ntk_a_synuclein	M2181_bin119		var_biomarker ~ apoe4	0.0890099	0.0712158	1.24986	0.21135	93.24	1.35	2509811	d__Bacteria	p__Verrucomicrobiota	c__Verrucomicrobiae	o__Opitutales	f__CAG-312	g__Merdousia	s__Merdousia sp900545705	yes	no	propionate
ntk_a_synuclein	M2181_bin119		var_biomarker ~ ntk_table	0.223938	0.0792308	2.8264	0.00470739	93.24	1.35	2509811	d__Bacteria	p__Verrucomicrobiota	c__Verrucomicrobiae	o__Opitutales	f__CAG-312	g__Merdousia	s__Merdousia sp900545705	yes	no	propionate
ntk_a_synuclein	M2181_bin119		var_biomarker ~ bristol_type_1_7	0.01607	0.0312073	0.514942	0.606594	93.24	1.35	2509811	d__Bacteria	p__Verrucomicrobiota	c__Verrucomicrobiae	o__Opitutales	f__CAG-312	g__Merdousia	s__Merdousia sp900545705	yes	no	propionate
ntk_a_synuclein	M2181_bin71		var_biomarker ~ var_mb	-0.0212377	0.0303896	-0.698847	0.484648	98.02	0.54	2908983	d__Bacteria	p__Bacillota_A	c__Clostridia	o__Christensenellales	f__CAG-74	g__Limiplasma	s__Limiplasma merdipullorum	no	no	none
ntk_a_synuclein	M2181_bin71		var_biomarker ~ sex	-0.0433246	0.0738742	-0.586465	0.557563	98.02	0.54	2908983	d__Bacteria	p__Bacillota_A	c__Clostridia	o__Christensenellales	f__CAG-74	g__Limiplasma	s__Limiplasma merdipullorum	no	no	none
ntk_a_synuclein	M2181_bin71		var_biomarker ~ var_mb_by_sex	0.0268785	0.0489365	0.549253	0.582832	98.02	0.54	2908983	d__Bacteria	p__Bacillota_A	c__Clostridia	o__Christensenellales	f__CAG-74	g__Limiplasma	s__Limiplasma merdipullorum	no	no	none
ntk_a_synuclein	M2181_bin71		var_biomarker ~ dx	0.243315	0.0963732	2.52471	0.0115793	98.02	0.54	2908983	d__Bacteria	p__Bacillota_A	c__Clostridia	o__Christensenellales	f__CAG-74	g__Limiplasma	s__Limiplasma merdipullorum	no	no	none
ntk_a_synuclein	M2181_bin71		var_biomarker ~ mars_age	0.00696691	0.00593302	1.17426	0.24029	98.02	0.54	2908983	d__Bacteria	p__Bacillota_A	c__Clostridia	o__Christensenellales	f__CAG-74	g__Limiplasma	s__Limiplasma merdipullorum	no	no	none
ntk_a_synuclein	M2181_bin71		var_biomarker ~ apoe4	0.0978456	0.0719287	1.36031	0.173731	98.02	0.54	2908983	d__Bacteria	p__Bacillota_A	c__Clostridia	o__Christensenellales	f__CAG-74	g__Limiplasma	s__Limiplasma merdipullorum	no	no	none
ntk_a_synuclein	M2181_bin71		var_biomarker ~ ntk_table	0.215919	0.0787562	2.74161	0.00611387	98.02	0.54	2908983	d__Bacteria	p__Bacillota_A	c__Clostridia	o__Christensenellales	f__CAG-74	g__Limiplasma	s__Limiplasma merdipullorum	no	no	none
ntk_a_synuclein	M2181_bin71		var_biomarker ~ bristol_type_1_7	0.0090993	0.0315359	0.288538	0.772935	98.02	0.54	2908983	d__Bacteria	p__Bacillota_A	c__Clostridia	o__Christensenellales	f__CAG-74	g__Limiplasma	s__Limiplasma merdipullorum	no	no	none
ntk_a_synuclein	M2182_bin10		var_biomarker ~ var_mb	0.184994	0.0695607	2.65946	0.0078267	95.83	1.27	2998039	d__Bacteria	p__Bacillota_A	c__Clostridia	o__Lachnospirales	f__Lachnospiraceae	g__Dorea	s__Dorea formicigenerans	no	no	none
ntk_a_synuclein	M2182_bin10		var_biomarker ~ sex	0.726706	0.354174	2.05184	0.0401855	95.83	1.27	2998039	d__Bacteria	p__Bacillota_A	c__Clostridia	o__Lachnospirales	f__Lachnospiraceae	g__Dorea	s__Dorea formicigenerans	no	no	none
ntk_a_synuclein	M2182_bin10		var_biomarker ~ var_mb_by_sex	-0.23221	0.101854	-2.27983	0.0226177	95.83	1.27	2998039	d__Bacteria	p__Bacillota_A	c__Clostridia	o__Lachnospirales	f__Lachnospiraceae	g__Dorea	s__Dorea formicigenerans	no	no	none
ntk_a_synuclein	M2182_bin10		var_biomarker ~ dx	0.261296	0.103158	2.53298	0.0113098	95.83	1.27	2998039	d__Bacteria	p__Bacillota_A	c__Clostridia	o__Lachnospirales	f__Lachnospiraceae	g__Dorea	s__Dorea formicigenerans	no	no	none
ntk_a_synuclein	M2182_bin10		var_biomarker ~ mars_age	0.0057834	0.00572104	1.0109	0.312063	95.83	1.27	2998039	d__Bacteria	p__Bacillota_A	c__Clostridia	o__Lachnospirales	f__Lachnospiraceae	g__Dorea	s__Dorea formicigenerans	no	no	none
ntk_a_synuclein	M2182_bin10		var_biomarker ~ apoe4	0.0904134	0.067707	1.33536	0.181758	95.83	1.27	2998039	d__Bacteria	p__Bacillota_A	c__Clostridia	o__Lachnospirales	f__Lachnospiraceae	g__Dorea	s__Dorea formicigenerans	no	no	none
ntk_a_synuclein	M2182_bin10		var_biomarker ~ ntk_table	0.204538	0.0781382	2.61765	0.00885386	95.83	1.27	2998039	d__Bacteria	p__Bacillota_A	c__Clostridia	o__Lachnospirales	f__Lachnospiraceae	g__Dorea	s__Dorea formicigenerans	no	no	none
ntk_a_synuclein	M2182_bin10		var_biomarker ~ bristol_type_1_7	0.0186434	0.0306785	0.607703	0.543385	95.83	1.27	2998039	d__Bacteria	p__Bacillota_A	c__Clostridia	o__Lachnospirales	f__Lachnospiraceae	g__Dorea	s__Dorea formicigenerans	no	no	none
ntk_a_synuclein	M2182_bin33		var_biomarker ~ var_mb	-0.00457278	0.0605288	-0.0755473	0.939779	99.37	0	2795756	d__Bacteria	p__Bacillota_A	c__Clostridia	o__Lachnospirales	f__Lachnospiraceae	g__Copromonas	s__Copromonas sp900066055	no	yes	butyrate
ntk_a_synuclein	M2182_bin33		var_biomarker ~ sex	-0.0288807	0.0766226	-0.376921	0.706232	99.37	0	2795756	d__Bacteria	p__Bacillota_A	c__Clostridia	o__Lachnospirales	f__Lachnospiraceae	g__Copromonas	s__Copromonas sp900066055	no	yes	butyrate
ntk_a_synuclein	M2182_bin33		var_biomarker ~ var_mb_by_sex	0.0448415	0.0711273	0.630441	0.528406	99.37	0	2795756	d__Bacteria	p__Bacillota_A	c__Clostridia	o__Lachnospirales	f__Lachnospiraceae	g__Copromonas	s__Copromonas sp900066055	no	yes	butyrate
ntk_a_synuclein	M2182_bin33		var_biomarker ~ dx	0.227803	0.0958272	2.37723	0.0174432	99.37	0	2795756	d__Bacteria	p__Bacillota_A	c__Clostridia	o__Lachnospirales	f__Lachnospiraceae	g__Copromonas	s__Copromonas sp900066055	no	yes	butyrate
ntk_a_synuclein	M2182_bin33		var_biomarker ~ mars_age	0.00721372	0.00611471	1.17973	0.238106	99.37	0	2795756	d__Bacteria	p__Bacillota_A	c__Clostridia	o__Lachnospirales	f__Lachnospiraceae	g__Copromonas	s__Copromonas sp900066055	no	yes	butyrate
ntk_a_synuclein	M2182_bin33		var_biomarker ~ apoe4	0.0976338	0.0713584	1.36822	0.171244	99.37	0	2795756	d__Bacteria	p__Bacillota_A	c__Clostridia	o__Lachnospirales	f__Lachnospiraceae	g__Copromonas	s__Copromonas sp900066055	no	yes	butyrate
ntk_a_synuclein	M2182_bin33		var_biomarker ~ ntk_table	0.222115	0.0785634	2.8272	0.00469566	99.37	0	2795756	d__Bacteria	p__Bacillota_A	c__Clostridia	o__Lachnospirales	f__Lachnospiraceae	g__Copromonas	s__Copromonas sp900066055	no	yes	butyrate
ntk_a_synuclein	M2182_bin33		var_biomarker ~ bristol_type_1_7	0.0123928	0.0343997	0.36026	0.718652	99.37	0	2795756	d__Bacteria	p__Bacillota_A	c__Clostridia	o__Lachnospirales	f__Lachnospiraceae	g__Copromonas	s__Copromonas sp900066055	no	yes	butyrate
ntk_a_synuclein	M2182_bin67		var_biomarker ~ var_mb	0.0479272	0.0342619	1.39885	0.161858	96.64	0	3041778	d__Bacteria	p__Bacillota_A	c__Clostridia	o__Oscillospirales	f__Oscillospiraceae	g__Flavonifractor	s__Flavonifractor plautii	no	no	none
ntk_a_synuclein	M2182_bin67		var_biomarker ~ sex	0.0739435	0.120466	0.613813	0.539339	96.64	0	3041778	d__Bacteria	p__Bacillota_A	c__Clostridia	o__Oscillospirales	f__Oscillospiraceae	g__Flavonifractor	s__Flavonifractor plautii	no	no	none
ntk_a_synuclein	M2182_bin67		var_biomarker ~ var_mb_by_sex	-0.0674846	0.047222	-1.42909	0.152977	96.64	0	3041778	d__Bacteria	p__Bacillota_A	c__Clostridia	o__Oscillospirales	f__Oscillospiraceae	g__Flavonifractor	s__Flavonifractor plautii	no	no	none
ntk_a_synuclein	M2182_bin67		var_biomarker ~ dx	0.256467	0.095662	2.68097	0.00734084	96.64	0	3041778	d__Bacteria	p__Bacillota_A	c__Clostridia	o__Oscillospirales	f__Oscillospiraceae	g__Flavonifractor	s__Flavonifractor plautii	no	no	none
ntk_a_synuclein	M2182_bin67		var_biomarker ~ mars_age	0.00651391	0.00573377	1.13606	0.255931	96.64	0	3041778	d__Bacteria	p__Bacillota_A	c__Clostridia	o__Oscillospirales	f__Oscillospiraceae	g__Flavonifractor	s__Flavonifractor plautii	no	no	none
ntk_a_synuclein	M2182_bin67		var_biomarker ~ apoe4	0.0914964	0.0699056	1.30886	0.190583	96.64	0	3041778	d__Bacteria	p__Bacillota_A	c__Clostridia	o__Oscillospirales	f__Oscillospiraceae	g__Flavonifractor	s__Flavonifractor plautii	no	no	none
ntk_a_synuclein	M2182_bin67		var_biomarker ~ ntk_table	0.209836	0.0784923	2.67334	0.00751004	96.64	0	3041778	d__Bacteria	p__Bacillota_A	c__Clostridia	o__Oscillospirales	f__Oscillospiraceae	g__Flavonifractor	s__Flavonifractor plautii	no	no	none
ntk_a_synuclein	M2182_bin67		var_biomarker ~ bristol_type_1_7	0.0203355	0.0320796	0.633906	0.526142	96.64	0	3041778	d__Bacteria	p__Bacillota_A	c__Clostridia	o__Oscillospirales	f__Oscillospiraceae	g__Flavonifractor	s__Flavonifractor plautii	no	no	none
ntk_a_synuclein	M2182_bin69		var_biomarker ~ var_mb	-0.0318925	0.0315307	-1.01147	0.311789	95.3	1.34	2518189	d__Bacteria	p__Bacillota_A	c__Clostridia	o__Lachnospirales	f__Lachnospiraceae	g__Coprococcus_A	s__Coprococcus_A catus_A	no	no	none
ntk_a_synuclein	M2182_bin69		var_biomarker ~ sex	-0.080178	0.0913376	-0.87782	0.380041	95.3	1.34	2518189	d__Bacteria	p__Bacillota_A	c__Clostridia	o__Lachnospirales	f__Lachnospiraceae	g__Coprococcus_A	s__Coprococcus_A catus_A	no	no	none
ntk_a_synuclein	M2182_bin69		var_biomarker ~ var_mb_by_sex	0.0447074	0.0454313	0.984065	0.325084	95.3	1.34	2518189	d__Bacteria	p__Bacillota_A	c__Clostridia	o__Lachnospirales	f__Lachnospiraceae	g__Coprococcus_A	s__Coprococcus_A catus_A	no	no	none
ntk_a_synuclein	M2182_bin69		var_biomarker ~ dx	0.241681	0.0971087	2.48877	0.0128185	95.3	1.34	2518189	d__Bacteria	p__Bacillota_A	c__Clostridia	o__Lachnospirales	f__Lachnospiraceae	g__Coprococcus_A	s__Coprococcus_A catus_A	no	no	none
ntk_a_synuclein	M2182_bin69		var_biomarker ~ mars_age	0.00685063	0.00581415	1.17827	0.23869	95.3	1.34	2518189	d__Bacteria	p__Bacillota_A	c__Clostridia	o__Lachnospirales	f__Lachnospiraceae	g__Coprococcus_A	s__Coprococcus_A catus_A	no	no	none
ntk_a_synuclein	M2182_bin69		var_biomarker ~ apoe4	0.0863627	0.0710336	1.2158	0.224061	95.3	1.34	2518189	d__Bacteria	p__Bacillota_A	c__Clostridia	o__Lachnospirales	f__Lachnospiraceae	g__Coprococcus_A	s__Coprococcus_A catus_A	no	no	none
ntk_a_synuclein	M2182_bin69		var_biomarker ~ ntk_table	0.205337	0.078946	2.60098	0.00929585	95.3	1.34	2518189	d__Bacteria	p__Bacillota_A	c__Clostridia	o__Lachnospirales	f__Lachnospiraceae	g__Coprococcus_A	s__Coprococcus_A catus_A	no	no	none
ntk_a_synuclein	M2182_bin69		var_biomarker ~ bristol_type_1_7	0.014906	0.0304591	0.489377	0.624575	95.3	1.34	2518189	d__Bacteria	p__Bacillota_A	c__Clostridia	o__Lachnospirales	f__Lachnospiraceae	g__Coprococcus_A	s__Coprococcus_A catus_A	no	no	none
ntk_a_synuclein	M2182_bin75		var_biomarker ~ var_mb	-0.0603747	0.0453508	-1.33128	0.183096	92.6	0	2840958	d__Bacteria	p__Bacillota_A	c__Clostridia	o__Lachnospirales	f__Lachnospiraceae	g__Lachnospira	s__Lachnospira sp000436535	no	no	none
ntk_a_synuclein	M2182_bin75		var_biomarker ~ sex	0.0284584	0.0842769	0.337678	0.735606	92.6	0	2840958	d__Bacteria	p__Bacillota_A	c__Clostridia	o__Lachnospirales	f__Lachnospiraceae	g__Lachnospira	s__Lachnospira sp000436535	no	no	none
ntk_a_synuclein	M2182_bin75		var_biomarker ~ var_mb_by_sex	0.0803089	0.0732652	1.09614	0.273018	92.6	0	2840958	d__Bacteria	p__Bacillota_A	c__Clostridia	o__Lachnospirales	f__Lachnospiraceae	g__Lachnospira	s__Lachnospira sp000436535	no	no	none
ntk_a_synuclein	M2182_bin75		var_biomarker ~ dx	0.224128	0.104391	2.14701	0.0317922	92.6	0	2840958	d__Bacteria	p__Bacillota_A	c__Clostridia	o__Lachnospirales	f__Lachnospiraceae	g__Lachnospira	s__Lachnospira sp000436535	no	no	none
ntk_a_synuclein	M2182_bin75		var_biomarker ~ mars_age	0.00635638	0.00579796	1.09631	0.272941	92.6	0	2840958	d__Bacteria	p__Bacillota_A	c__Clostridia	o__Lachnospirales	f__Lachnospiraceae	g__Lachnospira	s__Lachnospira sp000436535	no	no	none
ntk_a_synuclein	M2182_bin75		var_biomarker ~ apoe4	0.109633	0.07125	1.53871	0.123876	92.6	0	2840958	d__Bacteria	p__Bacillota_A	c__Clostridia	o__Lachnospirales	f__Lachnospiraceae	g__Lachnospira	s__Lachnospira sp000436535	no	no	none
ntk_a_synuclein	M2182_bin75		var_biomarker ~ ntk_table	0.195864	0.0779499	2.51269	0.0119814	92.6	0	2840958	d__Bacteria	p__Bacillota_A	c__Clostridia	o__Lachnospirales	f__Lachnospiraceae	g__Lachnospira	s__Lachnospira sp000436535	no	no	none
ntk_a_synuclein	M2182_bin75		var_biomarker ~ bristol_type_1_7	0.0209949	0.0331696	0.632954	0.526764	92.6	0	2840958	d__Bacteria	p__Bacillota_A	c__Clostridia	o__Lachnospirales	f__Lachnospiraceae	g__Lachnospira	s__Lachnospira sp000436535	no	no	none
ntk_a_synuclein	M2182_bin78		var_biomarker ~ var_mb	0.000748279	0.0127003	0.0589182	0.953017	96.2	0.63	1600179	d__Bacteria	p__Bacillota_C	c__Negativicutes	o__Veillonellales	f__Dialisteraceae	g__Dialister	s__Dialister invisus	yes	no	propionate
ntk_a_synuclein	M2182_bin78		var_biomarker ~ sex	-0.0598381	0.0790334	-0.757124	0.448975	96.2	0.63	1600179	d__Bacteria	p__Bacillota_C	c__Negativicutes	o__Veillonellales	f__Dialisteraceae	g__Dialister	s__Dialister invisus	yes	no	propionate
ntk_a_synuclein	M2182_bin78		var_biomarker ~ var_mb_by_sex	-0.0119526	0.0172346	-0.693528	0.487978	96.2	0.63	1600179	d__Bacteria	p__Bacillota_C	c__Negativicutes	o__Veillonellales	f__Dialisteraceae	g__Dialister	s__Dialister invisus	yes	no	propionate
ntk_a_synuclein	M2182_bin78		var_biomarker ~ dx	0.227905	0.094271	2.41755	0.0156254	96.2	0.63	1600179	d__Bacteria	p__Bacillota_C	c__Negativicutes	o__Veillonellales	f__Dialisteraceae	g__Dialister	s__Dialister invisus	yes	no	propionate
ntk_a_synuclein	M2182_bin78		var_biomarker ~ mars_age	0.00617805	0.00593497	1.04096	0.297895	96.2	0.63	1600179	d__Bacteria	p__Bacillota_C	c__Negativicutes	o__Veillonellales	f__Dialisteraceae	g__Dialister	s__Dialister invisus	yes	no	propionate
ntk_a_synuclein	M2182_bin78		var_biomarker ~ apoe4	0.0858886	0.0689393	1.24586	0.212816	96.2	0.63	1600179	d__Bacteria	p__Bacillota_C	c__Negativicutes	o__Veillonellales	f__Dialisteraceae	g__Dialister	s__Dialister invisus	yes	no	propionate
ntk_a_synuclein	M2182_bin78		var_biomarker ~ ntk_table	0.212978	0.0796879	2.67266	0.00752535	96.2	0.63	1600179	d__Bacteria	p__Bacillota_C	c__Negativicutes	o__Veillonellales	f__Dialisteraceae	g__Dialister	s__Dialister invisus	yes	no	propionate
ntk_a_synuclein	M2182_bin78		var_biomarker ~ bristol_type_1_7	0.0186936	0.0315201	0.593071	0.553134	96.2	0.63	1600179	d__Bacteria	p__Bacillota_C	c__Negativicutes	o__Veillonellales	f__Dialisteraceae	g__Dialister	s__Dialister invisus	yes	no	propionate
ntk_a_synuclein	M2183_bin107		var_biomarker ~ var_mb	0.0168419	0.0523159	0.321927	0.747508	95.3	0.67	1986346	d__Bacteria	p__Bacillota_A	c__Clostridia	o__Oscillospirales	f__Oscillospiraceae	g__CAG-103	s__CAG-103 sp900543625	no	no	none
ntk_a_synuclein	M2183_bin107		var_biomarker ~ sex	0.0747995	0.106101	0.704987	0.480818	95.3	0.67	1986346	d__Bacteria	p__Bacillota_A	c__Clostridia	o__Oscillospirales	f__Oscillospiraceae	g__CAG-103	s__CAG-103 sp900543625	no	no	none
ntk_a_synuclein	M2183_bin107		var_biomarker ~ var_mb_by_sex	0.0848752	0.0650932	1.3039	0.192267	95.3	0.67	1986346	d__Bacteria	p__Bacillota_A	c__Clostridia	o__Oscillospirales	f__Oscillospiraceae	g__CAG-103	s__CAG-103 sp900543625	no	no	none
ntk_a_synuclein	M2183_bin107		var_biomarker ~ dx	0.175215	0.102284	1.71303	0.0867071	95.3	0.67	1986346	d__Bacteria	p__Bacillota_A	c__Clostridia	o__Oscillospirales	f__Oscillospiraceae	g__CAG-103	s__CAG-103 sp900543625	no	no	none
ntk_a_synuclein	M2183_bin107		var_biomarker ~ mars_age	0.00801129	0.0058088	1.37917	0.167844	95.3	0.67	1986346	d__Bacteria	p__Bacillota_A	c__Clostridia	o__Oscillospirales	f__Oscillospiraceae	g__CAG-103	s__CAG-103 sp900543625	no	no	none
ntk_a_synuclein	M2183_bin107		var_biomarker ~ apoe4	0.0940569	0.0695353	1.35265	0.176168	95.3	0.67	1986346	d__Bacteria	p__Bacillota_A	c__Clostridia	o__Oscillospirales	f__Oscillospiraceae	g__CAG-103	s__CAG-103 sp900543625	no	no	none
ntk_a_synuclein	M2183_bin107		var_biomarker ~ ntk_table	0.219143	0.0766321	2.85968	0.00424075	95.3	0.67	1986346	d__Bacteria	p__Bacillota_A	c__Clostridia	o__Oscillospirales	f__Oscillospiraceae	g__CAG-103	s__CAG-103 sp900543625	no	no	none
ntk_a_synuclein	M2183_bin107		var_biomarker ~ bristol_type_1_7	0.0137876	0.0278156	0.495679	0.620121	95.3	0.67	1986346	d__Bacteria	p__Bacillota_A	c__Clostridia	o__Oscillospirales	f__Oscillospiraceae	g__CAG-103	s__CAG-103 sp900543625	no	no	none
ntk_a_synuclein	M2183_bin115		var_biomarker ~ var_mb	0.0045893	0.024927	0.18411	0.853927	99.19	0.81	2119859	d__Bacteria	p__Actinomycetota	c__Coriobacteriia	o__Coriobacteriales	f__Coriobacteriaceae	g__Collinsella	s__Collinsella sp900544465	no	no	none
ntk_a_synuclein	M2183_bin115		var_biomarker ~ sex	-0.0800677	0.0955399	-0.838055	0.402	99.19	0.81	2119859	d__Bacteria	p__Actinomycetota	c__Coriobacteriia	o__Coriobacteriales	f__Coriobacteriaceae	g__Collinsella	s__Collinsella sp900544465	no	no	none
ntk_a_synuclein	M2183_bin115		var_biomarker ~ var_mb_by_sex	-0.0283076	0.035006	-0.808649	0.418717	99.19	0.81	2119859	d__Bacteria	p__Actinomycetota	c__Coriobacteriia	o__Coriobacteriales	f__Coriobacteriaceae	g__Collinsella	s__Collinsella sp900544465	no	no	none
ntk_a_synuclein	M2183_bin115		var_biomarker ~ dx	0.21921	0.106044	2.06717	0.0387182	99.19	0.81	2119859	d__Bacteria	p__Actinomycetota	c__Coriobacteriia	o__Coriobacteriales	f__Coriobacteriaceae	g__Collinsella	s__Collinsella sp900544465	no	no	none
ntk_a_synuclein	M2183_bin115		var_biomarker ~ mars_age	0.0064906	0.00588377	1.10314	0.269968	99.19	0.81	2119859	d__Bacteria	p__Actinomycetota	c__Coriobacteriia	o__Coriobacteriales	f__Coriobacteriaceae	g__Collinsella	s__Collinsella sp900544465	no	no	none
ntk_a_synuclein	M2183_bin115		var_biomarker ~ apoe4	0.095031	0.0709633	1.33916	0.180519	99.19	0.81	2119859	d__Bacteria	p__Actinomycetota	c__Coriobacteriia	o__Coriobacteriales	f__Coriobacteriaceae	g__Collinsella	s__Collinsella sp900544465	no	no	none
ntk_a_synuclein	M2183_bin115		var_biomarker ~ ntk_table	0.226084	0.0795238	2.84297	0.00446954	99.19	0.81	2119859	d__Bacteria	p__Actinomycetota	c__Coriobacteriia	o__Coriobacteriales	f__Coriobacteriaceae	g__Collinsella	s__Collinsella sp900544465	no	no	none
ntk_a_synuclein	M2183_bin115		var_biomarker ~ bristol_type_1_7	0.0148521	0.0292678	0.507454	0.611836	99.19	0.81	2119859	d__Bacteria	p__Actinomycetota	c__Coriobacteriia	o__Coriobacteriales	f__Coriobacteriaceae	g__Collinsella	s__Collinsella sp900544465	no	no	none
ntk_a_synuclein	M2183_bin116		var_biomarker ~ var_mb	-0.0245023	0.0393447	-0.622761	0.533442	96.91	0	3291226	d__Bacteria	p__Bacillota_A	c__Clostridia	o__Lachnospirales	f__Lachnospiraceae	g__Limivivens	s__Limivivens sp900543575	no	no	none
ntk_a_synuclein	M2183_bin116		var_biomarker ~ sex	-0.0355225	0.114261	-0.31089	0.755884	96.91	0	3291226	d__Bacteria	p__Bacillota_A	c__Clostridia	o__Lachnospirales	f__Lachnospiraceae	g__Limivivens	s__Limivivens sp900543575	no	no	none
ntk_a_synuclein	M2183_bin116		var_biomarker ~ var_mb_by_sex	0.00427625	0.0519474	0.0823189	0.934393	96.91	0	3291226	d__Bacteria	p__Bacillota_A	c__Clostridia	o__Lachnospirales	f__Lachnospiraceae	g__Limivivens	s__Limivivens sp900543575	no	no	none
ntk_a_synuclein	M2183_bin116		var_biomarker ~ dx	0.243835	0.0909503	2.68097	0.00734083	96.91	0	3291226	d__Bacteria	p__Bacillota_A	c__Clostridia	o__Lachnospirales	f__Lachnospiraceae	g__Limivivens	s__Limivivens sp900543575	no	no	none
ntk_a_synuclein	M2183_bin116		var_biomarker ~ mars_age	0.00627004	0.00583492	1.07457	0.282566	96.91	0	3291226	d__Bacteria	p__Bacillota_A	c__Clostridia	o__Lachnospirales	f__Lachnospiraceae	g__Limivivens	s__Limivivens sp900543575	no	no	none
ntk_a_synuclein	M2183_bin116		var_biomarker ~ apoe4	0.106448	0.0757154	1.4059	0.159753	96.91	0	3291226	d__Bacteria	p__Bacillota_A	c__Clostridia	o__Lachnospirales	f__Lachnospiraceae	g__Limivivens	s__Limivivens sp900543575	no	no	none
ntk_a_synuclein	M2183_bin116		var_biomarker ~ ntk_table	0.220984	0.0806866	2.73879	0.00616659	96.91	0	3291226	d__Bacteria	p__Bacillota_A	c__Clostridia	o__Lachnospirales	f__Lachnospiraceae	g__Limivivens	s__Limivivens sp900543575	no	no	none
ntk_a_synuclein	M2183_bin116		var_biomarker ~ bristol_type_1_7	0.0193239	0.0316268	0.610996	0.541202	96.91	0	3291226	d__Bacteria	p__Bacillota_A	c__Clostridia	o__Lachnospirales	f__Lachnospiraceae	g__Limivivens	s__Limivivens sp900543575	no	no	none
ntk_a_synuclein	M2183_bin135		var_biomarker ~ var_mb	-0.00786504	0.0436951	-0.179998	0.857154	98.09	0.32	2757045	d__Bacteria	p__Bacillota_A	c__Clostridia	o__Lachnospirales	f__Lachnospiraceae	g__Blautia	s__Blautia stercoris	no	no	none
ntk_a_synuclein	M2183_bin135		var_biomarker ~ sex	-0.0914901	0.128556	-0.711676	0.476665	98.09	0.32	2757045	d__Bacteria	p__Bacillota_A	c__Clostridia	o__Lachnospirales	f__Lachnospiraceae	g__Blautia	s__Blautia stercoris	no	no	none
ntk_a_synuclein	M2183_bin135		var_biomarker ~ var_mb_by_sex	0.0331855	0.0626209	0.529943	0.596152	98.09	0.32	2757045	d__Bacteria	p__Bacillota_A	c__Clostridia	o__Lachnospirales	f__Lachnospiraceae	g__Blautia	s__Blautia stercoris	no	no	none
ntk_a_synuclein	M2183_bin135		var_biomarker ~ dx	0.239183	0.0916902	2.6086	0.00909131	98.09	0.32	2757045	d__Bacteria	p__Bacillota_A	c__Clostridia	o__Lachnospirales	f__Lachnospiraceae	g__Blautia	s__Blautia stercoris	no	no	none
ntk_a_synuclein	M2183_bin135		var_biomarker ~ mars_age	0.00692645	0.00583368	1.18732	0.235101	98.09	0.32	2757045	d__Bacteria	p__Bacillota_A	c__Clostridia	o__Lachnospirales	f__Lachnospiraceae	g__Blautia	s__Blautia stercoris	no	no	none
ntk_a_synuclein	M2183_bin135		var_biomarker ~ apoe4	0.0961014	0.071279	1.34824	0.17758	98.09	0.32	2757045	d__Bacteria	p__Bacillota_A	c__Clostridia	o__Lachnospirales	f__Lachnospiraceae	g__Blautia	s__Blautia stercoris	no	no	none
ntk_a_synuclein	M2183_bin135		var_biomarker ~ ntk_table	0.20703	0.0858998	2.41013	0.0159467	98.09	0.32	2757045	d__Bacteria	p__Bacillota_A	c__Clostridia	o__Lachnospirales	f__Lachnospiraceae	g__Blautia	s__Blautia stercoris	no	no	none
ntk_a_synuclein	M2183_bin135		var_biomarker ~ bristol_type_1_7	0.0167756	0.0305386	0.549324	0.582783	98.09	0.32	2757045	d__Bacteria	p__Bacillota_A	c__Clostridia	o__Lachnospirales	f__Lachnospiraceae	g__Blautia	s__Blautia stercoris	no	no	none
ntk_a_synuclein	M2183_bin16		var_biomarker ~ var_mb	-0.0138002	0.0252728	-0.54605	0.585031	99.33	0.67	2225883	d__Bacteria	p__Bacillota_A	c__Clostridia	o__Oscillospirales	f__Acutalibacteraceae	g__Ruminococcus_E	s__Ruminococcus_E bromii_B	no	no	none
ntk_a_synuclein	M2183_bin16		var_biomarker ~ sex	-0.0407456	0.0705552	-0.577499	0.563602	99.33	0.67	2225883	d__Bacteria	p__Bacillota_A	c__Clostridia	o__Oscillospirales	f__Acutalibacteraceae	g__Ruminococcus_E	s__Ruminococcus_E bromii_B	no	no	none
ntk_a_synuclein	M2183_bin16		var_biomarker ~ var_mb_by_sex	0.0118038	0.032186	0.366739	0.713814	99.33	0.67	2225883	d__Bacteria	p__Bacillota_A	c__Clostridia	o__Oscillospirales	f__Acutalibacteraceae	g__Ruminococcus_E	s__Ruminococcus_E bromii_B	no	no	none
ntk_a_synuclein	M2183_bin16		var_biomarker ~ dx	0.242907	0.0948593	2.56071	0.0104458	99.33	0.67	2225883	d__Bacteria	p__Bacillota_A	c__Clostridia	o__Oscillospirales	f__Acutalibacteraceae	g__Ruminococcus_E	s__Ruminococcus_E bromii_B	no	no	none
ntk_a_synuclein	M2183_bin16		var_biomarker ~ mars_age	0.00699641	0.00608408	1.14995	0.250163	99.33	0.67	2225883	d__Bacteria	p__Bacillota_A	c__Clostridia	o__Oscillospirales	f__Acutalibacteraceae	g__Ruminococcus_E	s__Ruminococcus_E bromii_B	no	no	none
ntk_a_synuclein	M2183_bin16		var_biomarker ~ apoe4	0.0948825	0.071109	1.33433	0.182097	99.33	0.67	2225883	d__Bacteria	p__Bacillota_A	c__Clostridia	o__Oscillospirales	f__Acutalibacteraceae	g__Ruminococcus_E	s__Ruminococcus_E bromii_B	no	no	none
ntk_a_synuclein	M2183_bin16		var_biomarker ~ ntk_table	0.21895	0.0787811	2.77922	0.00544903	99.33	0.67	2225883	d__Bacteria	p__Bacillota_A	c__Clostridia	o__Oscillospirales	f__Acutalibacteraceae	g__Ruminococcus_E	s__Ruminococcus_E bromii_B	no	no	none
ntk_a_synuclein	M2183_bin16		var_biomarker ~ bristol_type_1_7	0.0121803	0.0313107	0.389014	0.697265	99.33	0.67	2225883	d__Bacteria	p__Bacillota_A	c__Clostridia	o__Oscillospirales	f__Acutalibacteraceae	g__Ruminococcus_E	s__Ruminococcus_E bromii_B	no	no	none
ntk_a_synuclein	M2183_bin35		var_biomarker ~ var_mb	0.088796	0.0269187	3.29867	0.00097143	93.01	0	1952314	d__Bacteria	p__Actinomycetota	c__Coriobacteriia	o__Coriobacteriales	f__Eggerthellaceae	g__Slackia_A	s__Slackia_A sp900553655	no	no	none
ntk_a_synuclein	M2183_bin35		var_biomarker ~ sex	-0.195336	0.090337	-2.1623	0.0305951	93.01	0	1952314	d__Bacteria	p__Actinomycetota	c__Coriobacteriia	o__Coriobacteriales	f__Eggerthellaceae	g__Slackia_A	s__Slackia_A sp900553655	no	no	none
ntk_a_synuclein	M2183_bin35		var_biomarker ~ var_mb_by_sex	-0.0930047	0.0397337	-2.3407	0.0192477	93.01	0	1952314	d__Bacteria	p__Actinomycetota	c__Coriobacteriia	o__Coriobacteriales	f__Eggerthellaceae	g__Slackia_A	s__Slackia_A sp900553655	no	no	none
ntk_a_synuclein	M2183_bin35		var_biomarker ~ dx	0.236973	0.0987329	2.40015	0.0163885	93.01	0	1952314	d__Bacteria	p__Actinomycetota	c__Coriobacteriia	o__Coriobacteriales	f__Eggerthellaceae	g__Slackia_A	s__Slackia_A sp900553655	no	no	none
ntk_a_synuclein	M2183_bin35		var_biomarker ~ mars_age	0.00857504	0.00544466	1.57494	0.115269	93.01	0	1952314	d__Bacteria	p__Actinomycetota	c__Coriobacteriia	o__Coriobacteriales	f__Eggerthellaceae	g__Slackia_A	s__Slackia_A sp900553655	no	no	none
ntk_a_synuclein	M2183_bin35		var_biomarker ~ apoe4	0.111895	0.0709099	1.57799	0.114569	93.01	0	1952314	d__Bacteria	p__Actinomycetota	c__Coriobacteriia	o__Coriobacteriales	f__Eggerthellaceae	g__Slackia_A	s__Slackia_A sp900553655	no	no	none
ntk_a_synuclein	M2183_bin35		var_biomarker ~ ntk_table	0.224504	0.073517	3.05377	0.00225982	93.01	0	1952314	d__Bacteria	p__Actinomycetota	c__Coriobacteriia	o__Coriobacteriales	f__Eggerthellaceae	g__Slackia_A	s__Slackia_A sp900553655	no	no	none
ntk_a_synuclein	M2183_bin35		var_biomarker ~ bristol_type_1_7	0.02631	0.0251167	1.04751	0.294865	93.01	0	1952314	d__Bacteria	p__Actinomycetota	c__Coriobacteriia	o__Coriobacteriales	f__Eggerthellaceae	g__Slackia_A	s__Slackia_A sp900553655	no	no	none
ntk_a_synuclein	M2186_bin14		var_biomarker ~ var_mb	0.120275	0.0403491	2.98085	0.0028745	95.25	2.06	6408891	d__Bacteria	p__Bacillota_A	c__Clostridia	o__Lachnospirales	f__Lachnospiraceae	g__Hungatella	s__Hungatella effluvii	no	no	none
ntk_a_synuclein	M2186_bin14		var_biomarker ~ sex	0.0663875	0.0959713	0.691744	0.489098	95.25	2.06	6408891	d__Bacteria	p__Bacillota_A	c__Clostridia	o__Lachnospirales	f__Lachnospiraceae	g__Hungatella	s__Hungatella effluvii	no	no	none
ntk_a_synuclein	M2186_bin14		var_biomarker ~ var_mb_by_sex	-0.0738484	0.056284	-1.31207	0.189497	95.25	2.06	6408891	d__Bacteria	p__Bacillota_A	c__Clostridia	o__Lachnospirales	f__Lachnospiraceae	g__Hungatella	s__Hungatella effluvii	no	no	none
ntk_a_synuclein	M2186_bin14		var_biomarker ~ dx	0.265395	0.0990717	2.67882	0.00738828	95.25	2.06	6408891	d__Bacteria	p__Bacillota_A	c__Clostridia	o__Lachnospirales	f__Lachnospiraceae	g__Hungatella	s__Hungatella effluvii	no	no	none
ntk_a_synuclein	M2186_bin14		var_biomarker ~ mars_age	0.00611742	0.00565469	1.08183	0.279328	95.25	2.06	6408891	d__Bacteria	p__Bacillota_A	c__Clostridia	o__Lachnospirales	f__Lachnospiraceae	g__Hungatella	s__Hungatella effluvii	no	no	none
ntk_a_synuclein	M2186_bin14		var_biomarker ~ apoe4	0.102615	0.0690205	1.48673	0.137087	95.25	2.06	6408891	d__Bacteria	p__Bacillota_A	c__Clostridia	o__Lachnospirales	f__Lachnospiraceae	g__Hungatella	s__Hungatella effluvii	no	no	none
ntk_a_synuclein	M2186_bin14		var_biomarker ~ ntk_table	0.18026	0.075629	2.38347	0.0171502	95.25	2.06	6408891	d__Bacteria	p__Bacillota_A	c__Clostridia	o__Lachnospirales	f__Lachnospiraceae	g__Hungatella	s__Hungatella effluvii	no	no	none
ntk_a_synuclein	M2186_bin14		var_biomarker ~ bristol_type_1_7	0.0194357	0.0288615	0.673413	0.500684	95.25	2.06	6408891	d__Bacteria	p__Bacillota_A	c__Clostridia	o__Lachnospirales	f__Lachnospiraceae	g__Hungatella	s__Hungatella effluvii	no	no	none
ntk_a_synuclein	M2186_bin22		var_biomarker ~ var_mb	0.0225554	0.0261344	0.863053	0.388108	91.28	1.34	1899449	d__Bacteria	p__Bacillota_A	c__Clostridia	o__Lachnospirales	f__Anaerotignaceae	g__Metalachnospira	s__Metalachnospira sp900548595	no	no	none
ntk_a_synuclein	M2186_bin22		var_biomarker ~ sex	-0.0298302	0.0728168	-0.409662	0.682054	91.28	1.34	1899449	d__Bacteria	p__Bacillota_A	c__Clostridia	o__Lachnospirales	f__Anaerotignaceae	g__Metalachnospira	s__Metalachnospira sp900548595	no	no	none
ntk_a_synuclein	M2186_bin22		var_biomarker ~ var_mb_by_sex	-0.0131849	0.0397931	-0.331336	0.740391	91.28	1.34	1899449	d__Bacteria	p__Bacillota_A	c__Clostridia	o__Lachnospirales	f__Anaerotignaceae	g__Metalachnospira	s__Metalachnospira sp900548595	no	no	none
ntk_a_synuclein	M2186_bin22		var_biomarker ~ dx	0.246863	0.0996022	2.47849	0.0131938	91.28	1.34	1899449	d__Bacteria	p__Bacillota_A	c__Clostridia	o__Lachnospirales	f__Anaerotignaceae	g__Metalachnospira	s__Metalachnospira sp900548595	no	no	none
ntk_a_synuclein	M2186_bin22		var_biomarker ~ mars_age	0.00599627	0.00592193	1.01255	0.311274	91.28	1.34	1899449	d__Bacteria	p__Bacillota_A	c__Clostridia	o__Lachnospirales	f__Anaerotignaceae	g__Metalachnospira	s__Metalachnospira sp900548595	no	no	none
ntk_a_synuclein	M2186_bin22		var_biomarker ~ apoe4	0.0913088	0.0710969	1.28429	0.199042	91.28	1.34	1899449	d__Bacteria	p__Bacillota_A	c__Clostridia	o__Lachnospirales	f__Anaerotignaceae	g__Metalachnospira	s__Metalachnospira sp900548595	no	no	none
ntk_a_synuclein	M2186_bin22		var_biomarker ~ ntk_table	0.212903	0.0790203	2.69429	0.00705395	91.28	1.34	1899449	d__Bacteria	p__Bacillota_A	c__Clostridia	o__Lachnospirales	f__Anaerotignaceae	g__Metalachnospira	s__Metalachnospira sp900548595	no	no	none
ntk_a_synuclein	M2186_bin22		var_biomarker ~ bristol_type_1_7	0.01538	0.0310571	0.495218	0.620446	91.28	1.34	1899449	d__Bacteria	p__Bacillota_A	c__Clostridia	o__Lachnospirales	f__Anaerotignaceae	g__Metalachnospira	s__Metalachnospira sp900548595	no	no	none
ntk_a_synuclein	M2186_bin44		var_biomarker ~ var_mb	0.0804686	0.0525371	1.53165	0.125608	96.2	0	2834801	d__Bacteria	p__Bacillota_A	c__Clostridia	o__Lachnospirales	f__Lachnospiraceae	g__Clostridium_Q	s__Clostridium_Q sp018377235	no	yes	butyrate
ntk_a_synuclein	M2186_bin44		var_biomarker ~ sex	-0.198009	0.119518	-1.65673	0.0975742	96.2	0	2834801	d__Bacteria	p__Bacillota_A	c__Clostridia	o__Lachnospirales	f__Lachnospiraceae	g__Clostridium_Q	s__Clostridium_Q sp018377235	no	yes	butyrate
ntk_a_synuclein	M2186_bin44		var_biomarker ~ var_mb_by_sex	-0.111758	0.0687922	-1.62457	0.104254	96.2	0	2834801	d__Bacteria	p__Bacillota_A	c__Clostridia	o__Lachnospirales	f__Lachnospiraceae	g__Clostridium_Q	s__Clostridium_Q sp018377235	no	yes	butyrate
ntk_a_synuclein	M2186_bin44		var_biomarker ~ dx	0.226503	0.104524	2.167	0.030235	96.2	0	2834801	d__Bacteria	p__Bacillota_A	c__Clostridia	o__Lachnospirales	f__Lachnospiraceae	g__Clostridium_Q	s__Clostridium_Q sp018377235	no	yes	butyrate
ntk_a_synuclein	M2186_bin44		var_biomarker ~ mars_age	0.00782933	0.00576569	1.35792	0.17449	96.2	0	2834801	d__Bacteria	p__Bacillota_A	c__Clostridia	o__Lachnospirales	f__Lachnospiraceae	g__Clostridium_Q	s__Clostridium_Q sp018377235	no	yes	butyrate
ntk_a_synuclein	M2186_bin44		var_biomarker ~ apoe4	0.100579	0.0701396	1.43398	0.151577	96.2	0	2834801	d__Bacteria	p__Bacillota_A	c__Clostridia	o__Lachnospirales	f__Lachnospiraceae	g__Clostridium_Q	s__Clostridium_Q sp018377235	no	yes	butyrate
ntk_a_synuclein	M2186_bin44		var_biomarker ~ ntk_table	0.21031	0.07795	2.69801	0.00697562	96.2	0	2834801	d__Bacteria	p__Bacillota_A	c__Clostridia	o__Lachnospirales	f__Lachnospiraceae	g__Clostridium_Q	s__Clostridium_Q sp018377235	no	yes	butyrate
ntk_a_synuclein	M2186_bin44		var_biomarker ~ bristol_type_1_7	0.00872491	0.0309725	0.281698	0.778175	96.2	0	2834801	d__Bacteria	p__Bacillota_A	c__Clostridia	o__Lachnospirales	f__Lachnospiraceae	g__Clostridium_Q	s__Clostridium_Q sp018377235	no	yes	butyrate
ntk_a_synuclein	M2186_bin45		var_biomarker ~ var_mb	0.0803293	0.0417955	1.92196	0.0546104	98.66	0	2754871	d__Bacteria	p__Bacillota_A	c__Clostridia	o__Oscillospirales	f__Oscillospiraceae	g__Dysosmobacter	s__Dysosmobacter welbionis	no	no	none
ntk_a_synuclein	M2186_bin45		var_biomarker ~ sex	0.324663	0.192816	1.6838	0.0922199	98.66	0	2754871	d__Bacteria	p__Bacillota_A	c__Clostridia	o__Oscillospirales	f__Oscillospiraceae	g__Dysosmobacter	s__Dysosmobacter welbionis	no	no	none
ntk_a_synuclein	M2186_bin45		var_biomarker ~ var_mb_by_sex	-0.122841	0.0564488	-2.17615	0.0295439	98.66	0	2754871	d__Bacteria	p__Bacillota_A	c__Clostridia	o__Oscillospirales	f__Oscillospiraceae	g__Dysosmobacter	s__Dysosmobacter welbionis	no	no	none
ntk_a_synuclein	M2186_bin45		var_biomarker ~ dx	0.270922	0.0916171	2.95712	0.00310531	98.66	0	2754871	d__Bacteria	p__Bacillota_A	c__Clostridia	o__Oscillospirales	f__Oscillospiraceae	g__Dysosmobacter	s__Dysosmobacter welbionis	no	no	none
ntk_a_synuclein	M2186_bin45		var_biomarker ~ mars_age	0.00652988	0.00588145	1.11025	0.266891	98.66	0	2754871	d__Bacteria	p__Bacillota_A	c__Clostridia	o__Oscillospirales	f__Oscillospiraceae	g__Dysosmobacter	s__Dysosmobacter welbionis	no	no	none
ntk_a_synuclein	M2186_bin45		var_biomarker ~ apoe4	0.0897959	0.0684559	1.31173	0.18961	98.66	0	2754871	d__Bacteria	p__Bacillota_A	c__Clostridia	o__Oscillospirales	f__Oscillospiraceae	g__Dysosmobacter	s__Dysosmobacter welbionis	no	no	none
ntk_a_synuclein	M2186_bin45		var_biomarker ~ ntk_table	0.19649	0.0767881	2.55886	0.0105017	98.66	0	2754871	d__Bacteria	p__Bacillota_A	c__Clostridia	o__Oscillospirales	f__Oscillospiraceae	g__Dysosmobacter	s__Dysosmobacter welbionis	no	no	none
ntk_a_synuclein	M2186_bin45		var_biomarker ~ bristol_type_1_7	0.0200931	0.0312417	0.64315	0.520127	98.66	0	2754871	d__Bacteria	p__Bacillota_A	c__Clostridia	o__Oscillospirales	f__Oscillospiraceae	g__Dysosmobacter	s__Dysosmobacter welbionis	no	no	none
ntk_a_synuclein	M2186_bin50		var_biomarker ~ var_mb	0.0177265	0.0658139	0.269342	0.787666	94.79	2.09	2452781	d__Bacteria	p__Bacillota_A	c__Clostridia	o__Lachnospirales	f__Lachnospiraceae	g__Dorea	s__Dorea formicigenerans	no	no	none
ntk_a_synuclein	M2186_bin50		var_biomarker ~ sex	0.137072	0.23636	0.579926	0.561964	94.79	2.09	2452781	d__Bacteria	p__Bacillota_A	c__Clostridia	o__Lachnospirales	f__Lachnospiraceae	g__Dorea	s__Dorea formicigenerans	no	no	none
ntk_a_synuclein	M2186_bin50		var_biomarker ~ var_mb_by_sex	-0.0625056	0.0803004	-0.778397	0.436335	94.79	2.09	2452781	d__Bacteria	p__Bacillota_A	c__Clostridia	o__Lachnospirales	f__Lachnospiraceae	g__Dorea	s__Dorea formicigenerans	no	no	none
ntk_a_synuclein	M2186_bin50		var_biomarker ~ dx	0.24679	0.0961898	2.56566	0.0102979	94.79	2.09	2452781	d__Bacteria	p__Bacillota_A	c__Clostridia	o__Lachnospirales	f__Lachnospiraceae	g__Dorea	s__Dorea formicigenerans	no	no	none
ntk_a_synuclein	M2186_bin50		var_biomarker ~ mars_age	0.00589105	0.00588911	1.00033	0.317151	94.79	2.09	2452781	d__Bacteria	p__Bacillota_A	c__Clostridia	o__Lachnospirales	f__Lachnospiraceae	g__Dorea	s__Dorea formicigenerans	no	no	none
ntk_a_synuclein	M2186_bin50		var_biomarker ~ apoe4	0.0996566	0.0707197	1.40918	0.158782	94.79	2.09	2452781	d__Bacteria	p__Bacillota_A	c__Clostridia	o__Lachnospirales	f__Lachnospiraceae	g__Dorea	s__Dorea formicigenerans	no	no	none
ntk_a_synuclein	M2186_bin50		var_biomarker ~ ntk_table	0.221052	0.0833539	2.65197	0.00800237	94.79	2.09	2452781	d__Bacteria	p__Bacillota_A	c__Clostridia	o__Lachnospirales	f__Lachnospiraceae	g__Dorea	s__Dorea formicigenerans	no	no	none
ntk_a_synuclein	M2186_bin50		var_biomarker ~ bristol_type_1_7	0.0161904	0.0302944	0.534435	0.59304	94.79	2.09	2452781	d__Bacteria	p__Bacillota_A	c__Clostridia	o__Lachnospirales	f__Lachnospiraceae	g__Dorea	s__Dorea formicigenerans	no	no	none
ntk_a_synuclein	M2186_bin60		var_biomarker ~ var_mb	0.018603	0.0292963	0.634996	0.525431	96.89	0.19	2062053	d__Bacteria	p__Actinomycetota	c__Actinomycetia	o__Actinomycetales	f__Bifidobacteriaceae	g__Bifidobacterium	s__Bifidobacterium pullorum_B	no	no	none
ntk_a_synuclein	M2186_bin60		var_biomarker ~ sex	-0.153182	0.111901	-1.3689	0.171031	96.89	0.19	2062053	d__Bacteria	p__Actinomycetota	c__Actinomycetia	o__Actinomycetales	f__Bifidobacteriaceae	g__Bifidobacterium	s__Bifidobacterium pullorum_B	no	no	none
ntk_a_synuclein	M2186_bin60		var_biomarker ~ var_mb_by_sex	-0.0535116	0.0397356	-1.34669	0.17808	96.89	0.19	2062053	d__Bacteria	p__Actinomycetota	c__Actinomycetia	o__Actinomycetales	f__Bifidobacteriaceae	g__Bifidobacterium	s__Bifidobacterium pullorum_B	no	no	none
ntk_a_synuclein	M2186_bin60		var_biomarker ~ dx	0.216491	0.100603	2.15193	0.031403	96.89	0.19	2062053	d__Bacteria	p__Actinomycetota	c__Actinomycetia	o__Actinomycetales	f__Bifidobacteriaceae	g__Bifidobacterium	s__Bifidobacterium pullorum_B	no	no	none
ntk_a_synuclein	M2186_bin60		var_biomarker ~ mars_age	0.00673375	0.00585504	1.15008	0.250112	96.89	0.19	2062053	d__Bacteria	p__Actinomycetota	c__Actinomycetia	o__Actinomycetales	f__Bifidobacteriaceae	g__Bifidobacterium	s__Bifidobacterium pullorum_B	no	no	none
ntk_a_synuclein	M2186_bin60		var_biomarker ~ apoe4	0.0934608	0.0704206	1.32718	0.184449	96.89	0.19	2062053	d__Bacteria	p__Actinomycetota	c__Actinomycetia	o__Actinomycetales	f__Bifidobacteriaceae	g__Bifidobacterium	s__Bifidobacterium pullorum_B	no	no	none
ntk_a_synuclein	M2186_bin60		var_biomarker ~ ntk_table	0.217641	0.0780107	2.78989	0.00527266	96.89	0.19	2062053	d__Bacteria	p__Actinomycetota	c__Actinomycetia	o__Actinomycetales	f__Bifidobacteriaceae	g__Bifidobacterium	s__Bifidobacterium pullorum_B	no	no	none
ntk_a_synuclein	M2186_bin60		var_biomarker ~ bristol_type_1_7	0.0198772	0.028704	0.69249	0.48863	96.89	0.19	2062053	d__Bacteria	p__Actinomycetota	c__Actinomycetia	o__Actinomycetales	f__Bifidobacteriaceae	g__Bifidobacterium	s__Bifidobacterium pullorum_B	no	no	none
ntk_a_synuclein	M2186_bin63		var_biomarker ~ var_mb	0.0145367	0.0190746	0.762097	0.446002	98.8	0	2183510	d__Bacteria	p__Bacillota_C	c__Negativicutes	o__Acidaminococcales	f__Acidaminococcaceae	g__Acidaminococcus	s__Acidaminococcus intestini	no	no	none
ntk_a_synuclein	M2186_bin63		var_biomarker ~ sex	-0.0616921	0.149361	-0.413041	0.679577	98.8	0	2183510	d__Bacteria	p__Bacillota_C	c__Negativicutes	o__Acidaminococcales	f__Acidaminococcaceae	g__Acidaminococcus	s__Acidaminococcus intestini	no	no	none
ntk_a_synuclein	M2186_bin63		var_biomarker ~ var_mb_by_sex	-0.0087539	0.0321901	-0.271944	0.785665	98.8	0	2183510	d__Bacteria	p__Bacillota_C	c__Negativicutes	o__Acidaminococcales	f__Acidaminococcaceae	g__Acidaminococcus	s__Acidaminococcus intestini	no	no	none
ntk_a_synuclein	M2186_bin63		var_biomarker ~ dx	0.247708	0.0944653	2.62221	0.00873622	98.8	0	2183510	d__Bacteria	p__Bacillota_C	c__Negativicutes	o__Acidaminococcales	f__Acidaminococcaceae	g__Acidaminococcus	s__Acidaminococcus intestini	no	no	none
ntk_a_synuclein	M2186_bin63		var_biomarker ~ mars_age	0.00660892	0.00581174	1.13717	0.255469	98.8	0	2183510	d__Bacteria	p__Bacillota_C	c__Negativicutes	o__Acidaminococcales	f__Acidaminococcaceae	g__Acidaminococcus	s__Acidaminococcus intestini	no	no	none
ntk_a_synuclein	M2186_bin63		var_biomarker ~ apoe4	0.0989767	0.0710881	1.39231	0.163828	98.8	0	2183510	d__Bacteria	p__Bacillota_C	c__Negativicutes	o__Acidaminococcales	f__Acidaminococcaceae	g__Acidaminococcus	s__Acidaminococcus intestini	no	no	none
ntk_a_synuclein	M2186_bin63		var_biomarker ~ ntk_table	0.227751	0.0811209	2.80755	0.00499205	98.8	0	2183510	d__Bacteria	p__Bacillota_C	c__Negativicutes	o__Acidaminococcales	f__Acidaminococcaceae	g__Acidaminococcus	s__Acidaminococcus intestini	no	no	none
ntk_a_synuclein	M2186_bin63		var_biomarker ~ bristol_type_1_7	0.0156846	0.0307342	0.510332	0.609819	98.8	0	2183510	d__Bacteria	p__Bacillota_C	c__Negativicutes	o__Acidaminococcales	f__Acidaminococcaceae	g__Acidaminococcus	s__Acidaminococcus intestini	no	no	none
ntk_a_synuclein	M2186_bin86		var_biomarker ~ var_mb	0.0805762	0.0353471	2.27957	0.0226331	96.37	0.81	2177507	d__Bacteria	p__Actinomycetota	c__Coriobacteriia	o__Coriobacteriales	f__Eggerthellaceae	g__Slackia_A	s__Slackia_A sp900553775	no	no	none
ntk_a_synuclein	M2186_bin86		var_biomarker ~ sex	-0.0883752	0.131723	-0.670918	0.502273	96.37	0.81	2177507	d__Bacteria	p__Actinomycetota	c__Coriobacteriia	o__Coriobacteriales	f__Eggerthellaceae	g__Slackia_A	s__Slackia_A sp900553775	no	no	none
ntk_a_synuclein	M2186_bin86		var_biomarker ~ var_mb_by_sex	-0.0392808	0.0781657	-0.502532	0.615293	96.37	0.81	2177507	d__Bacteria	p__Actinomycetota	c__Coriobacteriia	o__Coriobacteriales	f__Eggerthellaceae	g__Slackia_A	s__Slackia_A sp900553775	no	no	none
ntk_a_synuclein	M2186_bin86		var_biomarker ~ dx	0.245499	0.0995197	2.46684	0.0136311	96.37	0.81	2177507	d__Bacteria	p__Actinomycetota	c__Coriobacteriia	o__Coriobacteriales	f__Eggerthellaceae	g__Slackia_A	s__Slackia_A sp900553775	no	no	none
ntk_a_synuclein	M2186_bin86		var_biomarker ~ mars_age	0.00819069	0.00570645	1.43534	0.15119	96.37	0.81	2177507	d__Bacteria	p__Actinomycetota	c__Coriobacteriia	o__Coriobacteriales	f__Eggerthellaceae	g__Slackia_A	s__Slackia_A sp900553775	no	no	none
ntk_a_synuclein	M2186_bin86		var_biomarker ~ apoe4	0.111618	0.0699262	1.59623	0.110437	96.37	0.81	2177507	d__Bacteria	p__Actinomycetota	c__Coriobacteriia	o__Coriobacteriales	f__Eggerthellaceae	g__Slackia_A	s__Slackia_A sp900553775	no	no	none
ntk_a_synuclein	M2186_bin86		var_biomarker ~ ntk_table	0.216793	0.0779986	2.77944	0.00544522	96.37	0.81	2177507	d__Bacteria	p__Actinomycetota	c__Coriobacteriia	o__Coriobacteriales	f__Eggerthellaceae	g__Slackia_A	s__Slackia_A sp900553775	no	no	none
ntk_a_synuclein	M2186_bin86		var_biomarker ~ bristol_type_1_7	0.0150377	0.0293712	0.51199	0.608658	96.37	0.81	2177507	d__Bacteria	p__Actinomycetota	c__Coriobacteriia	o__Coriobacteriales	f__Eggerthellaceae	g__Slackia_A	s__Slackia_A sp900553775	no	no	none
ntk_a_synuclein	M2203_bin131		var_biomarker ~ var_mb	0.0311832	0.04558	0.684141	0.493886	97.3	0	3279777	d__Bacteria	p__Bacillota_A	c__Clostridia	o__Oscillospirales	f__Ruminococcaceae	g__Ruthenibacterium	s__Ruthenibacterium lactatiformans	no	no	none
ntk_a_synuclein	M2203_bin131		var_biomarker ~ sex	0.0124533	0.122705	0.101489	0.919162	97.3	0	3279777	d__Bacteria	p__Bacillota_A	c__Clostridia	o__Oscillospirales	f__Ruminococcaceae	g__Ruthenibacterium	s__Ruthenibacterium lactatiformans	no	no	none
ntk_a_synuclein	M2203_bin131		var_biomarker ~ var_mb_by_sex	-0.0170392	0.0518217	-0.328804	0.742304	97.3	0	3279777	d__Bacteria	p__Bacillota_A	c__Clostridia	o__Oscillospirales	f__Ruminococcaceae	g__Ruthenibacterium	s__Ruthenibacterium lactatiformans	no	no	none
ntk_a_synuclein	M2203_bin131		var_biomarker ~ dx	0.234386	0.0969853	2.41672	0.015661	97.3	0	3279777	d__Bacteria	p__Bacillota_A	c__Clostridia	o__Oscillospirales	f__Ruminococcaceae	g__Ruthenibacterium	s__Ruthenibacterium lactatiformans	no	no	none
ntk_a_synuclein	M2203_bin131		var_biomarker ~ mars_age	0.00601353	0.00634738	0.947403	0.343434	97.3	0	3279777	d__Bacteria	p__Bacillota_A	c__Clostridia	o__Oscillospirales	f__Ruminococcaceae	g__Ruthenibacterium	s__Ruthenibacterium lactatiformans	no	no	none
ntk_a_synuclein	M2203_bin131		var_biomarker ~ apoe4	0.10327	0.0732674	1.4095	0.158687	97.3	0	3279777	d__Bacteria	p__Bacillota_A	c__Clostridia	o__Oscillospirales	f__Ruminococcaceae	g__Ruthenibacterium	s__Ruthenibacterium lactatiformans	no	no	none
ntk_a_synuclein	M2203_bin131		var_biomarker ~ ntk_table	0.206269	0.0782538	2.63589	0.00839168	97.3	0	3279777	d__Bacteria	p__Bacillota_A	c__Clostridia	o__Oscillospirales	f__Ruminococcaceae	g__Ruthenibacterium	s__Ruthenibacterium lactatiformans	no	no	none
ntk_a_synuclein	M2203_bin131		var_biomarker ~ bristol_type_1_7	0.0255141	0.0333322	0.765451	0.444003	97.3	0	3279777	d__Bacteria	p__Bacillota_A	c__Clostridia	o__Oscillospirales	f__Ruminococcaceae	g__Ruthenibacterium	s__Ruthenibacterium lactatiformans	no	no	none
ntk_a_synuclein	M2203_bin135		var_biomarker ~ var_mb	0.00596662	0.0211873	0.281613	0.77824	97.58	0	2187794	d__Bacteria	p__Actinomycetota	c__Coriobacteriia	o__Coriobacteriales	f__Coriobacteriaceae	g__Collinsella	s__	no	no	none
ntk_a_synuclein	M2203_bin135		var_biomarker ~ sex	-0.107536	0.0878282	-1.22439	0.220805	97.58	0	2187794	d__Bacteria	p__Actinomycetota	c__Coriobacteriia	o__Coriobacteriales	f__Coriobacteriaceae	g__Collinsella	s__	no	no	none
ntk_a_synuclein	M2203_bin135		var_biomarker ~ var_mb_by_sex	-0.0439406	0.0258767	-1.69808	0.0894934	97.58	0	2187794	d__Bacteria	p__Actinomycetota	c__Coriobacteriia	o__Coriobacteriales	f__Coriobacteriaceae	g__Collinsella	s__	no	no	none
ntk_a_synuclein	M2203_bin135		var_biomarker ~ dx	0.194658	0.105245	1.84958	0.0643744	97.58	0	2187794	d__Bacteria	p__Actinomycetota	c__Coriobacteriia	o__Coriobacteriales	f__Coriobacteriaceae	g__Collinsella	s__	no	no	none
ntk_a_synuclein	M2203_bin135		var_biomarker ~ mars_age	0.00643765	0.00577373	1.11499	0.264854	97.58	0	2187794	d__Bacteria	p__Actinomycetota	c__Coriobacteriia	o__Coriobacteriales	f__Coriobacteriaceae	g__Collinsella	s__	no	no	none
ntk_a_synuclein	M2203_bin135		var_biomarker ~ apoe4	0.10009	0.0735468	1.3609	0.173545	97.58	0	2187794	d__Bacteria	p__Actinomycetota	c__Coriobacteriia	o__Coriobacteriales	f__Coriobacteriaceae	g__Collinsella	s__	no	no	none
ntk_a_synuclein	M2203_bin135		var_biomarker ~ ntk_table	0.227671	0.078295	2.90786	0.00363911	97.58	0	2187794	d__Bacteria	p__Actinomycetota	c__Coriobacteriia	o__Coriobacteriales	f__Coriobacteriaceae	g__Collinsella	s__	no	no	none
ntk_a_synuclein	M2203_bin135		var_biomarker ~ bristol_type_1_7	0.0100385	0.0301163	0.333323	0.73889	97.58	0	2187794	d__Bacteria	p__Actinomycetota	c__Coriobacteriia	o__Coriobacteriales	f__Coriobacteriaceae	g__Collinsella	s__	no	no	none
ntk_a_synuclein	M2203_bin145		var_biomarker ~ var_mb	0.0179679	0.0412225	0.435876	0.662927	95.05	0.67	2384913	d__Bacteria	p__Bacillota_A	c__Clostridia	o__Oscillospirales	f__Ruminococcaceae	g__Negativibacillus	s__Negativibacillus faecipullorum	no	no	none
ntk_a_synuclein	M2203_bin145		var_biomarker ~ sex	-0.0483986	0.0799128	-0.605643	0.544752	95.05	0.67	2384913	d__Bacteria	p__Bacillota_A	c__Clostridia	o__Oscillospirales	f__Ruminococcaceae	g__Negativibacillus	s__Negativibacillus faecipullorum	no	no	none
ntk_a_synuclein	M2203_bin145		var_biomarker ~ var_mb_by_sex	-0.0212184	0.0536529	-0.395475	0.692492	95.05	0.67	2384913	d__Bacteria	p__Bacillota_A	c__Clostridia	o__Oscillospirales	f__Ruminococcaceae	g__Negativibacillus	s__Negativibacillus faecipullorum	no	no	none
ntk_a_synuclein	M2203_bin145		var_biomarker ~ dx	0.236363	0.097621	2.42123	0.0154682	95.05	0.67	2384913	d__Bacteria	p__Bacillota_A	c__Clostridia	o__Oscillospirales	f__Ruminococcaceae	g__Negativibacillus	s__Negativibacillus faecipullorum	no	no	none
ntk_a_synuclein	M2203_bin145		var_biomarker ~ mars_age	0.00676723	0.00602268	1.12362	0.261173	95.05	0.67	2384913	d__Bacteria	p__Bacillota_A	c__Clostridia	o__Oscillospirales	f__Ruminococcaceae	g__Negativibacillus	s__Negativibacillus faecipullorum	no	no	none
ntk_a_synuclein	M2203_bin145		var_biomarker ~ apoe4	0.0989976	0.0717399	1.37995	0.167602	95.05	0.67	2384913	d__Bacteria	p__Bacillota_A	c__Clostridia	o__Oscillospirales	f__Ruminococcaceae	g__Negativibacillus	s__Negativibacillus faecipullorum	no	no	none
ntk_a_synuclein	M2203_bin145		var_biomarker ~ ntk_table	0.21669	0.0813097	2.66499	0.007699	95.05	0.67	2384913	d__Bacteria	p__Bacillota_A	c__Clostridia	o__Oscillospirales	f__Ruminococcaceae	g__Negativibacillus	s__Negativibacillus faecipullorum	no	no	none
ntk_a_synuclein	M2203_bin145		var_biomarker ~ bristol_type_1_7	0.0169935	0.030652	0.554401	0.579305	95.05	0.67	2384913	d__Bacteria	p__Bacillota_A	c__Clostridia	o__Oscillospirales	f__Ruminococcaceae	g__Negativibacillus	s__Negativibacillus faecipullorum	no	no	none
ntk_a_synuclein	M2203_bin16		var_biomarker ~ var_mb	0.122712	0.0793063	1.54731	0.121788	91.82	1.13	1667924	d__Bacteria	p__Actinomycetota	c__Actinomycetia	o__Actinomycetales	f__Actinomycetaceae	g__Pauljensenia	s__Pauljensenia turicensis	no	no	none
ntk_a_synuclein	M2203_bin16		var_biomarker ~ sex	-0.207986	0.116523	-1.78493	0.0742728	91.82	1.13	1667924	d__Bacteria	p__Actinomycetota	c__Actinomycetia	o__Actinomycetales	f__Actinomycetaceae	g__Pauljensenia	s__Pauljensenia turicensis	no	no	none
ntk_a_synuclein	M2203_bin16		var_biomarker ~ var_mb_by_sex	-0.198149	0.124772	-1.58809	0.112265	91.82	1.13	1667924	d__Bacteria	p__Actinomycetota	c__Actinomycetia	o__Actinomycetales	f__Actinomycetaceae	g__Pauljensenia	s__Pauljensenia turicensis	no	no	none
ntk_a_synuclein	M2203_bin16		var_biomarker ~ dx	0.217321	0.101564	2.13975	0.0323748	91.82	1.13	1667924	d__Bacteria	p__Actinomycetota	c__Actinomycetia	o__Actinomycetales	f__Actinomycetaceae	g__Pauljensenia	s__Pauljensenia turicensis	no	no	none
ntk_a_synuclein	M2203_bin16		var_biomarker ~ mars_age	0.00600899	0.00602691	0.997027	0.318752	91.82	1.13	1667924	d__Bacteria	p__Actinomycetota	c__Actinomycetia	o__Actinomycetales	f__Actinomycetaceae	g__Pauljensenia	s__Pauljensenia turicensis	no	no	none
ntk_a_synuclein	M2203_bin16		var_biomarker ~ apoe4	0.114059	0.0720303	1.58349	0.11331	91.82	1.13	1667924	d__Bacteria	p__Actinomycetota	c__Actinomycetia	o__Actinomycetales	f__Actinomycetaceae	g__Pauljensenia	s__Pauljensenia turicensis	no	no	none
ntk_a_synuclein	M2203_bin16		var_biomarker ~ ntk_table	0.20608	0.0789034	2.6118	0.00900668	91.82	1.13	1667924	d__Bacteria	p__Actinomycetota	c__Actinomycetia	o__Actinomycetales	f__Actinomycetaceae	g__Pauljensenia	s__Pauljensenia turicensis	no	no	none
ntk_a_synuclein	M2203_bin16		var_biomarker ~ bristol_type_1_7	0.0168154	0.0326162	0.515554	0.606166	91.82	1.13	1667924	d__Bacteria	p__Actinomycetota	c__Actinomycetia	o__Actinomycetales	f__Actinomycetaceae	g__Pauljensenia	s__Pauljensenia turicensis	no	no	none
ntk_a_synuclein	M2203_bin45		var_biomarker ~ var_mb	-0.00531719	0.0204894	-0.259509	0.795243	93.82	1.69	1301571	d__Bacteria	p__Bacillota	c__Bacilli	o__RF39	f__UBA660	g__Onthousia	s__Onthousia sp000438295	no	no	none
ntk_a_synuclein	M2203_bin45		var_biomarker ~ sex	-0.115322	0.0833603	-1.38341	0.166538	93.82	1.69	1301571	d__Bacteria	p__Bacillota	c__Bacilli	o__RF39	f__UBA660	g__Onthousia	s__Onthousia sp000438295	no	no	none
ntk_a_synuclein	M2203_bin45		var_biomarker ~ var_mb_by_sex	-0.0350796	0.0249663	-1.40508	0.159998	93.82	1.69	1301571	d__Bacteria	p__Bacillota	c__Bacilli	o__RF39	f__UBA660	g__Onthousia	s__Onthousia sp000438295	no	no	none
ntk_a_synuclein	M2203_bin45		var_biomarker ~ dx	0.268108	0.0953265	2.81252	0.00491548	93.82	1.69	1301571	d__Bacteria	p__Bacillota	c__Bacilli	o__RF39	f__UBA660	g__Onthousia	s__Onthousia sp000438295	no	no	none
ntk_a_synuclein	M2203_bin45		var_biomarker ~ mars_age	0.00750014	0.00582575	1.28741	0.197951	93.82	1.69	1301571	d__Bacteria	p__Bacillota	c__Bacilli	o__RF39	f__UBA660	g__Onthousia	s__Onthousia sp000438295	no	no	none
ntk_a_synuclein	M2203_bin45		var_biomarker ~ apoe4	0.0938298	0.0717969	1.30688	0.191254	93.82	1.69	1301571	d__Bacteria	p__Bacillota	c__Bacilli	o__RF39	f__UBA660	g__Onthousia	s__Onthousia sp000438295	no	no	none
ntk_a_synuclein	M2203_bin45		var_biomarker ~ ntk_table	0.220917	0.0788001	2.80351	0.00505501	93.82	1.69	1301571	d__Bacteria	p__Bacillota	c__Bacilli	o__RF39	f__UBA660	g__Onthousia	s__Onthousia sp000438295	no	no	none
ntk_a_synuclein	M2203_bin45		var_biomarker ~ bristol_type_1_7	0.00899707	0.0304431	0.295537	0.767583	93.82	1.69	1301571	d__Bacteria	p__Bacillota	c__Bacilli	o__RF39	f__UBA660	g__Onthousia	s__Onthousia sp000438295	no	no	none
ntk_a_synuclein	M2205_bin28		var_biomarker ~ var_mb	-0.00230105	0.0474325	-0.0485122	0.961308	90.6	1.34	1723300	d__Bacteria	p__Bacillota_A	c__Clostridia	o__Oscillospirales	f__Oscillospiraceae	g__Vescimonas	s__Vescimonas fastidiosa	no	no	none
ntk_a_synuclein	M2205_bin28		var_biomarker ~ sex	0.0514588	0.0965573	0.532935	0.594079	90.6	1.34	1723300	d__Bacteria	p__Bacillota_A	c__Clostridia	o__Oscillospirales	f__Oscillospiraceae	g__Vescimonas	s__Vescimonas fastidiosa	no	no	none
ntk_a_synuclein	M2205_bin28		var_biomarker ~ var_mb_by_sex	0.0654999	0.0567574	1.15403	0.248487	90.6	1.34	1723300	d__Bacteria	p__Bacillota_A	c__Clostridia	o__Oscillospirales	f__Oscillospiraceae	g__Vescimonas	s__Vescimonas fastidiosa	no	no	none
ntk_a_synuclein	M2205_bin28		var_biomarker ~ dx	0.261625	0.0975176	2.68285	0.00729985	90.6	1.34	1723300	d__Bacteria	p__Bacillota_A	c__Clostridia	o__Oscillospirales	f__Oscillospiraceae	g__Vescimonas	s__Vescimonas fastidiosa	no	no	none
ntk_a_synuclein	M2205_bin28		var_biomarker ~ mars_age	0.00592573	0.0057905	1.02335	0.306141	90.6	1.34	1723300	d__Bacteria	p__Bacillota_A	c__Clostridia	o__Oscillospirales	f__Oscillospiraceae	g__Vescimonas	s__Vescimonas fastidiosa	no	no	none
ntk_a_synuclein	M2205_bin28		var_biomarker ~ apoe4	0.0776778	0.0712824	1.08972	0.275836	90.6	1.34	1723300	d__Bacteria	p__Bacillota_A	c__Clostridia	o__Oscillospirales	f__Oscillospiraceae	g__Vescimonas	s__Vescimonas fastidiosa	no	no	none
ntk_a_synuclein	M2205_bin28		var_biomarker ~ ntk_table	0.224255	0.0816728	2.74577	0.00603687	90.6	1.34	1723300	d__Bacteria	p__Bacillota_A	c__Clostridia	o__Oscillospirales	f__Oscillospiraceae	g__Vescimonas	s__Vescimonas fastidiosa	no	no	none
ntk_a_synuclein	M2205_bin28		var_biomarker ~ bristol_type_1_7	0.0160045	0.0300101	0.533304	0.593823	90.6	1.34	1723300	d__Bacteria	p__Bacillota_A	c__Clostridia	o__Oscillospirales	f__Oscillospiraceae	g__Vescimonas	s__Vescimonas fastidiosa	no	no	none
ntk_a_synuclein	M2205_bin39		var_biomarker ~ var_mb	0.0119696	0.0278126	0.430367	0.666929	99.26	0	5275220	d__Bacteria	p__Bacteroidota	c__Bacteroidia	o__Bacteroidales	f__Bacteroidaceae	g__Bacteroides	s__Bacteroides nordii	yes	no	propionate
ntk_a_synuclein	M2205_bin39		var_biomarker ~ sex	-0.0354314	0.0717138	-0.494066	0.621259	99.26	0	5275220	d__Bacteria	p__Bacteroidota	c__Bacteroidia	o__Bacteroidales	f__Bacteroidaceae	g__Bacteroides	s__Bacteroides nordii	yes	no	propionate
ntk_a_synuclein	M2205_bin39		var_biomarker ~ var_mb_by_sex	-0.0168746	0.0528189	-0.319481	0.749362	99.26	0	5275220	d__Bacteria	p__Bacteroidota	c__Bacteroidia	o__Bacteroidales	f__Bacteroidaceae	g__Bacteroides	s__Bacteroides nordii	yes	no	propionate
ntk_a_synuclein	M2205_bin39		var_biomarker ~ dx	0.241125	0.0956146	2.52184	0.0116742	99.26	0	5275220	d__Bacteria	p__Bacteroidota	c__Bacteroidia	o__Bacteroidales	f__Bacteroidaceae	g__Bacteroides	s__Bacteroides nordii	yes	no	propionate
ntk_a_synuclein	M2205_bin39		var_biomarker ~ mars_age	0.00665618	0.00583833	1.14008	0.254252	99.26	0	5275220	d__Bacteria	p__Bacteroidota	c__Bacteroidia	o__Bacteroidales	f__Bacteroidaceae	g__Bacteroides	s__Bacteroides nordii	yes	no	propionate
ntk_a_synuclein	M2205_bin39		var_biomarker ~ apoe4	0.101798	0.0712612	1.42851	0.153144	99.26	0	5275220	d__Bacteria	p__Bacteroidota	c__Bacteroidia	o__Bacteroidales	f__Bacteroidaceae	g__Bacteroides	s__Bacteroides nordii	yes	no	propionate
ntk_a_synuclein	M2205_bin39		var_biomarker ~ ntk_table	0.214876	0.082445	2.60629	0.0091529	99.26	0	5275220	d__Bacteria	p__Bacteroidota	c__Bacteroidia	o__Bacteroidales	f__Bacteroidaceae	g__Bacteroides	s__Bacteroides nordii	yes	no	propionate
ntk_a_synuclein	M2205_bin39		var_biomarker ~ bristol_type_1_7	0.0141028	0.0306444	0.460208	0.645367	99.26	0	5275220	d__Bacteria	p__Bacteroidota	c__Bacteroidia	o__Bacteroidales	f__Bacteroidaceae	g__Bacteroides	s__Bacteroides nordii	yes	no	propionate
ntk_a_synuclein	M2205_bin40		var_biomarker ~ var_mb	0.0298742	0.0454915	0.656698	0.511375	99.05	0.69	3259506	d__Bacteria	p__Bacillota_A	c__Clostridia	o__Lachnospirales	f__Lachnospiraceae	g__Enterocloster	s__Enterocloster sp000431375	no	no	none
ntk_a_synuclein	M2205_bin40		var_biomarker ~ sex	0.127627	0.147041	0.86797	0.385411	99.05	0.69	3259506	d__Bacteria	p__Bacillota_A	c__Clostridia	o__Lachnospirales	f__Lachnospiraceae	g__Enterocloster	s__Enterocloster sp000431375	no	no	none
ntk_a_synuclein	M2205_bin40		var_biomarker ~ var_mb_by_sex	-0.0708236	0.0556457	-1.27276	0.203103	99.05	0.69	3259506	d__Bacteria	p__Bacillota_A	c__Clostridia	o__Lachnospirales	f__Lachnospiraceae	g__Enterocloster	s__Enterocloster sp000431375	no	no	none
ntk_a_synuclein	M2205_bin40		var_biomarker ~ dx	0.270018	0.0981749	2.75037	0.00595276	99.05	0.69	3259506	d__Bacteria	p__Bacillota_A	c__Clostridia	o__Lachnospirales	f__Lachnospiraceae	g__Enterocloster	s__Enterocloster sp000431375	no	no	none
ntk_a_synuclein	M2205_bin40		var_biomarker ~ mars_age	0.00563849	0.00607345	0.928383	0.353209	99.05	0.69	3259506	d__Bacteria	p__Bacillota_A	c__Clostridia	o__Lachnospirales	f__Lachnospiraceae	g__Enterocloster	s__Enterocloster sp000431375	no	no	none
ntk_a_synuclein	M2205_bin40		var_biomarker ~ apoe4	0.102922	0.0702982	1.46408	0.143171	99.05	0.69	3259506	d__Bacteria	p__Bacillota_A	c__Clostridia	o__Lachnospirales	f__Lachnospiraceae	g__Enterocloster	s__Enterocloster sp000431375	no	no	none
ntk_a_synuclein	M2205_bin40		var_biomarker ~ ntk_table	0.210857	0.0790368	2.66783	0.00763422	99.05	0.69	3259506	d__Bacteria	p__Bacillota_A	c__Clostridia	o__Lachnospirales	f__Lachnospiraceae	g__Enterocloster	s__Enterocloster sp000431375	no	no	none
ntk_a_synuclein	M2205_bin40		var_biomarker ~ bristol_type_1_7	0.0101234	0.0305096	0.33181	0.740032	99.05	0.69	3259506	d__Bacteria	p__Bacillota_A	c__Clostridia	o__Lachnospirales	f__Lachnospiraceae	g__Enterocloster	s__Enterocloster sp000431375	no	no	none
ntk_a_synuclein	M2205_bin51		var_biomarker ~ var_mb	-0.0192541	0.0285114	-0.675311	0.499478	98.51	0.19	6955001	d__Bacteria	p__Bacteroidota	c__Bacteroidia	o__Bacteroidales	f__Bacteroidaceae	g__Bacteroides	s__Bacteroides cellulosilyticus	yes	no	propionate
ntk_a_synuclein	M2205_bin51		var_biomarker ~ sex	-0.142753	0.110446	-1.29251	0.196181	98.51	0.19	6955001	d__Bacteria	p__Bacteroidota	c__Bacteroidia	o__Bacteroidales	f__Bacteroidaceae	g__Bacteroides	s__Bacteroides cellulosilyticus	yes	no	propionate
ntk_a_synuclein	M2205_bin51		var_biomarker ~ var_mb_by_sex	0.056429	0.0421628	1.33836	0.180779	98.51	0.19	6955001	d__Bacteria	p__Bacteroidota	c__Bacteroidia	o__Bacteroidales	f__Bacteroidaceae	g__Bacteroides	s__Bacteroides cellulosilyticus	yes	no	propionate
ntk_a_synuclein	M2205_bin51		var_biomarker ~ dx	0.231643	0.0987666	2.34536	0.0190086	98.51	0.19	6955001	d__Bacteria	p__Bacteroidota	c__Bacteroidia	o__Bacteroidales	f__Bacteroidaceae	g__Bacteroides	s__Bacteroides cellulosilyticus	yes	no	propionate
ntk_a_synuclein	M2205_bin51		var_biomarker ~ mars_age	0.00663319	0.00585771	1.13239	0.257472	98.51	0.19	6955001	d__Bacteria	p__Bacteroidota	c__Bacteroidia	o__Bacteroidales	f__Bacteroidaceae	g__Bacteroides	s__Bacteroides cellulosilyticus	yes	no	propionate
ntk_a_synuclein	M2205_bin51		var_biomarker ~ apoe4	0.0890521	0.0725032	1.22825	0.219353	98.51	0.19	6955001	d__Bacteria	p__Bacteroidota	c__Bacteroidia	o__Bacteroidales	f__Bacteroidaceae	g__Bacteroides	s__Bacteroides cellulosilyticus	yes	no	propionate
ntk_a_synuclein	M2205_bin51		var_biomarker ~ ntk_table	0.224548	0.0789301	2.8449	0.00444251	98.51	0.19	6955001	d__Bacteria	p__Bacteroidota	c__Bacteroidia	o__Bacteroidales	f__Bacteroidaceae	g__Bacteroides	s__Bacteroides cellulosilyticus	yes	no	propionate
ntk_a_synuclein	M2205_bin51		var_biomarker ~ bristol_type_1_7	0.0188212	0.0300354	0.626636	0.530898	98.51	0.19	6955001	d__Bacteria	p__Bacteroidota	c__Bacteroidia	o__Bacteroidales	f__Bacteroidaceae	g__Bacteroides	s__Bacteroides cellulosilyticus	yes	no	propionate
ntk_a_synuclein	M2205_bin99		var_biomarker ~ var_mb	0.114597	0.072679	1.57675	0.114852	92.02	0.67	2092773	d__Bacteria	p__Bacillota_A	c__Clostridia	o__Oscillospirales	f__Oscillospiraceae	g__Dysosmobacter	s__Dysosmobacter sp001916835	no	no	none
ntk_a_synuclein	M2205_bin99		var_biomarker ~ sex	0.0494634	0.1117	0.442823	0.657894	92.02	0.67	2092773	d__Bacteria	p__Bacillota_A	c__Clostridia	o__Oscillospirales	f__Oscillospiraceae	g__Dysosmobacter	s__Dysosmobacter sp001916835	no	no	none
ntk_a_synuclein	M2205_bin99		var_biomarker ~ var_mb_by_sex	-0.0957421	0.107099	-0.893956	0.371345	92.02	0.67	2092773	d__Bacteria	p__Bacillota_A	c__Clostridia	o__Oscillospirales	f__Oscillospiraceae	g__Dysosmobacter	s__Dysosmobacter sp001916835	no	no	none
ntk_a_synuclein	M2205_bin99		var_biomarker ~ dx	0.268393	0.0836776	3.20746	0.00133914	92.02	0.67	2092773	d__Bacteria	p__Bacillota_A	c__Clostridia	o__Oscillospirales	f__Oscillospiraceae	g__Dysosmobacter	s__Dysosmobacter sp001916835	no	no	none
ntk_a_synuclein	M2205_bin99		var_biomarker ~ mars_age	0.00564284	0.00607631	0.928662	0.353064	92.02	0.67	2092773	d__Bacteria	p__Bacillota_A	c__Clostridia	o__Oscillospirales	f__Oscillospiraceae	g__Dysosmobacter	s__Dysosmobacter sp001916835	no	no	none
ntk_a_synuclein	M2205_bin99		var_biomarker ~ apoe4	0.0918502	0.0696721	1.31832	0.187396	92.02	0.67	2092773	d__Bacteria	p__Bacillota_A	c__Clostridia	o__Oscillospirales	f__Oscillospiraceae	g__Dysosmobacter	s__Dysosmobacter sp001916835	no	no	none
ntk_a_synuclein	M2205_bin99		var_biomarker ~ ntk_table	0.216556	0.0800354	2.70576	0.0068149	92.02	0.67	2092773	d__Bacteria	p__Bacillota_A	c__Clostridia	o__Oscillospirales	f__Oscillospiraceae	g__Dysosmobacter	s__Dysosmobacter sp001916835	no	no	none
ntk_a_synuclein	M2205_bin99		var_biomarker ~ bristol_type_1_7	0.0206139	0.0314753	0.654924	0.512516	92.02	0.67	2092773	d__Bacteria	p__Bacillota_A	c__Clostridia	o__Oscillospirales	f__Oscillospiraceae	g__Dysosmobacter	s__Dysosmobacter sp001916835	no	no	none
ntk_a_synuclein	M2208_bin11		var_biomarker ~ var_mb	0.0506965	0.0536563	0.944839	0.344741	99.94	0.17	2395497	d__Bacteria	p__Bacillota_A	c__Clostridia	o__Oscillospirales	f__Ruminococcaceae	g__Faecalibacterium	s__Faecalibacterium prausnitzii	no	yes	butyrate
ntk_a_synuclein	M2208_bin11		var_biomarker ~ sex	0.0534808	0.120836	0.44259	0.658063	99.94	0.17	2395497	d__Bacteria	p__Bacillota_A	c__Clostridia	o__Oscillospirales	f__Ruminococcaceae	g__Faecalibacterium	s__Faecalibacterium prausnitzii	no	yes	butyrate
ntk_a_synuclein	M2208_bin11		var_biomarker ~ var_mb_by_sex	-0.0684153	0.0717143	-0.953999	0.340084	99.94	0.17	2395497	d__Bacteria	p__Bacillota_A	c__Clostridia	o__Oscillospirales	f__Ruminococcaceae	g__Faecalibacterium	s__Faecalibacterium prausnitzii	no	yes	butyrate
ntk_a_synuclein	M2208_bin11		var_biomarker ~ dx	0.249173	0.0950397	2.62177	0.00874736	99.94	0.17	2395497	d__Bacteria	p__Bacillota_A	c__Clostridia	o__Oscillospirales	f__Ruminococcaceae	g__Faecalibacterium	s__Faecalibacterium prausnitzii	no	yes	butyrate
ntk_a_synuclein	M2208_bin11		var_biomarker ~ mars_age	0.00600488	0.00595126	1.00901	0.31297	99.94	0.17	2395497	d__Bacteria	p__Bacillota_A	c__Clostridia	o__Oscillospirales	f__Ruminococcaceae	g__Faecalibacterium	s__Faecalibacterium prausnitzii	no	yes	butyrate
ntk_a_synuclein	M2208_bin11		var_biomarker ~ apoe4	0.0807955	0.0723877	1.11615	0.264358	99.94	0.17	2395497	d__Bacteria	p__Bacillota_A	c__Clostridia	o__Oscillospirales	f__Ruminococcaceae	g__Faecalibacterium	s__Faecalibacterium prausnitzii	no	yes	butyrate
ntk_a_synuclein	M2208_bin11		var_biomarker ~ ntk_table	0.214062	0.0785506	2.72514	0.00642734	99.94	0.17	2395497	d__Bacteria	p__Bacillota_A	c__Clostridia	o__Oscillospirales	f__Ruminococcaceae	g__Faecalibacterium	s__Faecalibacterium prausnitzii	no	yes	butyrate
ntk_a_synuclein	M2208_bin11		var_biomarker ~ bristol_type_1_7	0.00886835	0.0311835	0.284392	0.77611	99.94	0.17	2395497	d__Bacteria	p__Bacillota_A	c__Clostridia	o__Oscillospirales	f__Ruminococcaceae	g__Faecalibacterium	s__Faecalibacterium prausnitzii	no	yes	butyrate
ntk_a_synuclein	M2208_bin26		var_biomarker ~ var_mb	-0.00197855	0.0499858	-0.0395822	0.968426	91.98	0	2975830	d__Bacteria	p__Bacillota	c__Bacilli	o__Erysipelotrichales	f__Coprobacillaceae	g__Thomasclavelia	s__Thomasclavelia spiroformis	no	no	none
ntk_a_synuclein	M2208_bin26		var_biomarker ~ sex	-0.0157982	0.211634	-0.0746485	0.940494	91.98	0	2975830	d__Bacteria	p__Bacillota	c__Bacilli	o__Erysipelotrichales	f__Coprobacillaceae	g__Thomasclavelia	s__Thomasclavelia spiroformis	no	no	none
ntk_a_synuclein	M2208_bin26		var_biomarker ~ var_mb_by_sex	-0.00475423	0.0638047	-0.0745123	0.940603	91.98	0	2975830	d__Bacteria	p__Bacillota	c__Bacilli	o__Erysipelotrichales	f__Coprobacillaceae	g__Thomasclavelia	s__Thomasclavelia spiroformis	no	no	none
ntk_a_synuclein	M2208_bin26		var_biomarker ~ dx	0.238231	0.0963462	2.47266	0.0134113	91.98	0	2975830	d__Bacteria	p__Bacillota	c__Bacilli	o__Erysipelotrichales	f__Coprobacillaceae	g__Thomasclavelia	s__Thomasclavelia spiroformis	no	no	none
ntk_a_synuclein	M2208_bin26		var_biomarker ~ mars_age	0.00663145	0.00566918	1.16974	0.242107	91.98	0	2975830	d__Bacteria	p__Bacillota	c__Bacilli	o__Erysipelotrichales	f__Coprobacillaceae	g__Thomasclavelia	s__Thomasclavelia spiroformis	no	no	none
ntk_a_synuclein	M2208_bin26		var_biomarker ~ apoe4	0.096535	0.0710584	1.35853	0.174295	91.98	0	2975830	d__Bacteria	p__Bacillota	c__Bacilli	o__Erysipelotrichales	f__Coprobacillaceae	g__Thomasclavelia	s__Thomasclavelia spiroformis	no	no	none
ntk_a_synuclein	M2208_bin26		var_biomarker ~ ntk_table	0.216746	0.0790923	2.74042	0.00613615	91.98	0	2975830	d__Bacteria	p__Bacillota	c__Bacilli	o__Erysipelotrichales	f__Coprobacillaceae	g__Thomasclavelia	s__Thomasclavelia spiroformis	no	no	none
ntk_a_synuclein	M2208_bin26		var_biomarker ~ bristol_type_1_7	0.0154914	0.0301237	0.514261	0.60707	91.98	0	2975830	d__Bacteria	p__Bacillota	c__Bacilli	o__Erysipelotrichales	f__Coprobacillaceae	g__Thomasclavelia	s__Thomasclavelia spiroformis	no	no	none
ntk_a_synuclein	M2208_bin34		var_biomarker ~ var_mb	-0.0372798	0.0263757	-1.41341	0.157534	95.92	0	2495150	d__Bacteria	p__Bacillota_A	c__Clostridia	o__Oscillospirales	f__Ruminococcaceae	g__Gemmiger	s__Gemmiger formicilis	no	no	none
ntk_a_synuclein	M2208_bin34		var_biomarker ~ sex	-0.0134084	0.0709174	-0.189071	0.850037	95.92	0	2495150	d__Bacteria	p__Bacillota_A	c__Clostridia	o__Oscillospirales	f__Ruminococcaceae	g__Gemmiger	s__Gemmiger formicilis	no	no	none
ntk_a_synuclein	M2208_bin34		var_biomarker ~ var_mb_by_sex	0.0111689	0.0412293	0.270896	0.786471	95.92	0	2495150	d__Bacteria	p__Bacillota_A	c__Clostridia	o__Oscillospirales	f__Ruminococcaceae	g__Gemmiger	s__Gemmiger formicilis	no	no	none
ntk_a_synuclein	M2208_bin34		var_biomarker ~ dx	0.232897	0.101647	2.29124	0.0219497	95.92	0	2495150	d__Bacteria	p__Bacillota_A	c__Clostridia	o__Oscillospirales	f__Ruminococcaceae	g__Gemmiger	s__Gemmiger formicilis	no	no	none
ntk_a_synuclein	M2208_bin34		var_biomarker ~ mars_age	0.00643785	0.00579398	1.11113	0.266514	95.92	0	2495150	d__Bacteria	p__Bacillota_A	c__Clostridia	o__Oscillospirales	f__Ruminococcaceae	g__Gemmiger	s__Gemmiger formicilis	no	no	none
ntk_a_synuclein	M2208_bin34		var_biomarker ~ apoe4	0.0970185	0.0708898	1.36858	0.17113	95.92	0	2495150	d__Bacteria	p__Bacillota_A	c__Clostridia	o__Oscillospirales	f__Ruminococcaceae	g__Gemmiger	s__Gemmiger formicilis	no	no	none
ntk_a_synuclein	M2208_bin34		var_biomarker ~ ntk_table	0.233351	0.0802322	2.90845	0.00363223	95.92	0	2495150	d__Bacteria	p__Bacillota_A	c__Clostridia	o__Oscillospirales	f__Ruminococcaceae	g__Gemmiger	s__Gemmiger formicilis	no	no	none
ntk_a_synuclein	M2208_bin34		var_biomarker ~ bristol_type_1_7	0.0119701	0.0316689	0.377975	0.705449	95.92	0	2495150	d__Bacteria	p__Bacillota_A	c__Clostridia	o__Oscillospirales	f__Ruminococcaceae	g__Gemmiger	s__Gemmiger formicilis	no	no	none
ntk_a_synuclein	M2208_bin38		var_biomarker ~ var_mb	0.00643661	0.0223292	0.288259	0.773148	100	0.81	2243707	d__Bacteria	p__Actinomycetota	c__Coriobacteriia	o__Coriobacteriales	f__Coriobacteriaceae	g__Collinsella	s__	no	no	none
ntk_a_synuclein	M2208_bin38		var_biomarker ~ sex	-0.123577	0.0995936	-1.24081	0.214674	100	0.81	2243707	d__Bacteria	p__Actinomycetota	c__Coriobacteriia	o__Coriobacteriales	f__Coriobacteriaceae	g__Collinsella	s__	no	no	none
ntk_a_synuclein	M2208_bin38		var_biomarker ~ var_mb_by_sex	-0.0390384	0.0281434	-1.38713	0.165403	100	0.81	2243707	d__Bacteria	p__Actinomycetota	c__Coriobacteriia	o__Coriobacteriales	f__Coriobacteriaceae	g__Collinsella	s__	no	no	none
ntk_a_synuclein	M2208_bin38		var_biomarker ~ dx	0.219577	0.107207	2.04817	0.0405433	100	0.81	2243707	d__Bacteria	p__Actinomycetota	c__Coriobacteriia	o__Coriobacteriales	f__Coriobacteriaceae	g__Collinsella	s__	no	no	none
ntk_a_synuclein	M2208_bin38		var_biomarker ~ mars_age	0.00615717	0.00580282	1.06106	0.288661	100	0.81	2243707	d__Bacteria	p__Actinomycetota	c__Coriobacteriia	o__Coriobacteriales	f__Coriobacteriaceae	g__Collinsella	s__	no	no	none
ntk_a_synuclein	M2208_bin38		var_biomarker ~ apoe4	0.097183	0.0762424	1.27466	0.20243	100	0.81	2243707	d__Bacteria	p__Actinomycetota	c__Coriobacteriia	o__Coriobacteriales	f__Coriobacteriaceae	g__Collinsella	s__	no	no	none
ntk_a_synuclein	M2208_bin38		var_biomarker ~ ntk_table	0.219579	0.0784234	2.79992	0.00511158	100	0.81	2243707	d__Bacteria	p__Actinomycetota	c__Coriobacteriia	o__Coriobacteriales	f__Coriobacteriaceae	g__Collinsella	s__	no	no	none
ntk_a_synuclein	M2208_bin38		var_biomarker ~ bristol_type_1_7	0.0123963	0.0300159	0.41299	0.679614	100	0.81	2243707	d__Bacteria	p__Actinomycetota	c__Coriobacteriia	o__Coriobacteriales	f__Coriobacteriaceae	g__Collinsella	s__	no	no	none
ntk_a_synuclein	M2208_bin50		var_biomarker ~ var_mb	-0.0560787	0.0402893	-1.3919	0.163953	98.39	0.54	3751375	d__Bacteria	p__Bacteroidota	c__Bacteroidia	o__Bacteroidales	f__Marinifilaceae	g__Butyricimonas	s__Butyricimonas virosa	yes	no	propionate
ntk_a_synuclein	M2208_bin50		var_biomarker ~ sex	-0.0917439	0.114397	-0.801976	0.422567	98.39	0.54	3751375	d__Bacteria	p__Bacteroidota	c__Bacteroidia	o__Bacteroidales	f__Marinifilaceae	g__Butyricimonas	s__Butyricimonas virosa	yes	no	propionate
ntk_a_synuclein	M2208_bin50		var_biomarker ~ var_mb_by_sex	0.042913	0.0646469	0.663805	0.506815	98.39	0.54	3751375	d__Bacteria	p__Bacteroidota	c__Bacteroidia	o__Bacteroidales	f__Marinifilaceae	g__Butyricimonas	s__Butyricimonas virosa	yes	no	propionate
ntk_a_synuclein	M2208_bin50		var_biomarker ~ dx	0.21834	0.0950602	2.29687	0.0216264	98.39	0.54	3751375	d__Bacteria	p__Bacteroidota	c__Bacteroidia	o__Bacteroidales	f__Marinifilaceae	g__Butyricimonas	s__Butyricimonas virosa	yes	no	propionate
ntk_a_synuclein	M2208_bin50		var_biomarker ~ mars_age	0.00747753	0.00587596	1.27256	0.203173	98.39	0.54	3751375	d__Bacteria	p__Bacteroidota	c__Bacteroidia	o__Bacteroidales	f__Marinifilaceae	g__Butyricimonas	s__Butyricimonas virosa	yes	no	propionate
ntk_a_synuclein	M2208_bin50		var_biomarker ~ apoe4	0.0958238	0.070343	1.36224	0.173123	98.39	0.54	3751375	d__Bacteria	p__Bacteroidota	c__Bacteroidia	o__Bacteroidales	f__Marinifilaceae	g__Butyricimonas	s__Butyricimonas virosa	yes	no	propionate
ntk_a_synuclein	M2208_bin50		var_biomarker ~ ntk_table	0.224092	0.0798038	2.80804	0.00498448	98.39	0.54	3751375	d__Bacteria	p__Bacteroidota	c__Bacteroidia	o__Bacteroidales	f__Marinifilaceae	g__Butyricimonas	s__Butyricimonas virosa	yes	no	propionate
ntk_a_synuclein	M2208_bin50		var_biomarker ~ bristol_type_1_7	0.0208307	0.0301772	0.690279	0.490019	98.39	0.54	3751375	d__Bacteria	p__Bacteroidota	c__Bacteroidia	o__Bacteroidales	f__Marinifilaceae	g__Butyricimonas	s__Butyricimonas virosa	yes	no	propionate
ntk_a_synuclein	M2208_bin87		var_biomarker ~ var_mb	0.0117555	0.0375948	0.312689	0.754517	93.54	0	2034701	d__Bacteria	p__Bacillota_A	c__Clostridia	o__Oscillospirales	f__Ruminococcaceae	g__Faecalibacterium	s__Faecalibacterium longum	no	no	none
ntk_a_synuclein	M2208_bin87		var_biomarker ~ sex	0.00595568	0.0957377	0.0622082	0.950397	93.54	0	2034701	d__Bacteria	p__Bacillota_A	c__Clostridia	o__Oscillospirales	f__Ruminococcaceae	g__Faecalibacterium	s__Faecalibacterium longum	no	no	none
ntk_a_synuclein	M2208_bin87		var_biomarker ~ var_mb_by_sex	-0.0353665	0.0588383	-0.601079	0.547787	93.54	0	2034701	d__Bacteria	p__Bacillota_A	c__Clostridia	o__Oscillospirales	f__Ruminococcaceae	g__Faecalibacterium	s__Faecalibacterium longum	no	no	none
ntk_a_synuclein	M2208_bin87		var_biomarker ~ dx	0.233246	0.0965183	2.4166	0.0156664	93.54	0	2034701	d__Bacteria	p__Bacillota_A	c__Clostridia	o__Oscillospirales	f__Ruminococcaceae	g__Faecalibacterium	s__Faecalibacterium longum	no	no	none
ntk_a_synuclein	M2208_bin87		var_biomarker ~ mars_age	0.00649555	0.0058098	1.11803	0.263553	93.54	0	2034701	d__Bacteria	p__Bacillota_A	c__Clostridia	o__Oscillospirales	f__Ruminococcaceae	g__Faecalibacterium	s__Faecalibacterium longum	no	no	none
ntk_a_synuclein	M2208_bin87		var_biomarker ~ apoe4	0.095109	0.0713881	1.33228	0.182768	93.54	0	2034701	d__Bacteria	p__Bacillota_A	c__Clostridia	o__Oscillospirales	f__Ruminococcaceae	g__Faecalibacterium	s__Faecalibacterium longum	no	no	none
ntk_a_synuclein	M2208_bin87		var_biomarker ~ ntk_table	0.214745	0.07919	2.71177	0.00669253	93.54	0	2034701	d__Bacteria	p__Bacillota_A	c__Clostridia	o__Oscillospirales	f__Ruminococcaceae	g__Faecalibacterium	s__Faecalibacterium longum	no	no	none
ntk_a_synuclein	M2208_bin87		var_biomarker ~ bristol_type_1_7	0.0145348	0.0300419	0.483816	0.628517	93.54	0	2034701	d__Bacteria	p__Bacillota_A	c__Clostridia	o__Oscillospirales	f__Ruminococcaceae	g__Faecalibacterium	s__Faecalibacterium longum	no	no	none
ntk_a_synuclein	M2208_bin94		var_biomarker ~ var_mb	-0.00920696	0.015247	-0.603855	0.54594	98.94	0.1	4622041	d__Bacteria	p__Pseudomonadota	c__Gammaproteobacteria	o__Enterobacterales	f__Enterobacteriaceae	g__Escherichia	s__Escherichia coli	no	no	none
ntk_a_synuclein	M2208_bin94		var_biomarker ~ sex	0.0766593	0.0901558	0.850298	0.39516	98.94	0.1	4622041	d__Bacteria	p__Pseudomonadota	c__Gammaproteobacteria	o__Enterobacterales	f__Enterobacteriaceae	g__Escherichia	s__Escherichia coli	no	no	none
ntk_a_synuclein	M2208_bin94		var_biomarker ~ var_mb_by_sex	0.0448973	0.0224867	1.99662	0.0458665	98.94	0.1	4622041	d__Bacteria	p__Pseudomonadota	c__Gammaproteobacteria	o__Enterobacterales	f__Enterobacteriaceae	g__Escherichia	s__Escherichia coli	no	no	none
ntk_a_synuclein	M2208_bin94		var_biomarker ~ dx	0.35112	0.117615	2.98534	0.0028326	98.94	0.1	4622041	d__Bacteria	p__Pseudomonadota	c__Gammaproteobacteria	o__Enterobacterales	f__Enterobacteriaceae	g__Escherichia	s__Escherichia coli	no	no	none
ntk_a_synuclein	M2208_bin94		var_biomarker ~ mars_age	0.0054116	0.0058608	0.923355	0.355822	98.94	0.1	4622041	d__Bacteria	p__Pseudomonadota	c__Gammaproteobacteria	o__Enterobacterales	f__Enterobacteriaceae	g__Escherichia	s__Escherichia coli	no	no	none
ntk_a_synuclein	M2208_bin94		var_biomarker ~ apoe4	0.0618472	0.0694135	0.890996	0.372931	98.94	0.1	4622041	d__Bacteria	p__Pseudomonadota	c__Gammaproteobacteria	o__Enterobacterales	f__Enterobacteriaceae	g__Escherichia	s__Escherichia coli	no	no	none
ntk_a_synuclein	M2208_bin94		var_biomarker ~ ntk_table	0.227051	0.0778112	2.91797	0.00352318	98.94	0.1	4622041	d__Bacteria	p__Pseudomonadota	c__Gammaproteobacteria	o__Enterobacterales	f__Enterobacteriaceae	g__Escherichia	s__Escherichia coli	no	no	none
ntk_a_synuclein	M2208_bin94		var_biomarker ~ bristol_type_1_7	0.0161815	0.0306348	0.528206	0.597356	98.94	0.1	4622041	d__Bacteria	p__Pseudomonadota	c__Gammaproteobacteria	o__Enterobacterales	f__Enterobacteriaceae	g__Escherichia	s__Escherichia coli	no	no	none
ntk_a_synuclein	M2211_bin158		var_biomarker ~ var_mb	0.0294319	0.0224243	1.3125	0.18935	100	0	2698361	d__Bacteria	p__Bacteroidota	c__Bacteroidia	o__Bacteroidales	f__Rikenellaceae	g__Alistipes_A	s__Alistipes_A ihumii	yes	no	propionate
ntk_a_synuclein	M2211_bin158		var_biomarker ~ sex	-0.0263019	0.0740892	-0.355003	0.722588	100	0	2698361	d__Bacteria	p__Bacteroidota	c__Bacteroidia	o__Bacteroidales	f__Rikenellaceae	g__Alistipes_A	s__Alistipes_A ihumii	yes	no	propionate
ntk_a_synuclein	M2211_bin158		var_biomarker ~ var_mb_by_sex	0.00555603	0.0343403	0.161793	0.871469	100	0	2698361	d__Bacteria	p__Bacteroidota	c__Bacteroidia	o__Bacteroidales	f__Rikenellaceae	g__Alistipes_A	s__Alistipes_A ihumii	yes	no	propionate
ntk_a_synuclein	M2211_bin158		var_biomarker ~ dx	0.238996	0.0870224	2.74637	0.00602589	100	0	2698361	d__Bacteria	p__Bacteroidota	c__Bacteroidia	o__Bacteroidales	f__Rikenellaceae	g__Alistipes_A	s__Alistipes_A ihumii	yes	no	propionate
ntk_a_synuclein	M2211_bin158		var_biomarker ~ mars_age	0.00695075	0.0057889	1.2007	0.229867	100	0	2698361	d__Bacteria	p__Bacteroidota	c__Bacteroidia	o__Bacteroidales	f__Rikenellaceae	g__Alistipes_A	s__Alistipes_A ihumii	yes	no	propionate
ntk_a_synuclein	M2211_bin158		var_biomarker ~ apoe4	0.094457	0.0704491	1.34078	0.179991	100	0	2698361	d__Bacteria	p__Bacteroidota	c__Bacteroidia	o__Bacteroidales	f__Rikenellaceae	g__Alistipes_A	s__Alistipes_A ihumii	yes	no	propionate
ntk_a_synuclein	M2211_bin158		var_biomarker ~ ntk_table	0.212174	0.0795419	2.66745	0.00764297	100	0	2698361	d__Bacteria	p__Bacteroidota	c__Bacteroidia	o__Bacteroidales	f__Rikenellaceae	g__Alistipes_A	s__Alistipes_A ihumii	yes	no	propionate
ntk_a_synuclein	M2211_bin158		var_biomarker ~ bristol_type_1_7	0.015069	0.0296392	0.508416	0.611162	100	0	2698361	d__Bacteria	p__Bacteroidota	c__Bacteroidia	o__Bacteroidales	f__Rikenellaceae	g__Alistipes_A	s__Alistipes_A ihumii	yes	no	propionate
ntk_a_synuclein	M2211_bin20		var_biomarker ~ var_mb	-0.0120589	0.0294417	-0.409585	0.682111	95.73	1.08	4986800	d__Bacteria	p__Bacteroidota	c__Bacteroidia	o__Bacteroidales	f__Marinifilaceae	g__Butyricimonas	s__Butyricimonas paravirosa	yes	no	propionate
ntk_a_synuclein	M2211_bin20		var_biomarker ~ sex	-0.09393	0.0822919	-1.14142	0.253694	95.73	1.08	4986800	d__Bacteria	p__Bacteroidota	c__Bacteroidia	o__Bacteroidales	f__Marinifilaceae	g__Butyricimonas	s__Butyricimonas paravirosa	yes	no	propionate
ntk_a_synuclein	M2211_bin20		var_biomarker ~ var_mb_by_sex	0.0769997	0.0506765	1.51944	0.128653	95.73	1.08	4986800	d__Bacteria	p__Bacteroidota	c__Bacteroidia	o__Bacteroidales	f__Marinifilaceae	g__Butyricimonas	s__Butyricimonas paravirosa	yes	no	propionate
ntk_a_synuclein	M2211_bin20		var_biomarker ~ dx	0.209167	0.101607	2.05859	0.0395336	95.73	1.08	4986800	d__Bacteria	p__Bacteroidota	c__Bacteroidia	o__Bacteroidales	f__Marinifilaceae	g__Butyricimonas	s__Butyricimonas paravirosa	yes	no	propionate
ntk_a_synuclein	M2211_bin20		var_biomarker ~ mars_age	0.0063153	0.00586339	1.07707	0.281447	95.73	1.08	4986800	d__Bacteria	p__Bacteroidota	c__Bacteroidia	o__Bacteroidales	f__Marinifilaceae	g__Butyricimonas	s__Butyricimonas paravirosa	yes	no	propionate
ntk_a_synuclein	M2211_bin20		var_biomarker ~ apoe4	0.0911779	0.069152	1.31851	0.187332	95.73	1.08	4986800	d__Bacteria	p__Bacteroidota	c__Bacteroidia	o__Bacteroidales	f__Marinifilaceae	g__Butyricimonas	s__Butyricimonas paravirosa	yes	no	propionate
ntk_a_synuclein	M2211_bin20		var_biomarker ~ ntk_table	0.228862	0.0805655	2.84069	0.00450157	95.73	1.08	4986800	d__Bacteria	p__Bacteroidota	c__Bacteroidia	o__Bacteroidales	f__Marinifilaceae	g__Butyricimonas	s__Butyricimonas paravirosa	yes	no	propionate
ntk_a_synuclein	M2211_bin20		var_biomarker ~ bristol_type_1_7	0.0155831	0.0309163	0.504042	0.614232	95.73	1.08	4986800	d__Bacteria	p__Bacteroidota	c__Bacteroidia	o__Bacteroidales	f__Marinifilaceae	g__Butyricimonas	s__Butyricimonas paravirosa	yes	no	propionate
ntk_a_synuclein	M2211_bin55		var_biomarker ~ var_mb	0.0351506	0.0433602	0.810664	0.417558	91.95	0.67	2343728	d__Bacteria	p__Bacillota_A	c__Clostridia	o__Oscillospirales	f__Oscillospiraceae	g__Faecousia	s__Faecousia sp003525905	no	no	none
ntk_a_synuclein	M2211_bin55		var_biomarker ~ sex	-0.0141496	0.091204	-0.155142	0.876709	91.95	0.67	2343728	d__Bacteria	p__Bacillota_A	c__Clostridia	o__Oscillospirales	f__Oscillospiraceae	g__Faecousia	s__Faecousia sp003525905	no	no	none
ntk_a_synuclein	M2211_bin55		var_biomarker ~ var_mb_by_sex	0.00189048	0.0506763	0.037305	0.970242	91.95	0.67	2343728	d__Bacteria	p__Bacillota_A	c__Clostridia	o__Oscillospirales	f__Oscillospiraceae	g__Faecousia	s__Faecousia sp003525905	no	no	none
ntk_a_synuclein	M2211_bin55		var_biomarker ~ dx	0.221692	0.0933484	2.37489	0.0175541	91.95	0.67	2343728	d__Bacteria	p__Bacillota_A	c__Clostridia	o__Oscillospirales	f__Oscillospiraceae	g__Faecousia	s__Faecousia sp003525905	no	no	none
ntk_a_synuclein	M2211_bin55		var_biomarker ~ mars_age	0.00577923	0.00605627	0.954256	0.339954	91.95	0.67	2343728	d__Bacteria	p__Bacillota_A	c__Clostridia	o__Oscillospirales	f__Oscillospiraceae	g__Faecousia	s__Faecousia sp003525905	no	no	none
ntk_a_synuclein	M2211_bin55		var_biomarker ~ apoe4	0.0810404	0.0728535	1.11238	0.265977	91.95	0.67	2343728	d__Bacteria	p__Bacillota_A	c__Clostridia	o__Oscillospirales	f__Oscillospiraceae	g__Faecousia	s__Faecousia sp003525905	no	no	none
ntk_a_synuclein	M2211_bin55		var_biomarker ~ ntk_table	0.21202	0.0785758	2.69829	0.00696976	91.95	0.67	2343728	d__Bacteria	p__Bacillota_A	c__Clostridia	o__Oscillospirales	f__Oscillospiraceae	g__Faecousia	s__Faecousia sp003525905	no	no	none
ntk_a_synuclein	M2211_bin55		var_biomarker ~ bristol_type_1_7	0.0218516	0.030125	0.725365	0.468228	91.95	0.67	2343728	d__Bacteria	p__Bacillota_A	c__Clostridia	o__Oscillospirales	f__Oscillospiraceae	g__Faecousia	s__Faecousia sp003525905	no	no	none
ntk_a_synuclein	M2211_bin97		var_biomarker ~ var_mb	-0.0480204	0.0335614	-1.43082	0.152481	90.81	0	1684896	d__Bacteria	p__Bacillota_A	c__Clostridia	o__Christensenellales	f__CAG-917	g__Limadaptatus	s__Limadaptatus sp900754695	no	no	none
ntk_a_synuclein	M2211_bin97		var_biomarker ~ sex	-0.191181	0.118965	-1.60703	0.108047	90.81	0	1684896	d__Bacteria	p__Bacillota_A	c__Clostridia	o__Christensenellales	f__CAG-917	g__Limadaptatus	s__Limadaptatus sp900754695	no	no	none
ntk_a_synuclein	M2211_bin97		var_biomarker ~ var_mb_by_sex	-0.0709686	0.0588844	-1.20522	0.228118	90.81	0	1684896	d__Bacteria	p__Bacillota_A	c__Clostridia	o__Christensenellales	f__CAG-917	g__Limadaptatus	s__Limadaptatus sp900754695	no	no	none
ntk_a_synuclein	M2211_bin97		var_biomarker ~ dx	0.242769	0.0915871	2.65069	0.00803269	90.81	0	1684896	d__Bacteria	p__Bacillota_A	c__Clostridia	o__Christensenellales	f__CAG-917	g__Limadaptatus	s__Limadaptatus sp900754695	no	no	none
ntk_a_synuclein	M2211_bin97		var_biomarker ~ mars_age	0.00476069	0.0059955	0.794043	0.42717	90.81	0	1684896	d__Bacteria	p__Bacillota_A	c__Clostridia	o__Christensenellales	f__CAG-917	g__Limadaptatus	s__Limadaptatus sp900754695	no	no	none
ntk_a_synuclein	M2211_bin97		var_biomarker ~ apoe4	0.0923968	0.0686766	1.34539	0.1785	90.81	0	1684896	d__Bacteria	p__Bacillota_A	c__Clostridia	o__Christensenellales	f__CAG-917	g__Limadaptatus	s__Limadaptatus sp900754695	no	no	none
ntk_a_synuclein	M2211_bin97		var_biomarker ~ ntk_table	0.222892	0.0781657	2.85153	0.00435098	90.81	0	1684896	d__Bacteria	p__Bacillota_A	c__Clostridia	o__Christensenellales	f__CAG-917	g__Limadaptatus	s__Limadaptatus sp900754695	no	no	none
ntk_a_synuclein	M2211_bin97		var_biomarker ~ bristol_type_1_7	0.008677	0.0291246	0.297927	0.765759	90.81	0	1684896	d__Bacteria	p__Bacillota_A	c__Clostridia	o__Christensenellales	f__CAG-917	g__Limadaptatus	s__Limadaptatus sp900754695	no	no	none
ntk_a_synuclein	M2217_bin128		var_biomarker ~ var_mb	0.0056925	0.0304897	0.186703	0.851894	94.17	1.11	1925371	d__Bacteria	p__Bacillota	c__Bacilli	o__Lactobacillales	f__Streptococcaceae	g__Streptococcus	s__Streptococcus sp001556435	no	no	none
ntk_a_synuclein	M2217_bin128		var_biomarker ~ sex	-0.0050479	0.0870159	-0.0580113	0.95374	94.17	1.11	1925371	d__Bacteria	p__Bacillota	c__Bacilli	o__Lactobacillales	f__Streptococcaceae	g__Streptococcus	s__Streptococcus sp001556435	no	no	none
ntk_a_synuclein	M2217_bin128		var_biomarker ~ var_mb_by_sex	-0.0266725	0.0438252	-0.608611	0.542783	94.17	1.11	1925371	d__Bacteria	p__Bacillota	c__Bacilli	o__Lactobacillales	f__Streptococcaceae	g__Streptococcus	s__Streptococcus sp001556435	no	no	none
ntk_a_synuclein	M2217_bin128		var_biomarker ~ dx	0.231842	0.0996471	2.32663	0.0199848	94.17	1.11	1925371	d__Bacteria	p__Bacillota	c__Bacilli	o__Lactobacillales	f__Streptococcaceae	g__Streptococcus	s__Streptococcus sp001556435	no	no	none
ntk_a_synuclein	M2217_bin128		var_biomarker ~ mars_age	0.0063584	0.0059861	1.06219	0.288147	94.17	1.11	1925371	d__Bacteria	p__Bacillota	c__Bacilli	o__Lactobacillales	f__Streptococcaceae	g__Streptococcus	s__Streptococcus sp001556435	no	no	none
ntk_a_synuclein	M2217_bin128		var_biomarker ~ apoe4	0.102206	0.0734522	1.39146	0.164087	94.17	1.11	1925371	d__Bacteria	p__Bacillota	c__Bacilli	o__Lactobacillales	f__Streptococcaceae	g__Streptococcus	s__Streptococcus sp001556435	no	no	none
ntk_a_synuclein	M2217_bin128		var_biomarker ~ ntk_table	0.219223	0.0791028	2.77136	0.00558219	94.17	1.11	1925371	d__Bacteria	p__Bacillota	c__Bacilli	o__Lactobacillales	f__Streptococcaceae	g__Streptococcus	s__Streptococcus sp001556435	no	no	none
ntk_a_synuclein	M2217_bin128		var_biomarker ~ bristol_type_1_7	0.0154716	0.0304776	0.50764	0.611706	94.17	1.11	1925371	d__Bacteria	p__Bacillota	c__Bacilli	o__Lactobacillales	f__Streptococcaceae	g__Streptococcus	s__Streptococcus sp001556435	no	no	none
ntk_a_synuclein	M2217_bin152		var_biomarker ~ var_mb	-0.00211341	0.0269543	-0.0784071	0.937504	96	0	1857010	d__Bacteria	p__Bacillota	c__Bacilli	o__Acholeplasmatales	f__Anaeroplasmataceae	g__CAG-307	s__CAG-307 sp001916215	no	no	none
ntk_a_synuclein	M2217_bin152		var_biomarker ~ sex	0.0104811	0.122529	0.0855399	0.931832	96	0	1857010	d__Bacteria	p__Bacillota	c__Bacilli	o__Acholeplasmatales	f__Anaeroplasmataceae	g__CAG-307	s__CAG-307 sp001916215	no	no	none
ntk_a_synuclein	M2217_bin152		var_biomarker ~ var_mb_by_sex	0.0191224	0.0473907	0.403507	0.686576	96	0	1857010	d__Bacteria	p__Bacillota	c__Bacilli	o__Acholeplasmatales	f__Anaeroplasmataceae	g__CAG-307	s__CAG-307 sp001916215	no	no	none
ntk_a_synuclein	M2217_bin152		var_biomarker ~ dx	0.245902	0.097049	2.53379	0.0112836	96	0	1857010	d__Bacteria	p__Bacillota	c__Bacilli	o__Acholeplasmatales	f__Anaeroplasmataceae	g__CAG-307	s__CAG-307 sp001916215	no	no	none
ntk_a_synuclein	M2217_bin152		var_biomarker ~ mars_age	0.00628418	0.00596748	1.05307	0.292308	96	0	1857010	d__Bacteria	p__Bacillota	c__Bacilli	o__Acholeplasmatales	f__Anaeroplasmataceae	g__CAG-307	s__CAG-307 sp001916215	no	no	none
ntk_a_synuclein	M2217_bin152		var_biomarker ~ apoe4	0.0990528	0.0736629	1.34468	0.17873	96	0	1857010	d__Bacteria	p__Bacillota	c__Bacilli	o__Acholeplasmatales	f__Anaeroplasmataceae	g__CAG-307	s__CAG-307 sp001916215	no	no	none
ntk_a_synuclein	M2217_bin152		var_biomarker ~ ntk_table	0.221854	0.0802329	2.76513	0.00569003	96	0	1857010	d__Bacteria	p__Bacillota	c__Bacilli	o__Acholeplasmatales	f__Anaeroplasmataceae	g__CAG-307	s__CAG-307 sp001916215	no	no	none
ntk_a_synuclein	M2217_bin152		var_biomarker ~ bristol_type_1_7	0.0146206	0.0304077	0.480818	0.630646	96	0	1857010	d__Bacteria	p__Bacillota	c__Bacilli	o__Acholeplasmatales	f__Anaeroplasmataceae	g__CAG-307	s__CAG-307 sp001916215	no	no	none
ntk_a_synuclein	M2217_bin6		var_biomarker ~ var_mb	0.0493979	0.0575036	0.859039	0.390319	93.34	0	2585132	d__Bacteria	p__Bacillota_A	c__Clostridia	o__Lachnospirales	f__Lachnospiraceae	g__Agathobacter	s__Agathobacter sp905209075	no	yes	butyrate
ntk_a_synuclein	M2217_bin6		var_biomarker ~ sex	0.105732	0.123195	0.858248	0.390755	93.34	0	2585132	d__Bacteria	p__Bacillota_A	c__Clostridia	o__Lachnospirales	f__Lachnospiraceae	g__Agathobacter	s__Agathobacter sp905209075	no	yes	butyrate
ntk_a_synuclein	M2217_bin6		var_biomarker ~ var_mb_by_sex	-0.100371	0.0743453	-1.35007	0.176995	93.34	0	2585132	d__Bacteria	p__Bacillota_A	c__Clostridia	o__Lachnospirales	f__Lachnospiraceae	g__Agathobacter	s__Agathobacter sp905209075	no	yes	butyrate
ntk_a_synuclein	M2217_bin6		var_biomarker ~ dx	0.237453	0.0993662	2.38967	0.0168634	93.34	0	2585132	d__Bacteria	p__Bacillota_A	c__Clostridia	o__Lachnospirales	f__Lachnospiraceae	g__Agathobacter	s__Agathobacter sp905209075	no	yes	butyrate
ntk_a_synuclein	M2217_bin6		var_biomarker ~ mars_age	0.00645285	0.0057251	1.12712	0.259693	93.34	0	2585132	d__Bacteria	p__Bacillota_A	c__Clostridia	o__Lachnospirales	f__Lachnospiraceae	g__Agathobacter	s__Agathobacter sp905209075	no	yes	butyrate
ntk_a_synuclein	M2217_bin6		var_biomarker ~ apoe4	0.0935657	0.0699089	1.33839	0.180768	93.34	0	2585132	d__Bacteria	p__Bacillota_A	c__Clostridia	o__Lachnospirales	f__Lachnospiraceae	g__Agathobacter	s__Agathobacter sp905209075	no	yes	butyrate
ntk_a_synuclein	M2217_bin6		var_biomarker ~ ntk_table	0.20451	0.0773804	2.64291	0.00821964	93.34	0	2585132	d__Bacteria	p__Bacillota_A	c__Clostridia	o__Lachnospirales	f__Lachnospiraceae	g__Agathobacter	s__Agathobacter sp905209075	no	yes	butyrate
ntk_a_synuclein	M2217_bin6		var_biomarker ~ bristol_type_1_7	0.0166365	0.0314388	0.529171	0.596687	93.34	0	2585132	d__Bacteria	p__Bacillota_A	c__Clostridia	o__Lachnospirales	f__Lachnospiraceae	g__Agathobacter	s__Agathobacter sp905209075	no	yes	butyrate
ntk_a_synuclein	M2217_bin68		var_biomarker ~ var_mb	0.0113348	0.0192687	0.588252	0.556363	99.26	0	3593074	d__Bacteria	p__Bacteroidota	c__Bacteroidia	o__Bacteroidales	f__Bacteroidaceae	g__Paraprevotella	s__Paraprevotella clara	yes	no	propionate
ntk_a_synuclein	M2217_bin68		var_biomarker ~ sex	-0.114018	0.0903366	-1.26214	0.206898	99.26	0	3593074	d__Bacteria	p__Bacteroidota	c__Bacteroidia	o__Bacteroidales	f__Bacteroidaceae	g__Paraprevotella	s__Paraprevotella clara	yes	no	propionate
ntk_a_synuclein	M2217_bin68		var_biomarker ~ var_mb_by_sex	-0.0365638	0.0282354	-1.29496	0.195333	99.26	0	3593074	d__Bacteria	p__Bacteroidota	c__Bacteroidia	o__Bacteroidales	f__Bacteroidaceae	g__Paraprevotella	s__Paraprevotella clara	yes	no	propionate
ntk_a_synuclein	M2217_bin68		var_biomarker ~ dx	0.235322	0.0988149	2.38144	0.0172451	99.26	0	3593074	d__Bacteria	p__Bacteroidota	c__Bacteroidia	o__Bacteroidales	f__Bacteroidaceae	g__Paraprevotella	s__Paraprevotella clara	yes	no	propionate
ntk_a_synuclein	M2217_bin68		var_biomarker ~ mars_age	0.00645948	0.00581695	1.11046	0.266801	99.26	0	3593074	d__Bacteria	p__Bacteroidota	c__Bacteroidia	o__Bacteroidales	f__Bacteroidaceae	g__Paraprevotella	s__Paraprevotella clara	yes	no	propionate
ntk_a_synuclein	M2217_bin68		var_biomarker ~ apoe4	0.0956533	0.0699332	1.36778	0.171381	99.26	0	3593074	d__Bacteria	p__Bacteroidota	c__Bacteroidia	o__Bacteroidales	f__Bacteroidaceae	g__Paraprevotella	s__Paraprevotella clara	yes	no	propionate
ntk_a_synuclein	M2217_bin68		var_biomarker ~ ntk_table	0.219833	0.0783433	2.80602	0.00501569	99.26	0	3593074	d__Bacteria	p__Bacteroidota	c__Bacteroidia	o__Bacteroidales	f__Bacteroidaceae	g__Paraprevotella	s__Paraprevotella clara	yes	no	propionate
ntk_a_synuclein	M2217_bin68		var_biomarker ~ bristol_type_1_7	0.016052	0.0306281	0.524093	0.600214	99.26	0	3593074	d__Bacteria	p__Bacteroidota	c__Bacteroidia	o__Bacteroidales	f__Bacteroidaceae	g__Paraprevotella	s__Paraprevotella clara	yes	no	propionate
ntk_a_synuclein	M2217_bin7		var_biomarker ~ var_mb	0.0319706	0.0570123	0.560766	0.574957	92.62	0	1963638	d__Bacteria	p__Bacillota_A	c__Clostridia	o__Oscillospirales	f__Oscillospiraceae	g__ER4	s__ER4 sp000765235	no	no	none
ntk_a_synuclein	M2217_bin7		var_biomarker ~ sex	-0.0286211	0.0876134	-0.326675	0.743913	92.62	0	1963638	d__Bacteria	p__Bacillota_A	c__Clostridia	o__Oscillospirales	f__Oscillospiraceae	g__ER4	s__ER4 sp000765235	no	no	none
ntk_a_synuclein	M2217_bin7		var_biomarker ~ var_mb_by_sex	-0.00975261	0.0705602	-0.138217	0.890069	92.62	0	1963638	d__Bacteria	p__Bacillota_A	c__Clostridia	o__Oscillospirales	f__Oscillospiraceae	g__ER4	s__ER4 sp000765235	no	no	none
ntk_a_synuclein	M2217_bin7		var_biomarker ~ dx	0.214322	0.0999075	2.14521	0.0319363	92.62	0	1963638	d__Bacteria	p__Bacillota_A	c__Clostridia	o__Oscillospirales	f__Oscillospiraceae	g__ER4	s__ER4 sp000765235	no	no	none
ntk_a_synuclein	M2217_bin7		var_biomarker ~ mars_age	0.00666335	0.00584922	1.13919	0.254625	92.62	0	1963638	d__Bacteria	p__Bacillota_A	c__Clostridia	o__Oscillospirales	f__Oscillospiraceae	g__ER4	s__ER4 sp000765235	no	no	none
ntk_a_synuclein	M2217_bin7		var_biomarker ~ apoe4	0.10038	0.0702161	1.42959	0.152835	92.62	0	1963638	d__Bacteria	p__Bacillota_A	c__Clostridia	o__Oscillospirales	f__Oscillospiraceae	g__ER4	s__ER4 sp000765235	no	no	none
ntk_a_synuclein	M2217_bin7		var_biomarker ~ ntk_table	0.221095	0.0787034	2.80922	0.00496614	92.62	0	1963638	d__Bacteria	p__Bacillota_A	c__Clostridia	o__Oscillospirales	f__Oscillospiraceae	g__ER4	s__ER4 sp000765235	no	no	none
ntk_a_synuclein	M2217_bin7		var_biomarker ~ bristol_type_1_7	0.0138431	0.0301266	0.459497	0.645877	92.62	0	1963638	d__Bacteria	p__Bacillota_A	c__Clostridia	o__Oscillospirales	f__Oscillospiraceae	g__ER4	s__ER4 sp000765235	no	no	none
ntk_a_synuclein	M2217_bin87		var_biomarker ~ var_mb	0.0743041	0.050511	1.47105	0.141278	96.34	1.69	2548885	d__Bacteria	p__Bacillota_A	c__Clostridia	o__Lachnospirales	f__Lachnospiraceae	g__Merdisoma	s__Merdisoma sp900553635	no	no	none
ntk_a_synuclein	M2217_bin87		var_biomarker ~ sex	0.0562692	0.118327	0.475541	0.634401	96.34	1.69	2548885	d__Bacteria	p__Bacillota_A	c__Clostridia	o__Lachnospirales	f__Lachnospiraceae	g__Merdisoma	s__Merdisoma sp900553635	no	no	none
ntk_a_synuclein	M2217_bin87		var_biomarker ~ var_mb_by_sex	-0.0593444	0.0742489	-0.799263	0.424138	96.34	1.69	2548885	d__Bacteria	p__Bacillota_A	c__Clostridia	o__Lachnospirales	f__Lachnospiraceae	g__Merdisoma	s__Merdisoma sp900553635	no	no	none
ntk_a_synuclein	M2217_bin87		var_biomarker ~ dx	0.228944	0.090938	2.51758	0.0118164	96.34	1.69	2548885	d__Bacteria	p__Bacillota_A	c__Clostridia	o__Lachnospirales	f__Lachnospiraceae	g__Merdisoma	s__Merdisoma sp900553635	no	no	none
ntk_a_synuclein	M2217_bin87		var_biomarker ~ mars_age	0.00832113	0.00575683	1.44544	0.148335	96.34	1.69	2548885	d__Bacteria	p__Bacillota_A	c__Clostridia	o__Lachnospirales	f__Lachnospiraceae	g__Merdisoma	s__Merdisoma sp900553635	no	no	none
ntk_a_synuclein	M2217_bin87		var_biomarker ~ apoe4	0.10357	0.0698187	1.48341	0.137965	96.34	1.69	2548885	d__Bacteria	p__Bacillota_A	c__Clostridia	o__Lachnospirales	f__Lachnospiraceae	g__Merdisoma	s__Merdisoma sp900553635	no	no	none
ntk_a_synuclein	M2217_bin87		var_biomarker ~ ntk_table	0.225621	0.0792612	2.84655	0.00441964	96.34	1.69	2548885	d__Bacteria	p__Bacillota_A	c__Clostridia	o__Lachnospirales	f__Lachnospiraceae	g__Merdisoma	s__Merdisoma sp900553635	no	no	none
ntk_a_synuclein	M2217_bin87		var_biomarker ~ bristol_type_1_7	0.00424793	0.0293441	0.144763	0.884898	96.34	1.69	2548885	d__Bacteria	p__Bacillota_A	c__Clostridia	o__Lachnospirales	f__Lachnospiraceae	g__Merdisoma	s__Merdisoma sp900553635	no	no	none
ntk_a_synuclein	M2217_bin88		var_biomarker ~ var_mb	0.0573153	0.0641545	0.893394	0.371646	91.75	2.71	3510245	d__Bacteria	p__Bacillota_A	c__Clostridia	o__Lachnospirales	f__Lachnospiraceae	g__Blautia_A	s__Blautia_A faecis	no	no	none
ntk_a_synuclein	M2217_bin88		var_biomarker ~ sex	0.187829	0.293447	0.640077	0.522123	91.75	2.71	3510245	d__Bacteria	p__Bacillota_A	c__Clostridia	o__Lachnospirales	f__Lachnospiraceae	g__Blautia_A	s__Blautia_A faecis	no	no	none
ntk_a_synuclein	M2217_bin88		var_biomarker ~ var_mb_by_sex	-0.069654	0.0918362	-0.758458	0.448177	91.75	2.71	3510245	d__Bacteria	p__Bacillota_A	c__Clostridia	o__Lachnospirales	f__Lachnospiraceae	g__Blautia_A	s__Blautia_A faecis	no	no	none
ntk_a_synuclein	M2217_bin88		var_biomarker ~ dx	0.248965	0.0997335	2.4963	0.0125495	91.75	2.71	3510245	d__Bacteria	p__Bacillota_A	c__Clostridia	o__Lachnospirales	f__Lachnospiraceae	g__Blautia_A	s__Blautia_A faecis	no	no	none
ntk_a_synuclein	M2217_bin88		var_biomarker ~ mars_age	0.00615208	0.00590412	1.042	0.297413	91.75	2.71	3510245	d__Bacteria	p__Bacillota_A	c__Clostridia	o__Lachnospirales	f__Lachnospiraceae	g__Blautia_A	s__Blautia_A faecis	no	no	none
ntk_a_synuclein	M2217_bin88		var_biomarker ~ apoe4	0.0931067	0.0708116	1.31485	0.18856	91.75	2.71	3510245	d__Bacteria	p__Bacillota_A	c__Clostridia	o__Lachnospirales	f__Lachnospiraceae	g__Blautia_A	s__Blautia_A faecis	no	no	none
ntk_a_synuclein	M2217_bin88		var_biomarker ~ ntk_table	0.20823	0.0851477	2.44551	0.0144646	91.75	2.71	3510245	d__Bacteria	p__Bacillota_A	c__Clostridia	o__Lachnospirales	f__Lachnospiraceae	g__Blautia_A	s__Blautia_A faecis	no	no	none
ntk_a_synuclein	M2217_bin88		var_biomarker ~ bristol_type_1_7	0.0159235	0.0304451	0.523025	0.600957	91.75	2.71	3510245	d__Bacteria	p__Bacillota_A	c__Clostridia	o__Lachnospirales	f__Lachnospiraceae	g__Blautia_A	s__Blautia_A faecis	no	no	none
ntk_a_synuclein	M2222_bin10		var_biomarker ~ var_mb	-0.0015549	0.0150909	-0.103036	0.917935	95	0	2619916	d__Bacteria	p__Bacteroidota	c__Bacteroidia	o__Bacteroidales	f__UBA932	g__Cryptobacteroides	s__Cryptobacteroides sp000434935	no	no	none
ntk_a_synuclein	M2222_bin10		var_biomarker ~ sex	-0.125394	0.0971202	-1.29112	0.196662	95	0	2619916	d__Bacteria	p__Bacteroidota	c__Bacteroidia	o__Bacteroidales	f__UBA932	g__Cryptobacteroides	s__Cryptobacteroides sp000434935	no	no	none
ntk_a_synuclein	M2222_bin10		var_biomarker ~ var_mb_by_sex	-0.0274112	0.0198403	-1.38159	0.167097	95	0	2619916	d__Bacteria	p__Bacteroidota	c__Bacteroidia	o__Bacteroidales	f__UBA932	g__Cryptobacteroides	s__Cryptobacteroides sp000434935	no	no	none
ntk_a_synuclein	M2222_bin10		var_biomarker ~ dx	0.214464	0.0925879	2.31633	0.0205403	95	0	2619916	d__Bacteria	p__Bacteroidota	c__Bacteroidia	o__Bacteroidales	f__UBA932	g__Cryptobacteroides	s__Cryptobacteroides sp000434935	no	no	none
ntk_a_synuclein	M2222_bin10		var_biomarker ~ mars_age	0.00605096	0.00579755	1.04371	0.29662	95	0	2619916	d__Bacteria	p__Bacteroidota	c__Bacteroidia	o__Bacteroidales	f__UBA932	g__Cryptobacteroides	s__Cryptobacteroides sp000434935	no	no	none
ntk_a_synuclein	M2222_bin10		var_biomarker ~ apoe4	0.0879252	0.070249	1.25162	0.210708	95	0	2619916	d__Bacteria	p__Bacteroidota	c__Bacteroidia	o__Bacteroidales	f__UBA932	g__Cryptobacteroides	s__Cryptobacteroides sp000434935	no	no	none
ntk_a_synuclein	M2222_bin10		var_biomarker ~ ntk_table	0.225249	0.0782533	2.87845	0.0039963	95	0	2619916	d__Bacteria	p__Bacteroidota	c__Bacteroidia	o__Bacteroidales	f__UBA932	g__Cryptobacteroides	s__Cryptobacteroides sp000434935	no	no	none
ntk_a_synuclein	M2222_bin10		var_biomarker ~ bristol_type_1_7	0.0169701	0.0297691	0.570059	0.568638	95	0	2619916	d__Bacteria	p__Bacteroidota	c__Bacteroidia	o__Bacteroidales	f__UBA932	g__Cryptobacteroides	s__Cryptobacteroides sp000434935	no	no	none
ntk_a_synuclein	M2222_bin113		var_biomarker ~ var_mb	0.0127622	0.0151355	0.843199	0.399117	91.94	0.93	1552688	d__Bacteria	p__Bacillota_A	c__Clostridia	o__Christensenellales	f__CAG-917	g__CAG-349	s__CAG-349 sp003539515	no	no	none
ntk_a_synuclein	M2222_bin113		var_biomarker ~ sex	-0.129357	0.133252	-0.970771	0.331662	91.94	0.93	1552688	d__Bacteria	p__Bacillota_A	c__Clostridia	o__Christensenellales	f__CAG-917	g__CAG-349	s__CAG-349 sp003539515	no	no	none
ntk_a_synuclein	M2222_bin113		var_biomarker ~ var_mb_by_sex	-0.0192838	0.021325	-0.904278	0.365848	91.94	0.93	1552688	d__Bacteria	p__Bacillota_A	c__Clostridia	o__Christensenellales	f__CAG-917	g__CAG-349	s__CAG-349 sp003539515	no	no	none
ntk_a_synuclein	M2222_bin113		var_biomarker ~ dx	0.222036	0.100283	2.21409	0.0268226	91.94	0.93	1552688	d__Bacteria	p__Bacillota_A	c__Clostridia	o__Christensenellales	f__CAG-917	g__CAG-349	s__CAG-349 sp003539515	no	no	none
ntk_a_synuclein	M2222_bin113		var_biomarker ~ mars_age	0.00698688	0.00583763	1.19687	0.231358	91.94	0.93	1552688	d__Bacteria	p__Bacillota_A	c__Clostridia	o__Christensenellales	f__CAG-917	g__CAG-349	s__CAG-349 sp003539515	no	no	none
ntk_a_synuclein	M2222_bin113		var_biomarker ~ apoe4	0.105033	0.0701535	1.49719	0.134345	91.94	0.93	1552688	d__Bacteria	p__Bacillota_A	c__Clostridia	o__Christensenellales	f__CAG-917	g__CAG-349	s__CAG-349 sp003539515	no	no	none
ntk_a_synuclein	M2222_bin113		var_biomarker ~ ntk_table	0.221391	0.078957	2.80395	0.00504808	91.94	0.93	1552688	d__Bacteria	p__Bacillota_A	c__Clostridia	o__Christensenellales	f__CAG-917	g__CAG-349	s__CAG-349 sp003539515	no	no	none
ntk_a_synuclein	M2222_bin113		var_biomarker ~ bristol_type_1_7	0.0132162	0.0306073	0.431799	0.665887	91.94	0.93	1552688	d__Bacteria	p__Bacillota_A	c__Clostridia	o__Christensenellales	f__CAG-917	g__CAG-349	s__CAG-349 sp003539515	no	no	none
ntk_a_synuclein	M2222_bin115		var_biomarker ~ var_mb	-0.0210033	0.0295554	-0.710642	0.477306	97.03	1.12	3712880	d__Bacteria	p__Bacteroidota	c__Bacteroidia	o__Bacteroidales	f__Bacteroidaceae	g__Paraprevotella	s__Paraprevotella clara	yes	no	propionate
ntk_a_synuclein	M2222_bin115		var_biomarker ~ sex	-0.0340488	0.0672157	-0.506561	0.612463	97.03	1.12	3712880	d__Bacteria	p__Bacteroidota	c__Bacteroidia	o__Bacteroidales	f__Bacteroidaceae	g__Paraprevotella	s__Paraprevotella clara	yes	no	propionate
ntk_a_synuclein	M2222_bin115		var_biomarker ~ var_mb_by_sex	-0.00379506	0.0405848	-0.0935095	0.925499	97.03	1.12	3712880	d__Bacteria	p__Bacteroidota	c__Bacteroidia	o__Bacteroidales	f__Bacteroidaceae	g__Paraprevotella	s__Paraprevotella clara	yes	no	propionate
ntk_a_synuclein	M2222_bin115		var_biomarker ~ dx	0.257179	0.0972105	2.64559	0.00815483	97.03	1.12	3712880	d__Bacteria	p__Bacteroidota	c__Bacteroidia	o__Bacteroidales	f__Bacteroidaceae	g__Paraprevotella	s__Paraprevotella clara	yes	no	propionate
ntk_a_synuclein	M2222_bin115		var_biomarker ~ mars_age	0.00675736	0.00588668	1.14791	0.251007	97.03	1.12	3712880	d__Bacteria	p__Bacteroidota	c__Bacteroidia	o__Bacteroidales	f__Bacteroidaceae	g__Paraprevotella	s__Paraprevotella clara	yes	no	propionate
ntk_a_synuclein	M2222_bin115		var_biomarker ~ apoe4	0.0964971	0.0715763	1.34817	0.177603	97.03	1.12	3712880	d__Bacteria	p__Bacteroidota	c__Bacteroidia	o__Bacteroidales	f__Bacteroidaceae	g__Paraprevotella	s__Paraprevotella clara	yes	no	propionate
ntk_a_synuclein	M2222_bin115		var_biomarker ~ ntk_table	0.220596	0.079562	2.77263	0.0055606	97.03	1.12	3712880	d__Bacteria	p__Bacteroidota	c__Bacteroidia	o__Bacteroidales	f__Bacteroidaceae	g__Paraprevotella	s__Paraprevotella clara	yes	no	propionate
ntk_a_synuclein	M2222_bin115		var_biomarker ~ bristol_type_1_7	0.0174322	0.0302008	0.57721	0.563797	97.03	1.12	3712880	d__Bacteria	p__Bacteroidota	c__Bacteroidia	o__Bacteroidales	f__Bacteroidaceae	g__Paraprevotella	s__Paraprevotella clara	yes	no	propionate
ntk_a_synuclein	M2222_bin140		var_biomarker ~ var_mb	0.00767791	0.0360384	0.213048	0.831289	93.71	0.21	2890521	d__Bacteria	p__Bacillota_A	c__Clostridia	o__Lachnospirales	f__Lachnospiraceae	g__Choladousia	s__Choladousia sp902363135	no	no	none
ntk_a_synuclein	M2222_bin140		var_biomarker ~ sex	-0.0106029	0.132624	-0.0799474	0.936279	93.71	0.21	2890521	d__Bacteria	p__Bacillota_A	c__Clostridia	o__Lachnospirales	f__Lachnospiraceae	g__Choladousia	s__Choladousia sp902363135	no	no	none
ntk_a_synuclein	M2222_bin140		var_biomarker ~ var_mb_by_sex	-0.0086709	0.0482083	-0.179863	0.85726	93.71	0.21	2890521	d__Bacteria	p__Bacillota_A	c__Clostridia	o__Lachnospirales	f__Lachnospiraceae	g__Choladousia	s__Choladousia sp902363135	no	no	none
ntk_a_synuclein	M2222_bin140		var_biomarker ~ dx	0.24132	0.0977014	2.46997	0.0135124	93.71	0.21	2890521	d__Bacteria	p__Bacillota_A	c__Clostridia	o__Lachnospirales	f__Lachnospiraceae	g__Choladousia	s__Choladousia sp902363135	no	no	none
ntk_a_synuclein	M2222_bin140		var_biomarker ~ mars_age	0.00667623	0.00599562	1.11352	0.265486	93.71	0.21	2890521	d__Bacteria	p__Bacillota_A	c__Clostridia	o__Lachnospirales	f__Lachnospiraceae	g__Choladousia	s__Choladousia sp902363135	no	no	none
ntk_a_synuclein	M2222_bin140		var_biomarker ~ apoe4	0.099872	0.0694247	1.43857	0.150273	93.71	0.21	2890521	d__Bacteria	p__Bacillota_A	c__Clostridia	o__Lachnospirales	f__Lachnospiraceae	g__Choladousia	s__Choladousia sp902363135	no	no	none
ntk_a_synuclein	M2222_bin140		var_biomarker ~ ntk_table	0.216618	0.0799103	2.71076	0.00671286	93.71	0.21	2890521	d__Bacteria	p__Bacillota_A	c__Clostridia	o__Lachnospirales	f__Lachnospiraceae	g__Choladousia	s__Choladousia sp902363135	no	no	none
ntk_a_synuclein	M2222_bin140		var_biomarker ~ bristol_type_1_7	0.015675	0.0303339	0.516747	0.605332	93.71	0.21	2890521	d__Bacteria	p__Bacillota_A	c__Clostridia	o__Lachnospirales	f__Lachnospiraceae	g__Choladousia	s__Choladousia sp902363135	no	no	none
ntk_a_synuclein	M2222_bin15		var_biomarker ~ var_mb	-0.0097286	0.030132	-0.322866	0.746797	97.76	0	2328356	d__Bacteria	p__Bacillota_A	c__Clostridia	o__Lachnospirales	f__Lachnospiraceae	g__Eubacterium_F	s__Eubacterium_F sp000433735	no	yes	butyrate
ntk_a_synuclein	M2222_bin15		var_biomarker ~ sex	-0.0371327	0.0703182	-0.528067	0.597453	97.76	0	2328356	d__Bacteria	p__Bacillota_A	c__Clostridia	o__Lachnospirales	f__Lachnospiraceae	g__Eubacterium_F	s__Eubacterium_F sp000433735	no	yes	butyrate
ntk_a_synuclein	M2222_bin15		var_biomarker ~ var_mb_by_sex	0.00863729	0.0409557	0.210893	0.83297	97.76	0	2328356	d__Bacteria	p__Bacillota_A	c__Clostridia	o__Lachnospirales	f__Lachnospiraceae	g__Eubacterium_F	s__Eubacterium_F sp000433735	no	yes	butyrate
ntk_a_synuclein	M2222_bin15		var_biomarker ~ dx	0.237554	0.0947516	2.50712	0.012172	97.76	0	2328356	d__Bacteria	p__Bacillota_A	c__Clostridia	o__Lachnospirales	f__Lachnospiraceae	g__Eubacterium_F	s__Eubacterium_F sp000433735	no	yes	butyrate
ntk_a_synuclein	M2222_bin15		var_biomarker ~ mars_age	0.00666823	0.00580365	1.14897	0.250568	97.76	0	2328356	d__Bacteria	p__Bacillota_A	c__Clostridia	o__Lachnospirales	f__Lachnospiraceae	g__Eubacterium_F	s__Eubacterium_F sp000433735	no	yes	butyrate
ntk_a_synuclein	M2222_bin15		var_biomarker ~ apoe4	0.100592	0.0723497	1.39035	0.164421	97.76	0	2328356	d__Bacteria	p__Bacillota_A	c__Clostridia	o__Lachnospirales	f__Lachnospiraceae	g__Eubacterium_F	s__Eubacterium_F sp000433735	no	yes	butyrate
ntk_a_synuclein	M2222_bin15		var_biomarker ~ ntk_table	0.218436	0.0796911	2.74103	0.00612465	97.76	0	2328356	d__Bacteria	p__Bacillota_A	c__Clostridia	o__Lachnospirales	f__Lachnospiraceae	g__Eubacterium_F	s__Eubacterium_F sp000433735	no	yes	butyrate
ntk_a_synuclein	M2222_bin15		var_biomarker ~ bristol_type_1_7	0.01705	0.0303638	0.561523	0.574441	97.76	0	2328356	d__Bacteria	p__Bacillota_A	c__Clostridia	o__Lachnospirales	f__Lachnospiraceae	g__Eubacterium_F	s__Eubacterium_F sp000433735	no	yes	butyrate
ntk_a_synuclein	M2222_bin168		var_biomarker ~ var_mb	0.0197152	0.0264746	0.744683	0.456463	90.57	0.17	2002545	d__Bacteria	p__Bacillota_A	c__Clostridia	o__Oscillospirales	f__Ruminococcaceae	g__Faecalibacterium	s__Faecalibacterium longum	no	yes	butyrate
ntk_a_synuclein	M2222_bin168		var_biomarker ~ sex	-0.0142993	0.0748847	-0.190951	0.848564	90.57	0.17	2002545	d__Bacteria	p__Bacillota_A	c__Clostridia	o__Oscillospirales	f__Ruminococcaceae	g__Faecalibacterium	s__Faecalibacterium longum	no	yes	butyrate
ntk_a_synuclein	M2222_bin168		var_biomarker ~ var_mb_by_sex	-0.0391028	0.0433238	-0.902572	0.366753	90.57	0.17	2002545	d__Bacteria	p__Bacillota_A	c__Clostridia	o__Oscillospirales	f__Ruminococcaceae	g__Faecalibacterium	s__Faecalibacterium longum	no	yes	butyrate
ntk_a_synuclein	M2222_bin168		var_biomarker ~ dx	0.225091	0.0973884	2.31127	0.020818	90.57	0.17	2002545	d__Bacteria	p__Bacillota_A	c__Clostridia	o__Oscillospirales	f__Ruminococcaceae	g__Faecalibacterium	s__Faecalibacterium longum	no	yes	butyrate
ntk_a_synuclein	M2222_bin168		var_biomarker ~ mars_age	0.00649349	0.00585246	1.10953	0.267201	90.57	0.17	2002545	d__Bacteria	p__Bacillota_A	c__Clostridia	o__Oscillospirales	f__Ruminococcaceae	g__Faecalibacterium	s__Faecalibacterium longum	no	yes	butyrate
ntk_a_synuclein	M2222_bin168		var_biomarker ~ apoe4	0.0895003	0.0720099	1.24289	0.213909	90.57	0.17	2002545	d__Bacteria	p__Bacillota_A	c__Clostridia	o__Oscillospirales	f__Ruminococcaceae	g__Faecalibacterium	s__Faecalibacterium longum	no	yes	butyrate
ntk_a_synuclein	M2222_bin168		var_biomarker ~ ntk_table	0.212659	0.0799635	2.65944	0.00782696	90.57	0.17	2002545	d__Bacteria	p__Bacillota_A	c__Clostridia	o__Oscillospirales	f__Ruminococcaceae	g__Faecalibacterium	s__Faecalibacterium longum	no	yes	butyrate
ntk_a_synuclein	M2222_bin168		var_biomarker ~ bristol_type_1_7	0.0118876	0.0303057	0.392256	0.694869	90.57	0.17	2002545	d__Bacteria	p__Bacillota_A	c__Clostridia	o__Oscillospirales	f__Ruminococcaceae	g__Faecalibacterium	s__Faecalibacterium longum	no	yes	butyrate
ntk_a_synuclein	M2222_bin178		var_biomarker ~ var_mb	-0.00457721	0.0247009	-0.185306	0.852989	94.66	3.37	1261669	d__Bacteria	p__Bacillota	c__Bacilli	o__RF39	f__UBA660	g__CAG-877	s__CAG-877 sp900753325	no	no	none
ntk_a_synuclein	M2222_bin178		var_biomarker ~ sex	0.0110103	0.180438	0.0610195	0.951344	94.66	3.37	1261669	d__Bacteria	p__Bacillota	c__Bacilli	o__RF39	f__UBA660	g__CAG-877	s__CAG-877 sp900753325	no	no	none
ntk_a_synuclein	M2222_bin178		var_biomarker ~ var_mb_by_sex	0.00857824	0.0335465	0.255712	0.798173	94.66	3.37	1261669	d__Bacteria	p__Bacillota	c__Bacilli	o__RF39	f__UBA660	g__CAG-877	s__CAG-877 sp900753325	no	no	none
ntk_a_synuclein	M2222_bin178		var_biomarker ~ dx	0.237452	0.101332	2.34332	0.0191132	94.66	3.37	1261669	d__Bacteria	p__Bacillota	c__Bacilli	o__RF39	f__UBA660	g__CAG-877	s__CAG-877 sp900753325	no	no	none
ntk_a_synuclein	M2222_bin178		var_biomarker ~ mars_age	0.00664867	0.00583241	1.13995	0.254307	94.66	3.37	1261669	d__Bacteria	p__Bacillota	c__Bacilli	o__RF39	f__UBA660	g__CAG-877	s__CAG-877 sp900753325	no	no	none
ntk_a_synuclein	M2222_bin178		var_biomarker ~ apoe4	0.094683	0.0715172	1.32392	0.18553	94.66	3.37	1261669	d__Bacteria	p__Bacillota	c__Bacilli	o__RF39	f__UBA660	g__CAG-877	s__CAG-877 sp900753325	no	no	none
ntk_a_synuclein	M2222_bin178		var_biomarker ~ ntk_table	0.217878	0.0803883	2.71032	0.00672181	94.66	3.37	1261669	d__Bacteria	p__Bacillota	c__Bacilli	o__RF39	f__UBA660	g__CAG-877	s__CAG-877 sp900753325	no	no	none
ntk_a_synuclein	M2222_bin178		var_biomarker ~ bristol_type_1_7	0.0150708	0.0306918	0.491036	0.623401	94.66	3.37	1261669	d__Bacteria	p__Bacillota	c__Bacilli	o__RF39	f__UBA660	g__CAG-877	s__CAG-877 sp900753325	no	no	none
ntk_a_synuclein	M2222_bin226		var_biomarker ~ var_mb	-0.0713758	0.0443986	-1.60761	0.10792	90.94	2.01	1970688	d__Bacteria	p__Bacillota_A	c__Clostridia	o__Oscillospirales	f__Oscillospiraceae	g__CAG-170	s__CAG-170 sp900549635	no	no	none
ntk_a_synuclein	M2222_bin226		var_biomarker ~ sex	-0.0651843	0.074727	-0.872299	0.383045	90.94	2.01	1970688	d__Bacteria	p__Bacillota_A	c__Clostridia	o__Oscillospirales	f__Oscillospiraceae	g__CAG-170	s__CAG-170 sp900549635	no	no	none
ntk_a_synuclein	M2222_bin226		var_biomarker ~ var_mb_by_sex	0.0907111	0.0584954	1.55074	0.120965	90.94	2.01	1970688	d__Bacteria	p__Bacillota_A	c__Clostridia	o__Oscillospirales	f__Oscillospiraceae	g__CAG-170	s__CAG-170 sp900549635	no	no	none
ntk_a_synuclein	M2222_bin226		var_biomarker ~ dx	0.238673	0.103028	2.31659	0.020526	90.94	2.01	1970688	d__Bacteria	p__Bacillota_A	c__Clostridia	o__Oscillospirales	f__Oscillospiraceae	g__CAG-170	s__CAG-170 sp900549635	no	no	none
ntk_a_synuclein	M2222_bin226		var_biomarker ~ mars_age	0.00654689	0.00590773	1.10819	0.26778	90.94	2.01	1970688	d__Bacteria	p__Bacillota_A	c__Clostridia	o__Oscillospirales	f__Oscillospiraceae	g__CAG-170	s__CAG-170 sp900549635	no	no	none
ntk_a_synuclein	M2222_bin226		var_biomarker ~ apoe4	0.0898639	0.0713351	1.25974	0.207762	90.94	2.01	1970688	d__Bacteria	p__Bacillota_A	c__Clostridia	o__Oscillospirales	f__Oscillospiraceae	g__CAG-170	s__CAG-170 sp900549635	no	no	none
ntk_a_synuclein	M2222_bin226		var_biomarker ~ ntk_table	0.224304	0.078221	2.86756	0.00413649	90.94	2.01	1970688	d__Bacteria	p__Bacillota_A	c__Clostridia	o__Oscillospirales	f__Oscillospiraceae	g__CAG-170	s__CAG-170 sp900549635	no	no	none
ntk_a_synuclein	M2222_bin226		var_biomarker ~ bristol_type_1_7	0.0236469	0.0299974	0.7883	0.430521	90.94	2.01	1970688	d__Bacteria	p__Bacillota_A	c__Clostridia	o__Oscillospirales	f__Oscillospiraceae	g__CAG-170	s__CAG-170 sp900549635	no	no	none
ntk_a_synuclein	M2222_bin62		var_biomarker ~ var_mb	0.00380338	0.0549769	0.0691814	0.944845	94.97	1.54	2142674	d__Bacteria	p__Bacillota_A	c__Clostridia	o__Oscillospirales	f__Oscillospiraceae	g__Onthomonas	s__Onthomonas sp934565425	no	no	none
ntk_a_synuclein	M2222_bin62		var_biomarker ~ sex	-0.015378	0.0735027	-0.209217	0.834279	94.97	1.54	2142674	d__Bacteria	p__Bacillota_A	c__Clostridia	o__Oscillospirales	f__Oscillospiraceae	g__Onthomonas	s__Onthomonas sp934565425	no	no	none
ntk_a_synuclein	M2222_bin62		var_biomarker ~ var_mb_by_sex	-0.0913828	0.0694732	-1.31537	0.188386	94.97	1.54	2142674	d__Bacteria	p__Bacillota_A	c__Clostridia	o__Oscillospirales	f__Oscillospiraceae	g__Onthomonas	s__Onthomonas sp934565425	no	no	none
ntk_a_synuclein	M2222_bin62		var_biomarker ~ dx	0.199794	0.102434	1.95047	0.0511202	94.97	1.54	2142674	d__Bacteria	p__Bacillota_A	c__Clostridia	o__Oscillospirales	f__Oscillospiraceae	g__Onthomonas	s__Onthomonas sp934565425	no	no	none
ntk_a_synuclein	M2222_bin62		var_biomarker ~ mars_age	0.00766722	0.00600308	1.27721	0.201527	94.97	1.54	2142674	d__Bacteria	p__Bacillota_A	c__Clostridia	o__Oscillospirales	f__Oscillospiraceae	g__Onthomonas	s__Onthomonas sp934565425	no	no	none
ntk_a_synuclein	M2222_bin62		var_biomarker ~ apoe4	0.0815912	0.0729136	1.11901	0.263135	94.97	1.54	2142674	d__Bacteria	p__Bacillota_A	c__Clostridia	o__Oscillospirales	f__Oscillospiraceae	g__Onthomonas	s__Onthomonas sp934565425	no	no	none
ntk_a_synuclein	M2222_bin62		var_biomarker ~ ntk_table	0.206411	0.0791119	2.6091	0.00907818	94.97	1.54	2142674	d__Bacteria	p__Bacillota_A	c__Clostridia	o__Oscillospirales	f__Oscillospiraceae	g__Onthomonas	s__Onthomonas sp934565425	no	no	none
ntk_a_synuclein	M2222_bin62		var_biomarker ~ bristol_type_1_7	0.00933639	0.0307855	0.303273	0.761682	94.97	1.54	2142674	d__Bacteria	p__Bacillota_A	c__Clostridia	o__Oscillospirales	f__Oscillospiraceae	g__Onthomonas	s__Onthomonas sp934565425	no	no	none
ntk_a_synuclein	M2222_bin63		var_biomarker ~ var_mb	-0.011599	0.0243841	-0.475678	0.634304	95.3	0.79	2445145	d__Bacteria	p__Desulfobacterota	c__Desulfovibrionia	o__Desulfovibrionales	f__Desulfovibrionaceae	g__Desulfovibrio	s__Desulfovibrio sp900319575	no	no	none
ntk_a_synuclein	M2222_bin63		var_biomarker ~ sex	-0.182163	0.102851	-1.77113	0.0765387	95.3	0.79	2445145	d__Bacteria	p__Desulfobacterota	c__Desulfovibrionia	o__Desulfovibrionales	f__Desulfovibrionaceae	g__Desulfovibrio	s__Desulfovibrio sp900319575	no	no	none
ntk_a_synuclein	M2222_bin63		var_biomarker ~ var_mb_by_sex	-0.0487649	0.0271668	-1.79502	0.0726509	95.3	0.79	2445145	d__Bacteria	p__Desulfobacterota	c__Desulfovibrionia	o__Desulfovibrionales	f__Desulfovibrionaceae	g__Desulfovibrio	s__Desulfovibrio sp900319575	no	no	none
ntk_a_synuclein	M2222_bin63		var_biomarker ~ dx	0.228049	0.0997155	2.287	0.0221957	95.3	0.79	2445145	d__Bacteria	p__Desulfobacterota	c__Desulfovibrionia	o__Desulfovibrionales	f__Desulfovibrionaceae	g__Desulfovibrio	s__Desulfovibrio sp900319575	no	no	none
ntk_a_synuclein	M2222_bin63		var_biomarker ~ mars_age	0.006607	0.00595823	1.10889	0.267479	95.3	0.79	2445145	d__Bacteria	p__Desulfobacterota	c__Desulfovibrionia	o__Desulfovibrionales	f__Desulfovibrionaceae	g__Desulfovibrio	s__Desulfovibrio sp900319575	no	no	none
ntk_a_synuclein	M2222_bin63		var_biomarker ~ apoe4	0.0912641	0.0706414	1.29193	0.19638	95.3	0.79	2445145	d__Bacteria	p__Desulfobacterota	c__Desulfovibrionia	o__Desulfovibrionales	f__Desulfovibrionaceae	g__Desulfovibrio	s__Desulfovibrio sp900319575	no	no	none
ntk_a_synuclein	M2222_bin63		var_biomarker ~ ntk_table	0.228045	0.0790947	2.88319	0.00393673	95.3	0.79	2445145	d__Bacteria	p__Desulfobacterota	c__Desulfovibrionia	o__Desulfovibrionales	f__Desulfovibrionaceae	g__Desulfovibrio	s__Desulfovibrio sp900319575	no	no	none
ntk_a_synuclein	M2222_bin63		var_biomarker ~ bristol_type_1_7	0.0207486	0.0314552	0.659623	0.509496	95.3	0.79	2445145	d__Bacteria	p__Desulfobacterota	c__Desulfovibrionia	o__Desulfovibrionales	f__Desulfovibrionaceae	g__Desulfovibrio	s__Desulfovibrio sp900319575	no	no	none
ntk_a_synuclein	M2222_bin72		var_biomarker ~ var_mb	0.101112	0.0688324	1.46896	0.141843	99.33	1.01	3469836	d__Bacteria	p__Bacillota_A	c__Clostridia	o__Lachnospirales	f__Lachnospiraceae	g__Anaerobutyricum	s__Anaerobutyricum hallii	no	no	none
ntk_a_synuclein	M2222_bin72		var_biomarker ~ sex	0.679994	0.445151	1.52756	0.126622	99.33	1.01	3469836	d__Bacteria	p__Bacillota_A	c__Clostridia	o__Lachnospirales	f__Lachnospiraceae	g__Anaerobutyricum	s__Anaerobutyricum hallii	no	no	none
ntk_a_synuclein	M2222_bin72		var_biomarker ~ var_mb_by_sex	-0.144605	0.088043	-1.64243	0.100501	99.33	1.01	3469836	d__Bacteria	p__Bacillota_A	c__Clostridia	o__Lachnospirales	f__Lachnospiraceae	g__Anaerobutyricum	s__Anaerobutyricum hallii	no	no	none
ntk_a_synuclein	M2222_bin72		var_biomarker ~ dx	0.26565	0.108384	2.451	0.014246	99.33	1.01	3469836	d__Bacteria	p__Bacillota_A	c__Clostridia	o__Lachnospirales	f__Lachnospiraceae	g__Anaerobutyricum	s__Anaerobutyricum hallii	no	no	none
ntk_a_synuclein	M2222_bin72		var_biomarker ~ mars_age	0.00648264	0.00588802	1.10099	0.270902	99.33	1.01	3469836	d__Bacteria	p__Bacillota_A	c__Clostridia	o__Lachnospirales	f__Lachnospiraceae	g__Anaerobutyricum	s__Anaerobutyricum hallii	no	no	none
ntk_a_synuclein	M2222_bin72		var_biomarker ~ apoe4	0.0832292	0.0702828	1.1842	0.236332	99.33	1.01	3469836	d__Bacteria	p__Bacillota_A	c__Clostridia	o__Lachnospirales	f__Lachnospiraceae	g__Anaerobutyricum	s__Anaerobutyricum hallii	no	no	none
ntk_a_synuclein	M2222_bin72		var_biomarker ~ ntk_table	0.20276	0.0788192	2.57247	0.0100974	99.33	1.01	3469836	d__Bacteria	p__Bacillota_A	c__Clostridia	o__Lachnospirales	f__Lachnospiraceae	g__Anaerobutyricum	s__Anaerobutyricum hallii	no	no	none
ntk_a_synuclein	M2222_bin72		var_biomarker ~ bristol_type_1_7	0.00812704	0.030591	0.265668	0.790495	99.33	1.01	3469836	d__Bacteria	p__Bacillota_A	c__Clostridia	o__Lachnospirales	f__Lachnospiraceae	g__Anaerobutyricum	s__Anaerobutyricum hallii	no	no	none
ntk_a_synuclein	M2222_bin84		var_biomarker ~ var_mb	-0.0234868	0.0273249	-0.859539	0.390043	99.33	0.67	2209159	d__Bacteria	p__Bacillota_A	c__Clostridia	o__Oscillospirales	f__Acutalibacteraceae	g__Ruminococcus_E	s__Ruminococcus_E bromii_B	no	no	none
ntk_a_synuclein	M2222_bin84		var_biomarker ~ sex	-0.117767	0.0957954	-1.22936	0.218935	99.33	0.67	2209159	d__Bacteria	p__Bacillota_A	c__Clostridia	o__Oscillospirales	f__Acutalibacteraceae	g__Ruminococcus_E	s__Ruminococcus_E bromii_B	no	no	none
ntk_a_synuclein	M2222_bin84		var_biomarker ~ var_mb_by_sex	0.0406479	0.0358561	1.13364	0.256946	99.33	0.67	2209159	d__Bacteria	p__Bacillota_A	c__Clostridia	o__Oscillospirales	f__Acutalibacteraceae	g__Ruminococcus_E	s__Ruminococcus_E bromii_B	no	no	none
ntk_a_synuclein	M2222_bin84		var_biomarker ~ dx	0.259533	0.098258	2.64134	0.00825777	99.33	0.67	2209159	d__Bacteria	p__Bacillota_A	c__Clostridia	o__Oscillospirales	f__Acutalibacteraceae	g__Ruminococcus_E	s__Ruminococcus_E bromii_B	no	no	none
ntk_a_synuclein	M2222_bin84		var_biomarker ~ mars_age	0.00658015	0.00615693	1.06874	0.285188	99.33	0.67	2209159	d__Bacteria	p__Bacillota_A	c__Clostridia	o__Oscillospirales	f__Acutalibacteraceae	g__Ruminococcus_E	s__Ruminococcus_E bromii_B	no	no	none
ntk_a_synuclein	M2222_bin84		var_biomarker ~ apoe4	0.0977093	0.0708298	1.3795	0.167742	99.33	0.67	2209159	d__Bacteria	p__Bacillota_A	c__Clostridia	o__Oscillospirales	f__Acutalibacteraceae	g__Ruminococcus_E	s__Ruminococcus_E bromii_B	no	no	none
ntk_a_synuclein	M2222_bin84		var_biomarker ~ ntk_table	0.218741	0.0786692	2.78052	0.0054272	99.33	0.67	2209159	d__Bacteria	p__Bacillota_A	c__Clostridia	o__Oscillospirales	f__Acutalibacteraceae	g__Ruminococcus_E	s__Ruminococcus_E bromii_B	no	no	none
ntk_a_synuclein	M2222_bin84		var_biomarker ~ bristol_type_1_7	0.0118167	0.0305485	0.386818	0.698891	99.33	0.67	2209159	d__Bacteria	p__Bacillota_A	c__Clostridia	o__Oscillospirales	f__Acutalibacteraceae	g__Ruminococcus_E	s__Ruminococcus_E bromii_B	no	no	none
ntk_a_synuclein	M2222_bin88		var_biomarker ~ var_mb	-0.00873372	0.0371457	-0.235121	0.814115	98.66	0	2907263	d__Bacteria	p__Bacillota_A	c__Clostridia	o__Lachnospirales	f__Lachnospiraceae	g__Butyribacter	s__Butyribacter sp003524945	no	yes	butyrate
ntk_a_synuclein	M2222_bin88		var_biomarker ~ sex	-0.0163247	0.075716	-0.215604	0.829296	98.66	0	2907263	d__Bacteria	p__Bacillota_A	c__Clostridia	o__Lachnospirales	f__Lachnospiraceae	g__Butyribacter	s__Butyribacter sp003524945	no	yes	butyrate
ntk_a_synuclein	M2222_bin88		var_biomarker ~ var_mb_by_sex	0.0660167	0.103155	0.639973	0.52219	98.66	0	2907263	d__Bacteria	p__Bacillota_A	c__Clostridia	o__Lachnospirales	f__Lachnospiraceae	g__Butyribacter	s__Butyribacter sp003524945	no	yes	butyrate
ntk_a_synuclein	M2222_bin88		var_biomarker ~ dx	0.228181	0.0968905	2.35504	0.0185205	98.66	0	2907263	d__Bacteria	p__Bacillota_A	c__Clostridia	o__Lachnospirales	f__Lachnospiraceae	g__Butyribacter	s__Butyribacter sp003524945	no	yes	butyrate
ntk_a_synuclein	M2222_bin88		var_biomarker ~ mars_age	0.00721039	0.00587386	1.22754	0.219621	98.66	0	2907263	d__Bacteria	p__Bacillota_A	c__Clostridia	o__Lachnospirales	f__Lachnospiraceae	g__Butyribacter	s__Butyribacter sp003524945	no	yes	butyrate
ntk_a_synuclein	M2222_bin88		var_biomarker ~ apoe4	0.098947	0.0708478	1.39661	0.16253	98.66	0	2907263	d__Bacteria	p__Bacillota_A	c__Clostridia	o__Lachnospirales	f__Lachnospiraceae	g__Butyribacter	s__Butyribacter sp003524945	no	yes	butyrate
ntk_a_synuclein	M2222_bin88		var_biomarker ~ ntk_table	0.216009	0.0807838	2.67391	0.00749725	98.66	0	2907263	d__Bacteria	p__Bacillota_A	c__Clostridia	o__Lachnospirales	f__Lachnospiraceae	g__Butyribacter	s__Butyribacter sp003524945	no	yes	butyrate
ntk_a_synuclein	M2222_bin88		var_biomarker ~ bristol_type_1_7	0.0130166	0.0307191	0.42373	0.671763	98.66	0	2907263	d__Bacteria	p__Bacillota_A	c__Clostridia	o__Lachnospirales	f__Lachnospiraceae	g__Butyribacter	s__Butyribacter sp003524945	no	yes	butyrate
ntk_a_synuclein	M2223_bin107		var_biomarker ~ var_mb	-0.0224611	0.0262506	-0.855643	0.392195	96.64	0	1961448	d__Bacteria	p__Bacillota_A	c__Clostridia	o__Oscillospirales	f__Oscillospiraceae	g__ER4	s__ER4 sp000765235	no	no	none
ntk_a_synuclein	M2223_bin107		var_biomarker ~ sex	-0.0216751	0.077826	-0.278507	0.780623	96.64	0	1961448	d__Bacteria	p__Bacillota_A	c__Clostridia	o__Oscillospirales	f__Oscillospiraceae	g__ER4	s__ER4 sp000765235	no	no	none
ntk_a_synuclein	M2223_bin107		var_biomarker ~ var_mb_by_sex	0.041498	0.0378982	1.09499	0.273523	96.64	0	1961448	d__Bacteria	p__Bacillota_A	c__Clostridia	o__Oscillospirales	f__Oscillospiraceae	g__ER4	s__ER4 sp000765235	no	no	none
ntk_a_synuclein	M2223_bin107		var_biomarker ~ dx	0.233617	0.0991799	2.35549	0.0184983	96.64	0	1961448	d__Bacteria	p__Bacillota_A	c__Clostridia	o__Oscillospirales	f__Oscillospiraceae	g__ER4	s__ER4 sp000765235	no	no	none
ntk_a_synuclein	M2223_bin107		var_biomarker ~ mars_age	0.00617044	0.00594723	1.03753	0.299488	96.64	0	1961448	d__Bacteria	p__Bacillota_A	c__Clostridia	o__Oscillospirales	f__Oscillospiraceae	g__ER4	s__ER4 sp000765235	no	no	none
ntk_a_synuclein	M2223_bin107		var_biomarker ~ apoe4	0.0896935	0.0713085	1.25782	0.208456	96.64	0	1961448	d__Bacteria	p__Bacillota_A	c__Clostridia	o__Oscillospirales	f__Oscillospiraceae	g__ER4	s__ER4 sp000765235	no	no	none
ntk_a_synuclein	M2223_bin107		var_biomarker ~ ntk_table	0.220534	0.077274	2.85392	0.00431837	96.64	0	1961448	d__Bacteria	p__Bacillota_A	c__Clostridia	o__Oscillospirales	f__Oscillospiraceae	g__ER4	s__ER4 sp000765235	no	no	none
ntk_a_synuclein	M2223_bin107		var_biomarker ~ bristol_type_1_7	0.0119209	0.0306191	0.389327	0.697034	96.64	0	1961448	d__Bacteria	p__Bacillota_A	c__Clostridia	o__Oscillospirales	f__Oscillospiraceae	g__ER4	s__ER4 sp000765235	no	no	none
ntk_a_synuclein	M2223_bin111		var_biomarker ~ var_mb	0.0185419	0.0259635	0.71415	0.475134	98.22	0	3366137	d__Bacteria	p__Desulfobacterota	c__Desulfovibrionia	o__Desulfovibrionales	f__Desulfovibrionaceae	g__Desulfovibrio	s__Desulfovibrio fairfieldensis	no	no	none
ntk_a_synuclein	M2223_bin111		var_biomarker ~ sex	-0.0387122	0.16707	-0.231712	0.816762	98.22	0	3366137	d__Bacteria	p__Desulfobacterota	c__Desulfovibrionia	o__Desulfovibrionales	f__Desulfovibrionaceae	g__Desulfovibrio	s__Desulfovibrio fairfieldensis	no	no	none
ntk_a_synuclein	M2223_bin111		var_biomarker ~ var_mb_by_sex	-0.00426338	0.0419551	-0.101618	0.91906	98.22	0	3366137	d__Bacteria	p__Desulfobacterota	c__Desulfovibrionia	o__Desulfovibrionales	f__Desulfovibrionaceae	g__Desulfovibrio	s__Desulfovibrio fairfieldensis	no	no	none
ntk_a_synuclein	M2223_bin111		var_biomarker ~ dx	0.229994	0.0975611	2.35743	0.0184019	98.22	0	3366137	d__Bacteria	p__Desulfobacterota	c__Desulfovibrionia	o__Desulfovibrionales	f__Desulfovibrionaceae	g__Desulfovibrio	s__Desulfovibrio fairfieldensis	no	no	none
ntk_a_synuclein	M2223_bin111		var_biomarker ~ mars_age	0.00671917	0.00599483	1.12083	0.262361	98.22	0	3366137	d__Bacteria	p__Desulfobacterota	c__Desulfovibrionia	o__Desulfovibrionales	f__Desulfovibrionaceae	g__Desulfovibrio	s__Desulfovibrio fairfieldensis	no	no	none
ntk_a_synuclein	M2223_bin111		var_biomarker ~ apoe4	0.104604	0.0726411	1.44001	0.149864	98.22	0	3366137	d__Bacteria	p__Desulfobacterota	c__Desulfovibrionia	o__Desulfovibrionales	f__Desulfovibrionaceae	g__Desulfovibrio	s__Desulfovibrio fairfieldensis	no	no	none
ntk_a_synuclein	M2223_bin111		var_biomarker ~ ntk_table	0.219255	0.0804477	2.72543	0.00642175	98.22	0	3366137	d__Bacteria	p__Desulfobacterota	c__Desulfovibrionia	o__Desulfovibrionales	f__Desulfovibrionaceae	g__Desulfovibrio	s__Desulfovibrio fairfieldensis	no	no	none
ntk_a_synuclein	M2223_bin111		var_biomarker ~ bristol_type_1_7	0.0194145	0.0300044	0.647054	0.517597	98.22	0	3366137	d__Bacteria	p__Desulfobacterota	c__Desulfovibrionia	o__Desulfovibrionales	f__Desulfovibrionaceae	g__Desulfovibrio	s__Desulfovibrio fairfieldensis	no	no	none
ntk_a_synuclein	M2223_bin113		var_biomarker ~ var_mb	-0.00158377	0.018985	-0.0834222	0.933516	98.68	0.38	2776176	d__Bacteria	p__Bacteroidota	c__Bacteroidia	o__Bacteroidales	f__Muribaculaceae	g__UBA7173	s__UBA7173 sp900545955	yes	no	propionate
ntk_a_synuclein	M2223_bin113		var_biomarker ~ sex	0.0772282	0.170254	0.453605	0.650113	98.68	0.38	2776176	d__Bacteria	p__Bacteroidota	c__Bacteroidia	o__Bacteroidales	f__Muribaculaceae	g__UBA7173	s__UBA7173 sp900545955	yes	no	propionate
ntk_a_synuclein	M2223_bin113		var_biomarker ~ var_mb_by_sex	0.0225923	0.0299144	0.755231	0.45011	98.68	0.38	2776176	d__Bacteria	p__Bacteroidota	c__Bacteroidia	o__Bacteroidales	f__Muribaculaceae	g__UBA7173	s__UBA7173 sp900545955	yes	no	propionate
ntk_a_synuclein	M2223_bin113		var_biomarker ~ dx	0.224129	0.0973011	2.30346	0.021253	98.68	0.38	2776176	d__Bacteria	p__Bacteroidota	c__Bacteroidia	o__Bacteroidales	f__Muribaculaceae	g__UBA7173	s__UBA7173 sp900545955	yes	no	propionate
ntk_a_synuclein	M2223_bin113		var_biomarker ~ mars_age	0.00678815	0.00580529	1.1693	0.242281	98.68	0.38	2776176	d__Bacteria	p__Bacteroidota	c__Bacteroidia	o__Bacteroidales	f__Muribaculaceae	g__UBA7173	s__UBA7173 sp900545955	yes	no	propionate
ntk_a_synuclein	M2223_bin113		var_biomarker ~ apoe4	0.105494	0.0720429	1.46433	0.143105	98.68	0.38	2776176	d__Bacteria	p__Bacteroidota	c__Bacteroidia	o__Bacteroidales	f__Muribaculaceae	g__UBA7173	s__UBA7173 sp900545955	yes	no	propionate
ntk_a_synuclein	M2223_bin113		var_biomarker ~ ntk_table	0.209594	0.0778296	2.69298	0.00708156	98.68	0.38	2776176	d__Bacteria	p__Bacteroidota	c__Bacteroidia	o__Bacteroidales	f__Muribaculaceae	g__UBA7173	s__UBA7173 sp900545955	yes	no	propionate
ntk_a_synuclein	M2223_bin113		var_biomarker ~ bristol_type_1_7	0.0149823	0.0294967	0.507933	0.6115	98.68	0.38	2776176	d__Bacteria	p__Bacteroidota	c__Bacteroidia	o__Bacteroidales	f__Muribaculaceae	g__UBA7173	s__UBA7173 sp900545955	yes	no	propionate
ntk_a_synuclein	M2223_bin122		var_biomarker ~ var_mb	-0.0118836	0.064215	-0.18506	0.853182	96.64	0	3114704	d__Bacteria	p__Bacillota_A	c__Clostridia	o__Lachnospirales	f__Lachnospiraceae	g__UBA2821	s__	no	yes	butyrate
ntk_a_synuclein	M2223_bin122		var_biomarker ~ sex	-0.10116	0.165564	-0.611004	0.541197	96.64	0	3114704	d__Bacteria	p__Bacillota_A	c__Clostridia	o__Lachnospirales	f__Lachnospiraceae	g__UBA2821	s__	no	yes	butyrate
ntk_a_synuclein	M2223_bin122		var_biomarker ~ var_mb_by_sex	0.0421212	0.0868614	0.484924	0.62773	96.64	0	3114704	d__Bacteria	p__Bacillota_A	c__Clostridia	o__Lachnospirales	f__Lachnospiraceae	g__UBA2821	s__	no	yes	butyrate
ntk_a_synuclein	M2223_bin122		var_biomarker ~ dx	0.239369	0.0934903	2.56036	0.0104564	96.64	0	3114704	d__Bacteria	p__Bacillota_A	c__Clostridia	o__Lachnospirales	f__Lachnospiraceae	g__UBA2821	s__	no	yes	butyrate
ntk_a_synuclein	M2223_bin122		var_biomarker ~ mars_age	0.00644192	0.00589809	1.09221	0.274743	96.64	0	3114704	d__Bacteria	p__Bacillota_A	c__Clostridia	o__Lachnospirales	f__Lachnospiraceae	g__UBA2821	s__	no	yes	butyrate
ntk_a_synuclein	M2223_bin122		var_biomarker ~ apoe4	0.096201	0.0716311	1.34301	0.17927	96.64	0	3114704	d__Bacteria	p__Bacillota_A	c__Clostridia	o__Lachnospirales	f__Lachnospiraceae	g__UBA2821	s__	no	yes	butyrate
ntk_a_synuclein	M2223_bin122		var_biomarker ~ ntk_table	0.220177	0.0800607	2.75012	0.00595733	96.64	0	3114704	d__Bacteria	p__Bacillota_A	c__Clostridia	o__Lachnospirales	f__Lachnospiraceae	g__UBA2821	s__	no	yes	butyrate
ntk_a_synuclein	M2223_bin122		var_biomarker ~ bristol_type_1_7	0.0146694	0.0307497	0.47706	0.633319	96.64	0	3114704	d__Bacteria	p__Bacillota_A	c__Clostridia	o__Lachnospirales	f__Lachnospiraceae	g__UBA2821	s__	no	yes	butyrate
ntk_a_synuclein	M2223_bin141		var_biomarker ~ var_mb	-0.0192527	0.0290861	-0.661919	0.508023	97.55	0.81	1486471	d__Bacteria	p__Bacillota_A	c__Clostridia	o__Christensenellales	f__CAG-917	g__CAG-349	s__CAG-349 sp001940895	no	no	none
ntk_a_synuclein	M2223_bin141		var_biomarker ~ sex	0.0167148	0.195966	0.0852941	0.932028	97.55	0.81	1486471	d__Bacteria	p__Bacillota_A	c__Clostridia	o__Christensenellales	f__CAG-917	g__CAG-349	s__CAG-349 sp001940895	no	no	none
ntk_a_synuclein	M2223_bin141		var_biomarker ~ var_mb_by_sex	0.0106716	0.0369667	0.288682	0.772825	97.55	0.81	1486471	d__Bacteria	p__Bacillota_A	c__Clostridia	o__Christensenellales	f__CAG-917	g__CAG-349	s__CAG-349 sp001940895	no	no	none
ntk_a_synuclein	M2223_bin141		var_biomarker ~ dx	0.231625	0.0963105	2.40498	0.0161733	97.55	0.81	1486471	d__Bacteria	p__Bacillota_A	c__Clostridia	o__Christensenellales	f__CAG-917	g__CAG-349	s__CAG-349 sp001940895	no	no	none
ntk_a_synuclein	M2223_bin141		var_biomarker ~ mars_age	0.00693484	0.00590567	1.17427	0.240288	97.55	0.81	1486471	d__Bacteria	p__Bacillota_A	c__Clostridia	o__Christensenellales	f__CAG-917	g__CAG-349	s__CAG-349 sp001940895	no	no	none
ntk_a_synuclein	M2223_bin141		var_biomarker ~ apoe4	0.0843187	0.0691713	1.21898	0.222851	97.55	0.81	1486471	d__Bacteria	p__Bacillota_A	c__Clostridia	o__Christensenellales	f__CAG-917	g__CAG-349	s__CAG-349 sp001940895	no	no	none
ntk_a_synuclein	M2223_bin141		var_biomarker ~ ntk_table	0.220635	0.0792701	2.78333	0.00538042	97.55	0.81	1486471	d__Bacteria	p__Bacillota_A	c__Clostridia	o__Christensenellales	f__CAG-917	g__CAG-349	s__CAG-349 sp001940895	no	no	none
ntk_a_synuclein	M2223_bin141		var_biomarker ~ bristol_type_1_7	0.0114001	0.0312389	0.364933	0.715161	97.55	0.81	1486471	d__Bacteria	p__Bacillota_A	c__Clostridia	o__Christensenellales	f__CAG-917	g__CAG-349	s__CAG-349 sp001940895	no	no	none
ntk_a_synuclein	M2223_bin156		var_biomarker ~ var_mb	-0.0492995	0.0399933	-1.2327	0.217689	97.28	0	2402961	d__Bacteria	p__Bacillota_A	c__Clostridia	o__Oscillospirales	f__Ruminococcaceae	g__Gemmiger	s__Gemmiger formicilis	no	no	none
ntk_a_synuclein	M2223_bin156		var_biomarker ~ sex	0.0129754	0.103241	0.12568	0.899985	97.28	0	2402961	d__Bacteria	p__Bacillota_A	c__Clostridia	o__Oscillospirales	f__Ruminococcaceae	g__Gemmiger	s__Gemmiger formicilis	no	no	none
ntk_a_synuclein	M2223_bin156		var_biomarker ~ var_mb_by_sex	-0.0332901	0.0537798	-0.619007	0.535912	97.28	0	2402961	d__Bacteria	p__Bacillota_A	c__Clostridia	o__Oscillospirales	f__Ruminococcaceae	g__Gemmiger	s__Gemmiger formicilis	no	no	none
ntk_a_synuclein	M2223_bin156		var_biomarker ~ dx	0.24661	0.0998089	2.47082	0.0134802	97.28	0	2402961	d__Bacteria	p__Bacillota_A	c__Clostridia	o__Oscillospirales	f__Ruminococcaceae	g__Gemmiger	s__Gemmiger formicilis	no	no	none
ntk_a_synuclein	M2223_bin156		var_biomarker ~ mars_age	0.00470632	0.00601762	0.782089	0.434162	97.28	0	2402961	d__Bacteria	p__Bacillota_A	c__Clostridia	o__Oscillospirales	f__Ruminococcaceae	g__Gemmiger	s__Gemmiger formicilis	no	no	none
ntk_a_synuclein	M2223_bin156		var_biomarker ~ apoe4	0.0996612	0.0687514	1.44959	0.147174	97.28	0	2402961	d__Bacteria	p__Bacillota_A	c__Clostridia	o__Oscillospirales	f__Ruminococcaceae	g__Gemmiger	s__Gemmiger formicilis	no	no	none
ntk_a_synuclein	M2223_bin156		var_biomarker ~ ntk_table	0.246126	0.083103	2.9617	0.00305948	97.28	0	2402961	d__Bacteria	p__Bacillota_A	c__Clostridia	o__Oscillospirales	f__Ruminococcaceae	g__Gemmiger	s__Gemmiger formicilis	no	no	none
ntk_a_synuclein	M2223_bin156		var_biomarker ~ bristol_type_1_7	0.0151672	0.0303131	0.500352	0.616827	97.28	0	2402961	d__Bacteria	p__Bacillota_A	c__Clostridia	o__Oscillospirales	f__Ruminococcaceae	g__Gemmiger	s__Gemmiger formicilis	no	no	none
ntk_a_synuclein	M2223_bin160		var_biomarker ~ var_mb	-0.0572664	0.0301794	-1.89753	0.057758	93.65	0	2075496	d__Bacteria	p__Bacillota_A	c__Clostridia	o__Oscillospirales	f__Oscillospiraceae	g__Faecousia	s__	no	no	none
ntk_a_synuclein	M2223_bin160		var_biomarker ~ sex	0.0444045	0.0929751	0.477596	0.632938	93.65	0	2075496	d__Bacteria	p__Bacillota_A	c__Clostridia	o__Oscillospirales	f__Oscillospiraceae	g__Faecousia	s__	no	no	none
ntk_a_synuclein	M2223_bin160		var_biomarker ~ var_mb_by_sex	0.107982	0.0578771	1.86571	0.0620824	93.65	0	2075496	d__Bacteria	p__Bacillota_A	c__Clostridia	o__Oscillospirales	f__Oscillospiraceae	g__Faecousia	s__	no	no	none
ntk_a_synuclein	M2223_bin160		var_biomarker ~ dx	0.28122	0.109527	2.56759	0.0102408	93.65	0	2075496	d__Bacteria	p__Bacillota_A	c__Clostridia	o__Oscillospirales	f__Oscillospiraceae	g__Faecousia	s__	no	no	none
ntk_a_synuclein	M2223_bin160		var_biomarker ~ mars_age	0.00588844	0.00581309	1.01296	0.311078	93.65	0	2075496	d__Bacteria	p__Bacillota_A	c__Clostridia	o__Oscillospirales	f__Oscillospiraceae	g__Faecousia	s__	no	no	none
ntk_a_synuclein	M2223_bin160		var_biomarker ~ apoe4	0.0805643	0.0716548	1.12434	0.260869	93.65	0	2075496	d__Bacteria	p__Bacillota_A	c__Clostridia	o__Oscillospirales	f__Oscillospiraceae	g__Faecousia	s__	no	no	none
ntk_a_synuclein	M2223_bin160		var_biomarker ~ ntk_table	0.22171	0.0782307	2.83405	0.00459616	93.65	0	2075496	d__Bacteria	p__Bacillota_A	c__Clostridia	o__Oscillospirales	f__Oscillospiraceae	g__Faecousia	s__	no	no	none
ntk_a_synuclein	M2223_bin160		var_biomarker ~ bristol_type_1_7	0.0107914	0.0304784	0.354068	0.723288	93.65	0	2075496	d__Bacteria	p__Bacillota_A	c__Clostridia	o__Oscillospirales	f__Oscillospiraceae	g__Faecousia	s__	no	no	none
ntk_a_synuclein	M2223_bin25		var_biomarker ~ var_mb	-0.0592416	0.0536681	-1.10385	0.269657	93.29	0.02	1960506	d__Bacteria	p__Bacillota_A	c__Clostridia	o__Oscillospirales	f__Oscillospiraceae	g__Dysosmobacter	s__Dysosmobacter sp001916835	no	no	none
ntk_a_synuclein	M2223_bin25		var_biomarker ~ sex	-0.0808619	0.0824293	-0.980985	0.3266	93.29	0.02	1960506	d__Bacteria	p__Bacillota_A	c__Clostridia	o__Oscillospirales	f__Oscillospiraceae	g__Dysosmobacter	s__Dysosmobacter sp001916835	no	no	none
ntk_a_synuclein	M2223_bin25		var_biomarker ~ var_mb_by_sex	0.101512	0.0851098	1.19272	0.232979	93.29	0.02	1960506	d__Bacteria	p__Bacillota_A	c__Clostridia	o__Oscillospirales	f__Oscillospiraceae	g__Dysosmobacter	s__Dysosmobacter sp001916835	no	no	none
ntk_a_synuclein	M2223_bin25		var_biomarker ~ dx	0.227362	0.103833	2.18969	0.028547	93.29	0.02	1960506	d__Bacteria	p__Bacillota_A	c__Clostridia	o__Oscillospirales	f__Oscillospiraceae	g__Dysosmobacter	s__Dysosmobacter sp001916835	no	no	none
ntk_a_synuclein	M2223_bin25		var_biomarker ~ mars_age	0.00614976	0.0058731	1.04711	0.295051	93.29	0.02	1960506	d__Bacteria	p__Bacillota_A	c__Clostridia	o__Oscillospirales	f__Oscillospiraceae	g__Dysosmobacter	s__Dysosmobacter sp001916835	no	no	none
ntk_a_synuclein	M2223_bin25		var_biomarker ~ apoe4	0.0941178	0.0719117	1.3088	0.190603	93.29	0.02	1960506	d__Bacteria	p__Bacillota_A	c__Clostridia	o__Oscillospirales	f__Oscillospiraceae	g__Dysosmobacter	s__Dysosmobacter sp001916835	no	no	none
ntk_a_synuclein	M2223_bin25		var_biomarker ~ ntk_table	0.230161	0.0797488	2.88608	0.00390078	93.29	0.02	1960506	d__Bacteria	p__Bacillota_A	c__Clostridia	o__Oscillospirales	f__Oscillospiraceae	g__Dysosmobacter	s__Dysosmobacter sp001916835	no	no	none
ntk_a_synuclein	M2223_bin25		var_biomarker ~ bristol_type_1_7	0.0139738	0.0299635	0.466361	0.640957	93.29	0.02	1960506	d__Bacteria	p__Bacillota_A	c__Clostridia	o__Oscillospirales	f__Oscillospiraceae	g__Dysosmobacter	s__Dysosmobacter sp001916835	no	no	none
ntk_a_synuclein	M2223_bin36		var_biomarker ~ var_mb	-0.0274161	0.0342554	-0.800344	0.423512	90.6	0.67	2104356	d__Bacteria	p__Bacillota_A	c__Clostridia	o__Oscillospirales	f__Oscillospiraceae	g__Vescimonas	s__Vescimonas sp001916855	no	no	none
ntk_a_synuclein	M2223_bin36		var_biomarker ~ sex	-0.0371922	0.0725579	-0.512587	0.60824	90.6	0.67	2104356	d__Bacteria	p__Bacillota_A	c__Clostridia	o__Oscillospirales	f__Oscillospiraceae	g__Vescimonas	s__Vescimonas sp001916855	no	no	none
ntk_a_synuclein	M2223_bin36		var_biomarker ~ var_mb_by_sex	0.00508941	0.0595902	0.0854068	0.931938	90.6	0.67	2104356	d__Bacteria	p__Bacillota_A	c__Clostridia	o__Oscillospirales	f__Oscillospiraceae	g__Vescimonas	s__Vescimonas sp001916855	no	no	none
ntk_a_synuclein	M2223_bin36		var_biomarker ~ dx	0.23431	0.0970425	2.4145	0.0157566	90.6	0.67	2104356	d__Bacteria	p__Bacillota_A	c__Clostridia	o__Oscillospirales	f__Oscillospiraceae	g__Vescimonas	s__Vescimonas sp001916855	no	no	none
ntk_a_synuclein	M2223_bin36		var_biomarker ~ mars_age	0.00675353	0.00579989	1.16442	0.244252	90.6	0.67	2104356	d__Bacteria	p__Bacillota_A	c__Clostridia	o__Oscillospirales	f__Oscillospiraceae	g__Vescimonas	s__Vescimonas sp001916855	no	no	none
ntk_a_synuclein	M2223_bin36		var_biomarker ~ apoe4	0.0973927	0.071394	1.36416	0.172518	90.6	0.67	2104356	d__Bacteria	p__Bacillota_A	c__Clostridia	o__Oscillospirales	f__Oscillospiraceae	g__Vescimonas	s__Vescimonas sp001916855	no	no	none
ntk_a_synuclein	M2223_bin36		var_biomarker ~ ntk_table	0.22494	0.0839278	2.68016	0.00735865	90.6	0.67	2104356	d__Bacteria	p__Bacillota_A	c__Clostridia	o__Oscillospirales	f__Oscillospiraceae	g__Vescimonas	s__Vescimonas sp001916855	no	no	none
ntk_a_synuclein	M2223_bin36		var_biomarker ~ bristol_type_1_7	0.0104166	0.0303255	0.343493	0.731227	90.6	0.67	2104356	d__Bacteria	p__Bacillota_A	c__Clostridia	o__Oscillospirales	f__Oscillospiraceae	g__Vescimonas	s__Vescimonas sp001916855	no	no	none
ntk_a_synuclein	M2223_bin44		var_biomarker ~ var_mb	0.010474	0.046691	0.224327	0.822503	96.68	0.7	2633267	d__Bacteria	p__Bacillota_A	c__Clostridia	o__UBA1212	f__UBA1255	g__Egerieisoma	s__Egerieisoma sp900552695	no	no	none
ntk_a_synuclein	M2223_bin44		var_biomarker ~ sex	-0.168584	0.125462	-1.3437	0.179046	96.68	0.7	2633267	d__Bacteria	p__Bacillota_A	c__Clostridia	o__UBA1212	f__UBA1255	g__Egerieisoma	s__Egerieisoma sp900552695	no	no	none
ntk_a_synuclein	M2223_bin44		var_biomarker ~ var_mb_by_sex	0.115502	0.0798439	1.4466	0.14801	96.68	0.7	2633267	d__Bacteria	p__Bacillota_A	c__Clostridia	o__UBA1212	f__UBA1255	g__Egerieisoma	s__Egerieisoma sp900552695	no	no	none
ntk_a_synuclein	M2223_bin44		var_biomarker ~ dx	0.247442	0.0933431	2.65089	0.00802796	96.68	0.7	2633267	d__Bacteria	p__Bacillota_A	c__Clostridia	o__UBA1212	f__UBA1255	g__Egerieisoma	s__Egerieisoma sp900552695	no	no	none
ntk_a_synuclein	M2223_bin44		var_biomarker ~ mars_age	0.00658083	0.00583731	1.12737	0.259584	96.68	0.7	2633267	d__Bacteria	p__Bacillota_A	c__Clostridia	o__UBA1212	f__UBA1255	g__Egerieisoma	s__Egerieisoma sp900552695	no	no	none
ntk_a_synuclein	M2223_bin44		var_biomarker ~ apoe4	0.0889614	0.0709685	1.25353	0.210011	96.68	0.7	2633267	d__Bacteria	p__Bacillota_A	c__Clostridia	o__UBA1212	f__UBA1255	g__Egerieisoma	s__Egerieisoma sp900552695	no	no	none
ntk_a_synuclein	M2223_bin44		var_biomarker ~ ntk_table	0.219572	0.0788298	2.78539	0.00534639	96.68	0.7	2633267	d__Bacteria	p__Bacillota_A	c__Clostridia	o__UBA1212	f__UBA1255	g__Egerieisoma	s__Egerieisoma sp900552695	no	no	none
ntk_a_synuclein	M2223_bin44		var_biomarker ~ bristol_type_1_7	0.0145337	0.0310766	0.467672	0.640019	96.68	0.7	2633267	d__Bacteria	p__Bacillota_A	c__Clostridia	o__UBA1212	f__UBA1255	g__Egerieisoma	s__Egerieisoma sp900552695	no	no	none
ntk_a_synuclein	M2223_bin5		var_biomarker ~ var_mb	-0.0442037	0.0452468	-0.976945	0.328596	98.73	0.63	2851594	d__Bacteria	p__Bacillota_A	c__Clostridia	o__Lachnospirales	f__Lachnospiraceae	g__Ventrimonas	s__Ventrimonas sp003478505	no	no	none
ntk_a_synuclein	M2223_bin5		var_biomarker ~ sex	-0.0868702	0.128656	-0.675214	0.49954	98.73	0.63	2851594	d__Bacteria	p__Bacillota_A	c__Clostridia	o__Lachnospirales	f__Lachnospiraceae	g__Ventrimonas	s__Ventrimonas sp003478505	no	no	none
ntk_a_synuclein	M2223_bin5		var_biomarker ~ var_mb_by_sex	0.0352809	0.0564276	0.625242	0.531812	98.73	0.63	2851594	d__Bacteria	p__Bacillota_A	c__Clostridia	o__Lachnospirales	f__Lachnospiraceae	g__Ventrimonas	s__Ventrimonas sp003478505	no	no	none
ntk_a_synuclein	M2223_bin5		var_biomarker ~ dx	0.227757	0.102052	2.23177	0.0256302	98.73	0.63	2851594	d__Bacteria	p__Bacillota_A	c__Clostridia	o__Lachnospirales	f__Lachnospiraceae	g__Ventrimonas	s__Ventrimonas sp003478505	no	no	none
ntk_a_synuclein	M2223_bin5		var_biomarker ~ mars_age	0.0062956	0.00605879	1.03908	0.298765	98.73	0.63	2851594	d__Bacteria	p__Bacillota_A	c__Clostridia	o__Lachnospirales	f__Lachnospiraceae	g__Ventrimonas	s__Ventrimonas sp003478505	no	no	none
ntk_a_synuclein	M2223_bin5		var_biomarker ~ apoe4	0.102275	0.070108	1.45882	0.144615	98.73	0.63	2851594	d__Bacteria	p__Bacillota_A	c__Clostridia	o__Lachnospirales	f__Lachnospiraceae	g__Ventrimonas	s__Ventrimonas sp003478505	no	no	none
ntk_a_synuclein	M2223_bin5		var_biomarker ~ ntk_table	0.217385	0.078537	2.76794	0.0056412	98.73	0.63	2851594	d__Bacteria	p__Bacillota_A	c__Clostridia	o__Lachnospirales	f__Lachnospiraceae	g__Ventrimonas	s__Ventrimonas sp003478505	no	no	none
ntk_a_synuclein	M2223_bin5		var_biomarker ~ bristol_type_1_7	0.0262535	0.0299506	0.876561	0.380725	98.73	0.63	2851594	d__Bacteria	p__Bacillota_A	c__Clostridia	o__Lachnospirales	f__Lachnospiraceae	g__Ventrimonas	s__Ventrimonas sp003478505	no	no	none
ntk_a_synuclein	M2223_bin52		var_biomarker ~ var_mb	-0.0192377	0.0278404	-0.691002	0.489564	92.46	0	1622979	d__Bacteria	p__Bacillota_A	c__Clostridia	o__Oscillospirales	f__CAG-382	g__Woodwardibium	s__Woodwardibium sp900754535	no	no	none
ntk_a_synuclein	M2223_bin52		var_biomarker ~ sex	0.0979434	0.146075	0.670502	0.502538	92.46	0	1622979	d__Bacteria	p__Bacillota_A	c__Clostridia	o__Oscillospirales	f__CAG-382	g__Woodwardibium	s__Woodwardibium sp900754535	no	no	none
ntk_a_synuclein	M2223_bin52		var_biomarker ~ var_mb_by_sex	0.0495314	0.0497097	0.996413	0.319049	92.46	0	1622979	d__Bacteria	p__Bacillota_A	c__Clostridia	o__Oscillospirales	f__CAG-382	g__Woodwardibium	s__Woodwardibium sp900754535	no	no	none
ntk_a_synuclein	M2223_bin52		var_biomarker ~ dx	0.238315	0.0992468	2.40123	0.01634	92.46	0	1622979	d__Bacteria	p__Bacillota_A	c__Clostridia	o__Oscillospirales	f__CAG-382	g__Woodwardibium	s__Woodwardibium sp900754535	no	no	none
ntk_a_synuclein	M2223_bin52		var_biomarker ~ mars_age	0.00580418	0.00583031	0.995517	0.319485	92.46	0	1622979	d__Bacteria	p__Bacillota_A	c__Clostridia	o__Oscillospirales	f__CAG-382	g__Woodwardibium	s__Woodwardibium sp900754535	no	no	none
ntk_a_synuclein	M2223_bin52		var_biomarker ~ apoe4	0.0886201	0.0720556	1.22989	0.21874	92.46	0	1622979	d__Bacteria	p__Bacillota_A	c__Clostridia	o__Oscillospirales	f__CAG-382	g__Woodwardibium	s__Woodwardibium sp900754535	no	no	none
ntk_a_synuclein	M2223_bin52		var_biomarker ~ ntk_table	0.219466	0.0797005	2.75363	0.00589382	92.46	0	1622979	d__Bacteria	p__Bacillota_A	c__Clostridia	o__Oscillospirales	f__CAG-382	g__Woodwardibium	s__Woodwardibium sp900754535	no	no	none
ntk_a_synuclein	M2223_bin52		var_biomarker ~ bristol_type_1_7	0.0167211	0.0323987	0.516103	0.605783	92.46	0	1622979	d__Bacteria	p__Bacillota_A	c__Clostridia	o__Oscillospirales	f__CAG-382	g__Woodwardibium	s__Woodwardibium sp900754535	no	no	none
ntk_a_synuclein	M2223_bin54		var_biomarker ~ var_mb	-0.0304868	0.0277459	-1.09878	0.271862	99.19	0.27	1753619	d__Bacteria	p__Bacillota_A	c__Clostridia	o__Christensenellales	f__CAG-138	g__SFEL01	s__SFEL01 sp004557245	no	no	none
ntk_a_synuclein	M2223_bin54		var_biomarker ~ sex	-0.0342399	0.0714729	-0.479061	0.631895	99.19	0.27	1753619	d__Bacteria	p__Bacillota_A	c__Clostridia	o__Christensenellales	f__CAG-138	g__SFEL01	s__SFEL01 sp004557245	no	no	none
ntk_a_synuclein	M2223_bin54		var_biomarker ~ var_mb_by_sex	0.0480632	0.0401035	1.19848	0.230731	99.19	0.27	1753619	d__Bacteria	p__Bacillota_A	c__Clostridia	o__Christensenellales	f__CAG-138	g__SFEL01	s__SFEL01 sp004557245	no	no	none
ntk_a_synuclein	M2223_bin54		var_biomarker ~ dx	0.268057	0.0998571	2.6844	0.007266	99.19	0.27	1753619	d__Bacteria	p__Bacillota_A	c__Clostridia	o__Christensenellales	f__CAG-138	g__SFEL01	s__SFEL01 sp004557245	no	no	none
ntk_a_synuclein	M2223_bin54		var_biomarker ~ mars_age	0.00627227	0.00584479	1.07314	0.283209	99.19	0.27	1753619	d__Bacteria	p__Bacillota_A	c__Clostridia	o__Christensenellales	f__CAG-138	g__SFEL01	s__SFEL01 sp004557245	no	no	none
ntk_a_synuclein	M2223_bin54		var_biomarker ~ apoe4	0.0887286	0.0700632	1.26641	0.205367	99.19	0.27	1753619	d__Bacteria	p__Bacillota_A	c__Clostridia	o__Christensenellales	f__CAG-138	g__SFEL01	s__SFEL01 sp004557245	no	no	none
ntk_a_synuclein	M2223_bin54		var_biomarker ~ ntk_table	0.216083	0.0790675	2.7329	0.00627799	99.19	0.27	1753619	d__Bacteria	p__Bacillota_A	c__Clostridia	o__Christensenellales	f__CAG-138	g__SFEL01	s__SFEL01 sp004557245	no	no	none
ntk_a_synuclein	M2223_bin54		var_biomarker ~ bristol_type_1_7	0.00709068	0.0318894	0.222352	0.82404	99.19	0.27	1753619	d__Bacteria	p__Bacillota_A	c__Clostridia	o__Christensenellales	f__CAG-138	g__SFEL01	s__SFEL01 sp004557245	no	no	none
ntk_a_synuclein	M2223_bin59		var_biomarker ~ var_mb	-0.0612406	0.0446655	-1.3711	0.170345	98.3	0.13	2740381	d__Bacteria	p__Bacteroidota	c__Bacteroidia	o__Bacteroidales	f__Muribaculaceae	g__JAJPXC01	s__	yes	no	propionate
ntk_a_synuclein	M2223_bin59		var_biomarker ~ sex	0.197931	0.13422	1.47467	0.1403	98.3	0.13	2740381	d__Bacteria	p__Bacteroidota	c__Bacteroidia	o__Bacteroidales	f__Muribaculaceae	g__JAJPXC01	s__	yes	no	propionate
ntk_a_synuclein	M2223_bin59		var_biomarker ~ var_mb_by_sex	0.112745	0.06019	1.87316	0.0610464	98.3	0.13	2740381	d__Bacteria	p__Bacteroidota	c__Bacteroidia	o__Bacteroidales	f__Muribaculaceae	g__JAJPXC01	s__	yes	no	propionate
ntk_a_synuclein	M2223_bin59		var_biomarker ~ dx	0.234345	0.0901352	2.59992	0.00932443	98.3	0.13	2740381	d__Bacteria	p__Bacteroidota	c__Bacteroidia	o__Bacteroidales	f__Muribaculaceae	g__JAJPXC01	s__	yes	no	propionate
ntk_a_synuclein	M2223_bin59		var_biomarker ~ mars_age	0.00690611	0.00569673	1.21229	0.2254	98.3	0.13	2740381	d__Bacteria	p__Bacteroidota	c__Bacteroidia	o__Bacteroidales	f__Muribaculaceae	g__JAJPXC01	s__	yes	no	propionate
ntk_a_synuclein	M2223_bin59		var_biomarker ~ apoe4	0.0977664	0.0703464	1.38979	0.164594	98.3	0.13	2740381	d__Bacteria	p__Bacteroidota	c__Bacteroidia	o__Bacteroidales	f__Muribaculaceae	g__JAJPXC01	s__	yes	no	propionate
ntk_a_synuclein	M2223_bin59		var_biomarker ~ ntk_table	0.226921	0.0794991	2.85438	0.00431206	98.3	0.13	2740381	d__Bacteria	p__Bacteroidota	c__Bacteroidia	o__Bacteroidales	f__Muribaculaceae	g__JAJPXC01	s__	yes	no	propionate
ntk_a_synuclein	M2223_bin59		var_biomarker ~ bristol_type_1_7	0.0218813	0.0292872	0.747126	0.454987	98.3	0.13	2740381	d__Bacteria	p__Bacteroidota	c__Bacteroidia	o__Bacteroidales	f__Muribaculaceae	g__JAJPXC01	s__	yes	no	propionate
ntk_a_synuclein	M2223_bin62		var_biomarker ~ var_mb	-0.0432218	0.0421624	-1.02513	0.305303	93.75	0.12	1721440	d__Bacteria	p__Actinomycetota	c__Coriobacteriia	o__Coriobacteriales	f__Eggerthellaceae	g__Anaerotardibacter	s__	no	no	none
ntk_a_synuclein	M2223_bin62		var_biomarker ~ sex	-0.138262	0.161556	-0.855815	0.3921	93.75	0.12	1721440	d__Bacteria	p__Actinomycetota	c__Coriobacteriia	o__Coriobacteriales	f__Eggerthellaceae	g__Anaerotardibacter	s__	no	no	none
ntk_a_synuclein	M2223_bin62		var_biomarker ~ var_mb_by_sex	-0.0512541	0.0732443	-0.699768	0.484072	93.75	0.12	1721440	d__Bacteria	p__Actinomycetota	c__Coriobacteriia	o__Coriobacteriales	f__Eggerthellaceae	g__Anaerotardibacter	s__	no	no	none
ntk_a_synuclein	M2223_bin62		var_biomarker ~ dx	0.250322	0.0939208	2.66525	0.00769321	93.75	0.12	1721440	d__Bacteria	p__Actinomycetota	c__Coriobacteriia	o__Coriobacteriales	f__Eggerthellaceae	g__Anaerotardibacter	s__	no	no	none
ntk_a_synuclein	M2223_bin62		var_biomarker ~ mars_age	0.00547905	0.00593944	0.922485	0.356276	93.75	0.12	1721440	d__Bacteria	p__Actinomycetota	c__Coriobacteriia	o__Coriobacteriales	f__Eggerthellaceae	g__Anaerotardibacter	s__	no	no	none
ntk_a_synuclein	M2223_bin62		var_biomarker ~ apoe4	0.0932705	0.0700814	1.33089	0.183226	93.75	0.12	1721440	d__Bacteria	p__Actinomycetota	c__Coriobacteriia	o__Coriobacteriales	f__Eggerthellaceae	g__Anaerotardibacter	s__	no	no	none
ntk_a_synuclein	M2223_bin62		var_biomarker ~ ntk_table	0.228614	0.0795404	2.87419	0.0040507	93.75	0.12	1721440	d__Bacteria	p__Actinomycetota	c__Coriobacteriia	o__Coriobacteriales	f__Eggerthellaceae	g__Anaerotardibacter	s__	no	no	none
ntk_a_synuclein	M2223_bin62		var_biomarker ~ bristol_type_1_7	0.00851439	0.0311502	0.273333	0.784597	93.75	0.12	1721440	d__Bacteria	p__Actinomycetota	c__Coriobacteriia	o__Coriobacteriales	f__Eggerthellaceae	g__Anaerotardibacter	s__	no	no	none
ntk_a_synuclein	M2223_bin65		var_biomarker ~ var_mb	0.0480335	0.046877	1.02467	0.305518	97.99	0.34	2471253	d__Bacteria	p__Bacillota_A	c__Clostridia	o__Oscillospirales	f__Acutalibacteraceae	g__	s__	no	no	none
ntk_a_synuclein	M2223_bin65		var_biomarker ~ sex	0.00350899	0.111348	0.0315137	0.97486	97.99	0.34	2471253	d__Bacteria	p__Bacillota_A	c__Clostridia	o__Oscillospirales	f__Acutalibacteraceae	g__	s__	no	no	none
ntk_a_synuclein	M2223_bin65		var_biomarker ~ var_mb_by_sex	0.0114254	0.0608931	0.187631	0.851166	97.99	0.34	2471253	d__Bacteria	p__Bacillota_A	c__Clostridia	o__Oscillospirales	f__Acutalibacteraceae	g__	s__	no	no	none
ntk_a_synuclein	M2223_bin65		var_biomarker ~ dx	0.23242	0.0973789	2.38676	0.0169977	97.99	0.34	2471253	d__Bacteria	p__Bacillota_A	c__Clostridia	o__Oscillospirales	f__Acutalibacteraceae	g__	s__	no	no	none
ntk_a_synuclein	M2223_bin65		var_biomarker ~ mars_age	0.00470359	0.00624752	0.752874	0.451526	97.99	0.34	2471253	d__Bacteria	p__Bacillota_A	c__Clostridia	o__Oscillospirales	f__Acutalibacteraceae	g__	s__	no	no	none
ntk_a_synuclein	M2223_bin65		var_biomarker ~ apoe4	0.109299	0.073285	1.49142	0.13585	97.99	0.34	2471253	d__Bacteria	p__Bacillota_A	c__Clostridia	o__Oscillospirales	f__Acutalibacteraceae	g__	s__	no	no	none
ntk_a_synuclein	M2223_bin65		var_biomarker ~ ntk_table	0.213951	0.0787109	2.71819	0.00656401	97.99	0.34	2471253	d__Bacteria	p__Bacillota_A	c__Clostridia	o__Oscillospirales	f__Acutalibacteraceae	g__	s__	no	no	none
ntk_a_synuclein	M2223_bin65		var_biomarker ~ bristol_type_1_7	0.0288204	0.0324196	0.88898	0.374014	97.99	0.34	2471253	d__Bacteria	p__Bacillota_A	c__Clostridia	o__Oscillospirales	f__Acutalibacteraceae	g__	s__	no	no	none
ntk_a_synuclein	M2223_bin71		var_biomarker ~ var_mb	-0.0545325	0.0320988	-1.69889	0.0893394	95.05	0	2194092	d__Bacteria	p__Bacillota_A	c__Clostridia	o__Oscillospirales	f__Butyricicoccaceae	g__Butyricicoccus_A	s__	no	no	none
ntk_a_synuclein	M2223_bin71		var_biomarker ~ sex	0.0169204	0.0861506	0.196405	0.844293	95.05	0	2194092	d__Bacteria	p__Bacillota_A	c__Clostridia	o__Oscillospirales	f__Butyricicoccaceae	g__Butyricicoccus_A	s__	no	no	none
ntk_a_synuclein	M2223_bin71		var_biomarker ~ var_mb_by_sex	0.071675	0.0563496	1.27197	0.203384	95.05	0	2194092	d__Bacteria	p__Bacillota_A	c__Clostridia	o__Oscillospirales	f__Butyricicoccaceae	g__Butyricicoccus_A	s__	no	no	none
ntk_a_synuclein	M2223_bin71		var_biomarker ~ dx	0.27628	0.0997376	2.77007	0.00560448	95.05	0	2194092	d__Bacteria	p__Bacillota_A	c__Clostridia	o__Oscillospirales	f__Butyricicoccaceae	g__Butyricicoccus_A	s__	no	no	none
ntk_a_synuclein	M2223_bin71		var_biomarker ~ mars_age	0.00447741	0.00648698	0.690215	0.490059	95.05	0	2194092	d__Bacteria	p__Bacillota_A	c__Clostridia	o__Oscillospirales	f__Butyricicoccaceae	g__Butyricicoccus_A	s__	no	no	none
ntk_a_synuclein	M2223_bin71		var_biomarker ~ apoe4	0.0800571	0.0703281	1.13834	0.25498	95.05	0	2194092	d__Bacteria	p__Bacillota_A	c__Clostridia	o__Oscillospirales	f__Butyricicoccaceae	g__Butyricicoccus_A	s__	no	no	none
ntk_a_synuclein	M2223_bin71		var_biomarker ~ ntk_table	0.22129	0.0790285	2.80012	0.00510834	95.05	0	2194092	d__Bacteria	p__Bacillota_A	c__Clostridia	o__Oscillospirales	f__Butyricicoccaceae	g__Butyricicoccus_A	s__	no	no	none
ntk_a_synuclein	M2223_bin71		var_biomarker ~ bristol_type_1_7	0.0162423	0.0303449	0.535256	0.592473	95.05	0	2194092	d__Bacteria	p__Bacillota_A	c__Clostridia	o__Oscillospirales	f__Butyricicoccaceae	g__Butyricicoccus_A	s__	no	no	none
ntk_a_synuclein	M2223_bin81		var_biomarker ~ var_mb	-0.0166692	0.0231045	-0.72147	0.47062	100	0	3600934	d__Bacteria	p__Bacteroidota	c__Bacteroidia	o__Bacteroidales	f__Marinifilaceae	g__Odoribacter	s__Odoribacter laneus	yes	no	propionate
ntk_a_synuclein	M2223_bin81		var_biomarker ~ sex	-0.00968942	0.102677	-0.0943679	0.924817	100	0	3600934	d__Bacteria	p__Bacteroidota	c__Bacteroidia	o__Bacteroidales	f__Marinifilaceae	g__Odoribacter	s__Odoribacter laneus	yes	no	propionate
ntk_a_synuclein	M2223_bin81		var_biomarker ~ var_mb_by_sex	0.00990163	0.0304548	0.325125	0.745086	100	0	3600934	d__Bacteria	p__Bacteroidota	c__Bacteroidia	o__Bacteroidales	f__Marinifilaceae	g__Odoribacter	s__Odoribacter laneus	yes	no	propionate
ntk_a_synuclein	M2223_bin81		var_biomarker ~ dx	0.250041	0.0931302	2.68485	0.00725624	100	0	3600934	d__Bacteria	p__Bacteroidota	c__Bacteroidia	o__Bacteroidales	f__Marinifilaceae	g__Odoribacter	s__Odoribacter laneus	yes	no	propionate
ntk_a_synuclein	M2223_bin81		var_biomarker ~ mars_age	0.00725154	0.00563983	1.28577	0.198523	100	0	3600934	d__Bacteria	p__Bacteroidota	c__Bacteroidia	o__Bacteroidales	f__Marinifilaceae	g__Odoribacter	s__Odoribacter laneus	yes	no	propionate
ntk_a_synuclein	M2223_bin81		var_biomarker ~ apoe4	0.0926222	0.0718478	1.28914	0.197348	100	0	3600934	d__Bacteria	p__Bacteroidota	c__Bacteroidia	o__Bacteroidales	f__Marinifilaceae	g__Odoribacter	s__Odoribacter laneus	yes	no	propionate
ntk_a_synuclein	M2223_bin81		var_biomarker ~ ntk_table	0.217731	0.0809729	2.68894	0.00716798	100	0	3600934	d__Bacteria	p__Bacteroidota	c__Bacteroidia	o__Bacteroidales	f__Marinifilaceae	g__Odoribacter	s__Odoribacter laneus	yes	no	propionate
ntk_a_synuclein	M2223_bin81		var_biomarker ~ bristol_type_1_7	0.015869	0.0303883	0.522207	0.601526	100	0	3600934	d__Bacteria	p__Bacteroidota	c__Bacteroidia	o__Bacteroidales	f__Marinifilaceae	g__Odoribacter	s__Odoribacter laneus	yes	no	propionate
ntk_a_synuclein	M2223_bin85		var_biomarker ~ var_mb	-0.0388012	0.0192169	-2.01912	0.0434749	93.82	0	1259917	d__Bacteria	p__Bacillota	c__Bacilli	o__RF39	f__UBA660	g__Scybalousia	s__Scybalousia sp900542735	no	no	none
ntk_a_synuclein	M2223_bin85		var_biomarker ~ sex	0.113413	0.131449	0.862791	0.388253	93.82	0	1259917	d__Bacteria	p__Bacillota	c__Bacilli	o__RF39	f__UBA660	g__Scybalousia	s__Scybalousia sp900542735	no	no	none
ntk_a_synuclein	M2223_bin85		var_biomarker ~ var_mb_by_sex	0.0376466	0.0273348	1.37724	0.168439	93.82	0	1259917	d__Bacteria	p__Bacillota	c__Bacilli	o__RF39	f__UBA660	g__Scybalousia	s__Scybalousia sp900542735	no	no	none
ntk_a_synuclein	M2223_bin85		var_biomarker ~ dx	0.24562	0.0991868	2.47634	0.0132736	93.82	0	1259917	d__Bacteria	p__Bacillota	c__Bacilli	o__RF39	f__UBA660	g__Scybalousia	s__Scybalousia sp900542735	no	no	none
ntk_a_synuclein	M2223_bin85		var_biomarker ~ mars_age	0.00695822	0.00564374	1.23291	0.21761	93.82	0	1259917	d__Bacteria	p__Bacillota	c__Bacilli	o__RF39	f__UBA660	g__Scybalousia	s__Scybalousia sp900542735	no	no	none
ntk_a_synuclein	M2223_bin85		var_biomarker ~ apoe4	0.0797599	0.0715177	1.11525	0.264745	93.82	0	1259917	d__Bacteria	p__Bacillota	c__Bacilli	o__RF39	f__UBA660	g__Scybalousia	s__Scybalousia sp900542735	no	no	none
ntk_a_synuclein	M2223_bin85		var_biomarker ~ ntk_table	0.222042	0.0800601	2.77344	0.00554677	93.82	0	1259917	d__Bacteria	p__Bacillota	c__Bacilli	o__RF39	f__UBA660	g__Scybalousia	s__Scybalousia sp900542735	no	no	none
ntk_a_synuclein	M2223_bin85		var_biomarker ~ bristol_type_1_7	0.00889726	0.0301282	0.295314	0.767754	93.82	0	1259917	d__Bacteria	p__Bacillota	c__Bacilli	o__RF39	f__UBA660	g__Scybalousia	s__Scybalousia sp900542735	no	no	none
ntk_a_synuclein	M2223_bin9		var_biomarker ~ var_mb	0.00346208	0.0323532	0.107009	0.914782	94.75	0.81	2103110	d__Bacteria	p__Actinomycetota	c__Coriobacteriia	o__Coriobacteriales	f__Coriobacteriaceae	g__Collinsella	s__	no	no	none
ntk_a_synuclein	M2223_bin9		var_biomarker ~ sex	-0.0532308	0.0822668	-0.647051	0.517599	94.75	0.81	2103110	d__Bacteria	p__Actinomycetota	c__Coriobacteriia	o__Coriobacteriales	f__Coriobacteriaceae	g__Collinsella	s__	no	no	none
ntk_a_synuclein	M2223_bin9		var_biomarker ~ var_mb_by_sex	-0.026454	0.042874	-0.617018	0.537223	94.75	0.81	2103110	d__Bacteria	p__Actinomycetota	c__Coriobacteriia	o__Coriobacteriales	f__Coriobacteriaceae	g__Collinsella	s__	no	no	none
ntk_a_synuclein	M2223_bin9		var_biomarker ~ dx	0.224612	0.100024	2.24558	0.0247309	94.75	0.81	2103110	d__Bacteria	p__Actinomycetota	c__Coriobacteriia	o__Coriobacteriales	f__Coriobacteriaceae	g__Collinsella	s__	no	no	none
ntk_a_synuclein	M2223_bin9		var_biomarker ~ mars_age	0.0063733	0.00591699	1.07712	0.281428	94.75	0.81	2103110	d__Bacteria	p__Actinomycetota	c__Coriobacteriia	o__Coriobacteriales	f__Coriobacteriaceae	g__Collinsella	s__	no	no	none
ntk_a_synuclein	M2223_bin9		var_biomarker ~ apoe4	0.0967344	0.0718813	1.34575	0.178383	94.75	0.81	2103110	d__Bacteria	p__Actinomycetota	c__Coriobacteriia	o__Coriobacteriales	f__Coriobacteriaceae	g__Collinsella	s__	no	no	none
ntk_a_synuclein	M2223_bin9		var_biomarker ~ ntk_table	0.21845	0.0787611	2.77358	0.00554431	94.75	0.81	2103110	d__Bacteria	p__Actinomycetota	c__Coriobacteriia	o__Coriobacteriales	f__Coriobacteriaceae	g__Collinsella	s__	no	no	none
ntk_a_synuclein	M2223_bin9		var_biomarker ~ bristol_type_1_7	0.0148551	0.0309036	0.480693	0.630734	94.75	0.81	2103110	d__Bacteria	p__Actinomycetota	c__Coriobacteriia	o__Coriobacteriales	f__Coriobacteriaceae	g__Collinsella	s__	no	no	none
ntk_a_synuclein	M2223_bin90		var_biomarker ~ var_mb	-0.0409275	0.043136	-0.948801	0.342722	90.46	1.08	2263077	d__Bacteria	p__Bacillota_A	c__Clostridia	o__Christensenellales	f__CAG-74	g__SFMI01	s__	no	no	none
ntk_a_synuclein	M2223_bin90		var_biomarker ~ sex	0.00664311	0.0907819	0.0731767	0.941666	90.46	1.08	2263077	d__Bacteria	p__Bacillota_A	c__Clostridia	o__Christensenellales	f__CAG-74	g__SFMI01	s__	no	no	none
ntk_a_synuclein	M2223_bin90		var_biomarker ~ var_mb_by_sex	0.104307	0.115013	0.906915	0.364452	90.46	1.08	2263077	d__Bacteria	p__Bacillota_A	c__Clostridia	o__Christensenellales	f__CAG-74	g__SFMI01	s__	no	no	none
ntk_a_synuclein	M2223_bin90		var_biomarker ~ dx	0.255653	0.0987946	2.58772	0.00966126	90.46	1.08	2263077	d__Bacteria	p__Bacillota_A	c__Clostridia	o__Christensenellales	f__CAG-74	g__SFMI01	s__	no	no	none
ntk_a_synuclein	M2223_bin90		var_biomarker ~ mars_age	0.00655834	0.0058622	1.11875	0.263247	90.46	1.08	2263077	d__Bacteria	p__Bacillota_A	c__Clostridia	o__Christensenellales	f__CAG-74	g__SFMI01	s__	no	no	none
ntk_a_synuclein	M2223_bin90		var_biomarker ~ apoe4	0.0907265	0.0723798	1.25348	0.210032	90.46	1.08	2263077	d__Bacteria	p__Bacillota_A	c__Clostridia	o__Christensenellales	f__CAG-74	g__SFMI01	s__	no	no	none
ntk_a_synuclein	M2223_bin90		var_biomarker ~ ntk_table	0.224399	0.0798149	2.8115	0.00493116	90.46	1.08	2263077	d__Bacteria	p__Bacillota_A	c__Clostridia	o__Christensenellales	f__CAG-74	g__SFMI01	s__	no	no	none
ntk_a_synuclein	M2223_bin90		var_biomarker ~ bristol_type_1_7	0.0109387	0.0317722	0.344286	0.730631	90.46	1.08	2263077	d__Bacteria	p__Bacillota_A	c__Clostridia	o__Christensenellales	f__CAG-74	g__SFMI01	s__	no	no	none
ntk_a_synuclein	M2226_bin1		var_biomarker ~ var_mb	0.0510613	0.0301391	1.69419	0.0902301	95.74	1.44	2079760	d__Bacteria	p__Actinomycetota	c__Coriobacteriia	o__Coriobacteriales	f__Coriobacteriaceae	g__Collinsella	s__Collinsella stercoris	no	no	none
ntk_a_synuclein	M2226_bin1		var_biomarker ~ sex	-0.046816	0.0999405	-0.468439	0.639471	95.74	1.44	2079760	d__Bacteria	p__Actinomycetota	c__Coriobacteriia	o__Coriobacteriales	f__Coriobacteriaceae	g__Collinsella	s__Collinsella stercoris	no	no	none
ntk_a_synuclein	M2226_bin1		var_biomarker ~ var_mb_by_sex	-0.0221143	0.0553649	-0.399428	0.689578	95.74	1.44	2079760	d__Bacteria	p__Actinomycetota	c__Coriobacteriia	o__Coriobacteriales	f__Coriobacteriaceae	g__Collinsella	s__Collinsella stercoris	no	no	none
ntk_a_synuclein	M2226_bin1		var_biomarker ~ dx	0.237382	0.0961463	2.46896	0.0135505	95.74	1.44	2079760	d__Bacteria	p__Actinomycetota	c__Coriobacteriia	o__Coriobacteriales	f__Coriobacteriaceae	g__Collinsella	s__Collinsella stercoris	no	no	none
ntk_a_synuclein	M2226_bin1		var_biomarker ~ mars_age	0.0060677	0.00584784	1.0376	0.299458	95.74	1.44	2079760	d__Bacteria	p__Actinomycetota	c__Coriobacteriia	o__Coriobacteriales	f__Coriobacteriaceae	g__Collinsella	s__Collinsella stercoris	no	no	none
ntk_a_synuclein	M2226_bin1		var_biomarker ~ apoe4	0.0919016	0.0703512	1.30633	0.191442	95.74	1.44	2079760	d__Bacteria	p__Actinomycetota	c__Coriobacteriia	o__Coriobacteriales	f__Coriobacteriaceae	g__Collinsella	s__Collinsella stercoris	no	no	none
ntk_a_synuclein	M2226_bin1		var_biomarker ~ ntk_table	0.194785	0.0763769	2.55031	0.0107626	95.74	1.44	2079760	d__Bacteria	p__Actinomycetota	c__Coriobacteriia	o__Coriobacteriales	f__Coriobacteriaceae	g__Collinsella	s__Collinsella stercoris	no	no	none
ntk_a_synuclein	M2226_bin1		var_biomarker ~ bristol_type_1_7	0.0181216	0.0314925	0.575424	0.565004	95.74	1.44	2079760	d__Bacteria	p__Actinomycetota	c__Coriobacteriia	o__Coriobacteriales	f__Coriobacteriaceae	g__Collinsella	s__Collinsella stercoris	no	no	none
ntk_a_synuclein	M2226_bin100		var_biomarker ~ var_mb	0.0158332	0.033247	0.476231	0.63391	91.31	2.13	3136080	d__Bacteria	p__Actinomycetota	c__Coriobacteriia	o__Coriobacteriales	f__Eggerthellaceae	g__Gordonibacter	s__Gordonibacter pamelaeae	no	no	none
ntk_a_synuclein	M2226_bin100		var_biomarker ~ sex	-0.0824382	0.124638	-0.661422	0.508342	91.31	2.13	3136080	d__Bacteria	p__Actinomycetota	c__Coriobacteriia	o__Coriobacteriales	f__Eggerthellaceae	g__Gordonibacter	s__Gordonibacter pamelaeae	no	no	none
ntk_a_synuclein	M2226_bin100		var_biomarker ~ var_mb_by_sex	0.0335076	0.0565199	0.592845	0.553285	91.31	2.13	3136080	d__Bacteria	p__Actinomycetota	c__Coriobacteriia	o__Coriobacteriales	f__Eggerthellaceae	g__Gordonibacter	s__Gordonibacter pamelaeae	no	no	none
ntk_a_synuclein	M2226_bin100		var_biomarker ~ dx	0.248619	0.0976555	2.54588	0.0109004	91.31	2.13	3136080	d__Bacteria	p__Actinomycetota	c__Coriobacteriia	o__Coriobacteriales	f__Eggerthellaceae	g__Gordonibacter	s__Gordonibacter pamelaeae	no	no	none
ntk_a_synuclein	M2226_bin100		var_biomarker ~ mars_age	0.00668523	0.00591772	1.1297	0.258604	91.31	2.13	3136080	d__Bacteria	p__Actinomycetota	c__Coriobacteriia	o__Coriobacteriales	f__Eggerthellaceae	g__Gordonibacter	s__Gordonibacter pamelaeae	no	no	none
ntk_a_synuclein	M2226_bin100		var_biomarker ~ apoe4	0.0940023	0.0715068	1.31459	0.188647	91.31	2.13	3136080	d__Bacteria	p__Actinomycetota	c__Coriobacteriia	o__Coriobacteriales	f__Eggerthellaceae	g__Gordonibacter	s__Gordonibacter pamelaeae	no	no	none
ntk_a_synuclein	M2226_bin100		var_biomarker ~ ntk_table	0.209662	0.0775939	2.70204	0.00689155	91.31	2.13	3136080	d__Bacteria	p__Actinomycetota	c__Coriobacteriia	o__Coriobacteriales	f__Eggerthellaceae	g__Gordonibacter	s__Gordonibacter pamelaeae	no	no	none
ntk_a_synuclein	M2226_bin100		var_biomarker ~ bristol_type_1_7	0.0212676	0.0304876	0.697583	0.485438	91.31	2.13	3136080	d__Bacteria	p__Actinomycetota	c__Coriobacteriia	o__Coriobacteriales	f__Eggerthellaceae	g__Gordonibacter	s__Gordonibacter pamelaeae	no	no	none
ntk_a_synuclein	M2226_bin11		var_biomarker ~ var_mb	-0.0130856	0.0502578	-0.260369	0.794579	96.45	0	1805676	d__Bacteria	p__Bacillota_A	c__Clostridia	o__Peptostreptococcales	f__Anaerovoracaceae	g__Fimisoma	s__Fimisoma sp900754795	no	no	none
ntk_a_synuclein	M2226_bin11		var_biomarker ~ sex	0.23301	0.197705	1.17857	0.238568	96.45	0	1805676	d__Bacteria	p__Bacillota_A	c__Clostridia	o__Peptostreptococcales	f__Anaerovoracaceae	g__Fimisoma	s__Fimisoma sp900754795	no	no	none
ntk_a_synuclein	M2226_bin11		var_biomarker ~ var_mb_by_sex	0.13485	0.0927046	1.45462	0.145774	96.45	0	1805676	d__Bacteria	p__Bacillota_A	c__Clostridia	o__Peptostreptococcales	f__Anaerovoracaceae	g__Fimisoma	s__Fimisoma sp900754795	no	no	none
ntk_a_synuclein	M2226_bin11		var_biomarker ~ dx	0.248	0.0968657	2.56025	0.0104597	96.45	0	1805676	d__Bacteria	p__Bacillota_A	c__Clostridia	o__Peptostreptococcales	f__Anaerovoracaceae	g__Fimisoma	s__Fimisoma sp900754795	no	no	none
ntk_a_synuclein	M2226_bin11		var_biomarker ~ mars_age	0.00488196	0.00583161	0.837154	0.402506	96.45	0	1805676	d__Bacteria	p__Bacillota_A	c__Clostridia	o__Peptostreptococcales	f__Anaerovoracaceae	g__Fimisoma	s__Fimisoma sp900754795	no	no	none
ntk_a_synuclein	M2226_bin11		var_biomarker ~ apoe4	0.0795246	0.0731164	1.08764	0.276752	96.45	0	1805676	d__Bacteria	p__Bacillota_A	c__Clostridia	o__Peptostreptococcales	f__Anaerovoracaceae	g__Fimisoma	s__Fimisoma sp900754795	no	no	none
ntk_a_synuclein	M2226_bin11		var_biomarker ~ ntk_table	0.216566	0.0785705	2.75633	0.00584537	96.45	0	1805676	d__Bacteria	p__Bacillota_A	c__Clostridia	o__Peptostreptococcales	f__Anaerovoracaceae	g__Fimisoma	s__Fimisoma sp900754795	no	no	none
ntk_a_synuclein	M2226_bin11		var_biomarker ~ bristol_type_1_7	0.0233042	0.031523	0.739277	0.459739	96.45	0	1805676	d__Bacteria	p__Bacillota_A	c__Clostridia	o__Peptostreptococcales	f__Anaerovoracaceae	g__Fimisoma	s__Fimisoma sp900754795	no	no	none
ntk_a_synuclein	M2226_bin15		var_biomarker ~ var_mb	0.0590369	0.0506279	1.16609	0.243576	94.89	3.4	2950173	d__Bacteria	p__Bacillota_A	c__Clostridia	o__Oscillospirales	f__Oscillospiraceae	g__Dysosmobacter	s__Dysosmobacter avistercoris	no	no	none
ntk_a_synuclein	M2226_bin15		var_biomarker ~ sex	0.059816	0.127073	0.470723	0.637839	94.89	3.4	2950173	d__Bacteria	p__Bacillota_A	c__Clostridia	o__Oscillospirales	f__Oscillospiraceae	g__Dysosmobacter	s__Dysosmobacter avistercoris	no	no	none
ntk_a_synuclein	M2226_bin15		var_biomarker ~ var_mb_by_sex	-0.0681068	0.0753002	-0.904469	0.365747	94.89	3.4	2950173	d__Bacteria	p__Bacillota_A	c__Clostridia	o__Oscillospirales	f__Oscillospiraceae	g__Dysosmobacter	s__Dysosmobacter avistercoris	no	no	none
ntk_a_synuclein	M2226_bin15		var_biomarker ~ dx	0.248674	0.0904923	2.74801	0.00599585	94.89	3.4	2950173	d__Bacteria	p__Bacillota_A	c__Clostridia	o__Oscillospirales	f__Oscillospiraceae	g__Dysosmobacter	s__Dysosmobacter avistercoris	no	no	none
ntk_a_synuclein	M2226_bin15		var_biomarker ~ mars_age	0.00687102	0.00601836	1.14168	0.253588	94.89	3.4	2950173	d__Bacteria	p__Bacillota_A	c__Clostridia	o__Oscillospirales	f__Oscillospiraceae	g__Dysosmobacter	s__Dysosmobacter avistercoris	no	no	none
ntk_a_synuclein	M2226_bin15		var_biomarker ~ apoe4	0.10098	0.0722221	1.39819	0.162057	94.89	3.4	2950173	d__Bacteria	p__Bacillota_A	c__Clostridia	o__Oscillospirales	f__Oscillospiraceae	g__Dysosmobacter	s__Dysosmobacter avistercoris	no	no	none
ntk_a_synuclein	M2226_bin15		var_biomarker ~ ntk_table	0.214406	0.0783136	2.73778	0.00618549	94.89	3.4	2950173	d__Bacteria	p__Bacillota_A	c__Clostridia	o__Oscillospirales	f__Oscillospiraceae	g__Dysosmobacter	s__Dysosmobacter avistercoris	no	no	none
ntk_a_synuclein	M2226_bin15		var_biomarker ~ bristol_type_1_7	0.0184004	0.0307561	0.598269	0.549661	94.89	3.4	2950173	d__Bacteria	p__Bacillota_A	c__Clostridia	o__Oscillospirales	f__Oscillospiraceae	g__Dysosmobacter	s__Dysosmobacter avistercoris	no	no	none
ntk_a_synuclein	M2226_bin27		var_biomarker ~ var_mb	0.00141989	0.0300561	0.0472415	0.962321	90.11	0.99	1407126	d__Bacteria	p__Actinomycetota	c__Coriobacteriia	o__Coriobacteriales	f__Eggerthellaceae	g__Anaerotardibacter	s__Anaerotardibacter sp000435675	no	no	none
ntk_a_synuclein	M2226_bin27		var_biomarker ~ sex	-0.0294584	0.0737177	-0.399612	0.689443	90.11	0.99	1407126	d__Bacteria	p__Actinomycetota	c__Coriobacteriia	o__Coriobacteriales	f__Eggerthellaceae	g__Anaerotardibacter	s__Anaerotardibacter sp000435675	no	no	none
ntk_a_synuclein	M2226_bin27		var_biomarker ~ var_mb_by_sex	0.00421111	0.0488638	0.0861805	0.931323	90.11	0.99	1407126	d__Bacteria	p__Actinomycetota	c__Coriobacteriia	o__Coriobacteriales	f__Eggerthellaceae	g__Anaerotardibacter	s__Anaerotardibacter sp000435675	no	no	none
ntk_a_synuclein	M2226_bin27		var_biomarker ~ dx	0.240013	0.096494	2.48733	0.0128705	90.11	0.99	1407126	d__Bacteria	p__Actinomycetota	c__Coriobacteriia	o__Coriobacteriales	f__Eggerthellaceae	g__Anaerotardibacter	s__Anaerotardibacter sp000435675	no	no	none
ntk_a_synuclein	M2226_bin27		var_biomarker ~ mars_age	0.006487	0.00593626	1.09278	0.274492	90.11	0.99	1407126	d__Bacteria	p__Actinomycetota	c__Coriobacteriia	o__Coriobacteriales	f__Eggerthellaceae	g__Anaerotardibacter	s__Anaerotardibacter sp000435675	no	no	none
ntk_a_synuclein	M2226_bin27		var_biomarker ~ apoe4	0.0963779	0.0721916	1.33503	0.181867	90.11	0.99	1407126	d__Bacteria	p__Actinomycetota	c__Coriobacteriia	o__Coriobacteriales	f__Eggerthellaceae	g__Anaerotardibacter	s__Anaerotardibacter sp000435675	no	no	none
ntk_a_synuclein	M2226_bin27		var_biomarker ~ ntk_table	0.214736	0.0780568	2.75103	0.0059409	90.11	0.99	1407126	d__Bacteria	p__Actinomycetota	c__Coriobacteriia	o__Coriobacteriales	f__Eggerthellaceae	g__Anaerotardibacter	s__Anaerotardibacter sp000435675	no	no	none
ntk_a_synuclein	M2226_bin27		var_biomarker ~ bristol_type_1_7	0.0157187	0.0300386	0.523283	0.600777	90.11	0.99	1407126	d__Bacteria	p__Actinomycetota	c__Coriobacteriia	o__Coriobacteriales	f__Eggerthellaceae	g__Anaerotardibacter	s__Anaerotardibacter sp000435675	no	no	none
ntk_a_synuclein	M2226_bin29		var_biomarker ~ var_mb	0.0296287	0.02291	1.29326	0.19592	97.96	0	2099510	d__Bacteria	p__Bacillota_A	c__Clostridia	o__Oscillospirales	f__Ruminococcaceae	g__Faecalibacterium	s__Faecalibacterium prausnitzii	no	yes	butyrate
ntk_a_synuclein	M2226_bin29		var_biomarker ~ sex	-0.031647	0.0706123	-0.448179	0.654024	97.96	0	2099510	d__Bacteria	p__Bacillota_A	c__Clostridia	o__Oscillospirales	f__Ruminococcaceae	g__Faecalibacterium	s__Faecalibacterium prausnitzii	no	yes	butyrate
ntk_a_synuclein	M2226_bin29		var_biomarker ~ var_mb_by_sex	-0.0100759	0.0297486	-0.338701	0.734835	97.96	0	2099510	d__Bacteria	p__Bacillota_A	c__Clostridia	o__Oscillospirales	f__Ruminococcaceae	g__Faecalibacterium	s__Faecalibacterium prausnitzii	no	yes	butyrate
ntk_a_synuclein	M2226_bin29		var_biomarker ~ dx	0.252251	0.0902727	2.79432	0.00520091	97.96	0	2099510	d__Bacteria	p__Bacillota_A	c__Clostridia	o__Oscillospirales	f__Ruminococcaceae	g__Faecalibacterium	s__Faecalibacterium prausnitzii	no	yes	butyrate
ntk_a_synuclein	M2226_bin29		var_biomarker ~ mars_age	0.00778491	0.00592937	1.31294	0.189203	97.96	0	2099510	d__Bacteria	p__Bacillota_A	c__Clostridia	o__Oscillospirales	f__Ruminococcaceae	g__Faecalibacterium	s__Faecalibacterium prausnitzii	no	yes	butyrate
ntk_a_synuclein	M2226_bin29		var_biomarker ~ apoe4	0.0941249	0.0730201	1.28903	0.197389	97.96	0	2099510	d__Bacteria	p__Bacillota_A	c__Clostridia	o__Oscillospirales	f__Ruminococcaceae	g__Faecalibacterium	s__Faecalibacterium prausnitzii	no	yes	butyrate
ntk_a_synuclein	M2226_bin29		var_biomarker ~ ntk_table	0.213368	0.0796357	2.6793	0.00737773	97.96	0	2099510	d__Bacteria	p__Bacillota_A	c__Clostridia	o__Oscillospirales	f__Ruminococcaceae	g__Faecalibacterium	s__Faecalibacterium prausnitzii	no	yes	butyrate
ntk_a_synuclein	M2226_bin29		var_biomarker ~ bristol_type_1_7	0.00929642	0.0300827	0.309028	0.7573	97.96	0	2099510	d__Bacteria	p__Bacillota_A	c__Clostridia	o__Oscillospirales	f__Ruminococcaceae	g__Faecalibacterium	s__Faecalibacterium prausnitzii	no	yes	butyrate
ntk_a_synuclein	M2226_bin48		var_biomarker ~ var_mb	-0.0244718	0.0251522	-0.972949	0.330578	91.95	0.67	2703485	d__Bacteria	p__Bacillota_A	c__Clostridia	o__Oscillospirales	f__Oscillospiraceae	g__CAG-170	s__CAG-170 sp000432135	no	no	none
ntk_a_synuclein	M2226_bin48		var_biomarker ~ sex	-0.0253604	0.0735839	-0.344646	0.73036	91.95	0.67	2703485	d__Bacteria	p__Bacillota_A	c__Clostridia	o__Oscillospirales	f__Oscillospiraceae	g__CAG-170	s__CAG-170 sp000432135	no	no	none
ntk_a_synuclein	M2226_bin48		var_biomarker ~ var_mb_by_sex	0.0489473	0.0341822	1.43195	0.152157	91.95	0.67	2703485	d__Bacteria	p__Bacillota_A	c__Clostridia	o__Oscillospirales	f__Oscillospiraceae	g__CAG-170	s__CAG-170 sp000432135	no	no	none
ntk_a_synuclein	M2226_bin48		var_biomarker ~ dx	0.273676	0.107424	2.54762	0.0108461	91.95	0.67	2703485	d__Bacteria	p__Bacillota_A	c__Clostridia	o__Oscillospirales	f__Oscillospiraceae	g__CAG-170	s__CAG-170 sp000432135	no	no	none
ntk_a_synuclein	M2226_bin48		var_biomarker ~ mars_age	0.00533667	0.00612572	0.87119	0.38365	91.95	0.67	2703485	d__Bacteria	p__Bacillota_A	c__Clostridia	o__Oscillospirales	f__Oscillospiraceae	g__CAG-170	s__CAG-170 sp000432135	no	no	none
ntk_a_synuclein	M2226_bin48		var_biomarker ~ apoe4	0.0913533	0.0710017	1.28663	0.198222	91.95	0.67	2703485	d__Bacteria	p__Bacillota_A	c__Clostridia	o__Oscillospirales	f__Oscillospiraceae	g__CAG-170	s__CAG-170 sp000432135	no	no	none
ntk_a_synuclein	M2226_bin48		var_biomarker ~ ntk_table	0.217986	0.0780088	2.79437	0.00520002	91.95	0.67	2703485	d__Bacteria	p__Bacillota_A	c__Clostridia	o__Oscillospirales	f__Oscillospiraceae	g__CAG-170	s__CAG-170 sp000432135	no	no	none
ntk_a_synuclein	M2226_bin48		var_biomarker ~ bristol_type_1_7	0.0108472	0.0301509	0.359763	0.719024	91.95	0.67	2703485	d__Bacteria	p__Bacillota_A	c__Clostridia	o__Oscillospirales	f__Oscillospiraceae	g__CAG-170	s__CAG-170 sp000432135	no	no	none
ntk_a_synuclein	M2226_bin50		var_biomarker ~ var_mb	0.0507112	0.0340905	1.48755	0.13687	95.74	0.35	2060018	d__Bacteria	p__Bacillota_A	c__Clostridia	o__Peptostreptococcales	f__Anaerovoracaceae	g__Fimisoma	s__Fimisoma avicola	no	no	none
ntk_a_synuclein	M2226_bin50		var_biomarker ~ sex	-0.0689118	0.0899889	-0.765782	0.443806	95.74	0.35	2060018	d__Bacteria	p__Bacillota_A	c__Clostridia	o__Peptostreptococcales	f__Anaerovoracaceae	g__Fimisoma	s__Fimisoma avicola	no	no	none
ntk_a_synuclein	M2226_bin50		var_biomarker ~ var_mb_by_sex	-0.0331874	0.047257	-0.702274	0.482508	95.74	0.35	2060018	d__Bacteria	p__Bacillota_A	c__Clostridia	o__Peptostreptococcales	f__Anaerovoracaceae	g__Fimisoma	s__Fimisoma avicola	no	no	none
ntk_a_synuclein	M2226_bin50		var_biomarker ~ dx	0.258028	0.0970567	2.65852	0.00784838	95.74	0.35	2060018	d__Bacteria	p__Bacillota_A	c__Clostridia	o__Peptostreptococcales	f__Anaerovoracaceae	g__Fimisoma	s__Fimisoma avicola	no	no	none
ntk_a_synuclein	M2226_bin50		var_biomarker ~ mars_age	0.00683615	0.00609187	1.12218	0.261788	95.74	0.35	2060018	d__Bacteria	p__Bacillota_A	c__Clostridia	o__Peptostreptococcales	f__Anaerovoracaceae	g__Fimisoma	s__Fimisoma avicola	no	no	none
ntk_a_synuclein	M2226_bin50		var_biomarker ~ apoe4	0.101713	0.073795	1.37832	0.168106	95.74	0.35	2060018	d__Bacteria	p__Bacillota_A	c__Clostridia	o__Peptostreptococcales	f__Anaerovoracaceae	g__Fimisoma	s__Fimisoma avicola	no	no	none
ntk_a_synuclein	M2226_bin50		var_biomarker ~ ntk_table	0.214438	0.0755866	2.83699	0.00455414	95.74	0.35	2060018	d__Bacteria	p__Bacillota_A	c__Clostridia	o__Peptostreptococcales	f__Anaerovoracaceae	g__Fimisoma	s__Fimisoma avicola	no	no	none
ntk_a_synuclein	M2226_bin50		var_biomarker ~ bristol_type_1_7	0.0197367	0.0306481	0.643978	0.51959	95.74	0.35	2060018	d__Bacteria	p__Bacillota_A	c__Clostridia	o__Peptostreptococcales	f__Anaerovoracaceae	g__Fimisoma	s__Fimisoma avicola	no	no	none
ntk_a_synuclein	M2226_bin55		var_biomarker ~ var_mb	0.0174346	0.0319797	0.545176	0.585633	98.58	0	2156704	d__Bacteria	p__Bacillota_A	c__Clostridia	o__Peptostreptococcales	f__Anaerovoracaceae	g__Fimisoma	s__Fimisoma sp000435715	no	no	none
ntk_a_synuclein	M2226_bin55		var_biomarker ~ sex	-0.0613268	0.0789705	-0.776579	0.437407	98.58	0	2156704	d__Bacteria	p__Bacillota_A	c__Clostridia	o__Peptostreptococcales	f__Anaerovoracaceae	g__Fimisoma	s__Fimisoma sp000435715	no	no	none
ntk_a_synuclein	M2226_bin55		var_biomarker ~ var_mb_by_sex	-0.0276865	0.0420362	-0.658635	0.51013	98.58	0	2156704	d__Bacteria	p__Bacillota_A	c__Clostridia	o__Peptostreptococcales	f__Anaerovoracaceae	g__Fimisoma	s__Fimisoma sp000435715	no	no	none
ntk_a_synuclein	M2226_bin55		var_biomarker ~ dx	0.247598	0.0965914	2.56335	0.0103667	98.58	0	2156704	d__Bacteria	p__Bacillota_A	c__Clostridia	o__Peptostreptococcales	f__Anaerovoracaceae	g__Fimisoma	s__Fimisoma sp000435715	no	no	none
ntk_a_synuclein	M2226_bin55		var_biomarker ~ mars_age	0.00658675	0.00593899	1.10907	0.2674	98.58	0	2156704	d__Bacteria	p__Bacillota_A	c__Clostridia	o__Peptostreptococcales	f__Anaerovoracaceae	g__Fimisoma	s__Fimisoma sp000435715	no	no	none
ntk_a_synuclein	M2226_bin55		var_biomarker ~ apoe4	0.0931309	0.0707355	1.31661	0.18797	98.58	0	2156704	d__Bacteria	p__Bacillota_A	c__Clostridia	o__Peptostreptococcales	f__Anaerovoracaceae	g__Fimisoma	s__Fimisoma sp000435715	no	no	none
ntk_a_synuclein	M2226_bin55		var_biomarker ~ ntk_table	0.214495	0.0798181	2.68729	0.00720337	98.58	0	2156704	d__Bacteria	p__Bacillota_A	c__Clostridia	o__Peptostreptococcales	f__Anaerovoracaceae	g__Fimisoma	s__Fimisoma sp000435715	no	no	none
ntk_a_synuclein	M2226_bin55		var_biomarker ~ bristol_type_1_7	0.0146112	0.0307245	0.475556	0.63439	98.58	0	2156704	d__Bacteria	p__Bacillota_A	c__Clostridia	o__Peptostreptococcales	f__Anaerovoracaceae	g__Fimisoma	s__Fimisoma sp000435715	no	no	none
ntk_a_synuclein	M2226_bin73		var_biomarker ~ var_mb	0.00101334	0.0343998	0.0294579	0.976499	98.39	0.81	2429449	d__Bacteria	p__Bacillota_A	c__Clostridia	o__Christensenellales	f__CAG-138	g__UBA1685	s__UBA1685 sp900546845	no	no	none
ntk_a_synuclein	M2226_bin73		var_biomarker ~ sex	-0.0209934	0.207308	-0.101267	0.919339	98.39	0.81	2429449	d__Bacteria	p__Bacillota_A	c__Clostridia	o__Christensenellales	f__CAG-138	g__UBA1685	s__UBA1685 sp900546845	no	no	none
ntk_a_synuclein	M2226_bin73		var_biomarker ~ var_mb_by_sex	0.0023188	0.0514931	0.0450313	0.964082	98.39	0.81	2429449	d__Bacteria	p__Bacillota_A	c__Clostridia	o__Christensenellales	f__CAG-138	g__UBA1685	s__UBA1685 sp900546845	no	no	none
ntk_a_synuclein	M2226_bin73		var_biomarker ~ dx	0.240853	0.0972098	2.47766	0.0132247	98.39	0.81	2429449	d__Bacteria	p__Bacillota_A	c__Clostridia	o__Christensenellales	f__CAG-138	g__UBA1685	s__UBA1685 sp900546845	no	no	none
ntk_a_synuclein	M2226_bin73		var_biomarker ~ mars_age	0.00659213	0.00594485	1.10888	0.267481	98.39	0.81	2429449	d__Bacteria	p__Bacillota_A	c__Clostridia	o__Christensenellales	f__CAG-138	g__UBA1685	s__UBA1685 sp900546845	no	no	none
ntk_a_synuclein	M2226_bin73		var_biomarker ~ apoe4	0.0978331	0.0724694	1.34999	0.177018	98.39	0.81	2429449	d__Bacteria	p__Bacillota_A	c__Clostridia	o__Christensenellales	f__CAG-138	g__UBA1685	s__UBA1685 sp900546845	no	no	none
ntk_a_synuclein	M2226_bin73		var_biomarker ~ ntk_table	0.217166	0.0793213	2.7378	0.00618522	98.39	0.81	2429449	d__Bacteria	p__Bacillota_A	c__Clostridia	o__Christensenellales	f__CAG-138	g__UBA1685	s__UBA1685 sp900546845	no	no	none
ntk_a_synuclein	M2226_bin73		var_biomarker ~ bristol_type_1_7	0.0159731	0.0319246	0.500339	0.616836	98.39	0.81	2429449	d__Bacteria	p__Bacillota_A	c__Clostridia	o__Christensenellales	f__CAG-138	g__UBA1685	s__UBA1685 sp900546845	no	no	none
ntk_a_synuclein	M2226_bin80		var_biomarker ~ var_mb	0.0407664	0.0329298	1.23798	0.215723	97.99	0.67	2329519	d__Bacteria	p__Bacillota_A	c__Clostridia	o__Oscillospirales	f__Acutalibacteraceae	g__Avimonas_A	s__Avimonas_A narfia	no	no	none
ntk_a_synuclein	M2226_bin80		var_biomarker ~ sex	-0.00441248	0.0748097	-0.0589828	0.952966	97.99	0.67	2329519	d__Bacteria	p__Bacillota_A	c__Clostridia	o__Oscillospirales	f__Acutalibacteraceae	g__Avimonas_A	s__Avimonas_A narfia	no	no	none
ntk_a_synuclein	M2226_bin80		var_biomarker ~ var_mb_by_sex	-0.0278555	0.0443021	-0.628762	0.529505	97.99	0.67	2329519	d__Bacteria	p__Bacillota_A	c__Clostridia	o__Oscillospirales	f__Acutalibacteraceae	g__Avimonas_A	s__Avimonas_A narfia	no	no	none
ntk_a_synuclein	M2226_bin80		var_biomarker ~ dx	0.244071	0.0991761	2.46098	0.0138556	97.99	0.67	2329519	d__Bacteria	p__Bacillota_A	c__Clostridia	o__Oscillospirales	f__Acutalibacteraceae	g__Avimonas_A	s__Avimonas_A narfia	no	no	none
ntk_a_synuclein	M2226_bin80		var_biomarker ~ mars_age	0.0057552	0.00577722	0.996188	0.319159	97.99	0.67	2329519	d__Bacteria	p__Bacillota_A	c__Clostridia	o__Oscillospirales	f__Acutalibacteraceae	g__Avimonas_A	s__Avimonas_A narfia	no	no	none
ntk_a_synuclein	M2226_bin80		var_biomarker ~ apoe4	0.0955376	0.0721251	1.32461	0.185301	97.99	0.67	2329519	d__Bacteria	p__Bacillota_A	c__Clostridia	o__Oscillospirales	f__Acutalibacteraceae	g__Avimonas_A	s__Avimonas_A narfia	no	no	none
ntk_a_synuclein	M2226_bin80		var_biomarker ~ ntk_table	0.214056	0.0783185	2.73314	0.0062733	97.99	0.67	2329519	d__Bacteria	p__Bacillota_A	c__Clostridia	o__Oscillospirales	f__Acutalibacteraceae	g__Avimonas_A	s__Avimonas_A narfia	no	no	none
ntk_a_synuclein	M2226_bin80		var_biomarker ~ bristol_type_1_7	0.0247282	0.0316023	0.782481	0.433932	97.99	0.67	2329519	d__Bacteria	p__Bacillota_A	c__Clostridia	o__Oscillospirales	f__Acutalibacteraceae	g__Avimonas_A	s__Avimonas_A narfia	no	no	none
ntk_a_synuclein	M2226_bin97		var_biomarker ~ var_mb	0.0296123	0.0411402	0.71979	0.471654	93.51	0.67	2800823	d__Bacteria	p__Bacillota_A	c__Clostridia	o__Oscillospirales	f__Oscillospiraceae	g__NSJ-51	s__NSJ-51 sp900549795	no	no	none
ntk_a_synuclein	M2226_bin97		var_biomarker ~ sex	-0.0127587	0.112456	-0.113455	0.90967	93.51	0.67	2800823	d__Bacteria	p__Bacillota_A	c__Clostridia	o__Oscillospirales	f__Oscillospiraceae	g__NSJ-51	s__NSJ-51 sp900549795	no	no	none
ntk_a_synuclein	M2226_bin97		var_biomarker ~ var_mb_by_sex	0.00128078	0.0501512	0.0255383	0.979626	93.51	0.67	2800823	d__Bacteria	p__Bacillota_A	c__Clostridia	o__Oscillospirales	f__Oscillospiraceae	g__NSJ-51	s__NSJ-51 sp900549795	no	no	none
ntk_a_synuclein	M2226_bin97		var_biomarker ~ dx	0.237206	0.0902695	2.62775	0.00859509	93.51	0.67	2800823	d__Bacteria	p__Bacillota_A	c__Clostridia	o__Oscillospirales	f__Oscillospiraceae	g__NSJ-51	s__NSJ-51 sp900549795	no	no	none
ntk_a_synuclein	M2226_bin97		var_biomarker ~ mars_age	0.00504569	0.00629471	0.801575	0.422799	93.51	0.67	2800823	d__Bacteria	p__Bacillota_A	c__Clostridia	o__Oscillospirales	f__Oscillospiraceae	g__NSJ-51	s__NSJ-51 sp900549795	no	no	none
ntk_a_synuclein	M2226_bin97		var_biomarker ~ apoe4	0.0979291	0.0721822	1.35669	0.174878	93.51	0.67	2800823	d__Bacteria	p__Bacillota_A	c__Clostridia	o__Oscillospirales	f__Oscillospiraceae	g__NSJ-51	s__NSJ-51 sp900549795	no	no	none
ntk_a_synuclein	M2226_bin97		var_biomarker ~ ntk_table	0.215407	0.079249	2.7181	0.00656573	93.51	0.67	2800823	d__Bacteria	p__Bacillota_A	c__Clostridia	o__Oscillospirales	f__Oscillospiraceae	g__NSJ-51	s__NSJ-51 sp900549795	no	no	none
ntk_a_synuclein	M2226_bin97		var_biomarker ~ bristol_type_1_7	0.0220098	0.030647	0.718172	0.472651	93.51	0.67	2800823	d__Bacteria	p__Bacillota_A	c__Clostridia	o__Oscillospirales	f__Oscillospiraceae	g__NSJ-51	s__NSJ-51 sp900549795	no	no	none
ntk_a_synuclein	M2226_bin98		var_biomarker ~ var_mb	0.00359899	0.0149002	0.24154	0.809137	97.5	0.62	2106089	d__Bacteria	p__Pseudomonadota	c__Gammaproteobacteria	o__Burkholderiales	f__Burkholderiaceae_A	g__Duodenibacillus	s__Duodenibacillus intestinavium	no	no	none
ntk_a_synuclein	M2226_bin98		var_biomarker ~ sex	0.0604425	0.113261	0.533657	0.593579	97.5	0.62	2106089	d__Bacteria	p__Pseudomonadota	c__Gammaproteobacteria	o__Burkholderiales	f__Burkholderiaceae_A	g__Duodenibacillus	s__Duodenibacillus intestinavium	no	no	none
ntk_a_synuclein	M2226_bin98		var_biomarker ~ var_mb_by_sex	0.0230207	0.0201511	1.1424	0.253287	97.5	0.62	2106089	d__Bacteria	p__Pseudomonadota	c__Gammaproteobacteria	o__Burkholderiales	f__Burkholderiaceae_A	g__Duodenibacillus	s__Duodenibacillus intestinavium	no	no	none
ntk_a_synuclein	M2226_bin98		var_biomarker ~ dx	0.224026	0.0925342	2.42101	0.0154773	97.5	0.62	2106089	d__Bacteria	p__Pseudomonadota	c__Gammaproteobacteria	o__Burkholderiales	f__Burkholderiaceae_A	g__Duodenibacillus	s__Duodenibacillus intestinavium	no	no	none
ntk_a_synuclein	M2226_bin98		var_biomarker ~ mars_age	0.00680264	0.00584708	1.16343	0.244657	97.5	0.62	2106089	d__Bacteria	p__Pseudomonadota	c__Gammaproteobacteria	o__Burkholderiales	f__Burkholderiaceae_A	g__Duodenibacillus	s__Duodenibacillus intestinavium	no	no	none
ntk_a_synuclein	M2226_bin98		var_biomarker ~ apoe4	0.0937398	0.0721137	1.29989	0.193639	97.5	0.62	2106089	d__Bacteria	p__Pseudomonadota	c__Gammaproteobacteria	o__Burkholderiales	f__Burkholderiaceae_A	g__Duodenibacillus	s__Duodenibacillus intestinavium	no	no	none
ntk_a_synuclein	M2226_bin98		var_biomarker ~ ntk_table	0.207686	0.0770512	2.69543	0.00702975	97.5	0.62	2106089	d__Bacteria	p__Pseudomonadota	c__Gammaproteobacteria	o__Burkholderiales	f__Burkholderiaceae_A	g__Duodenibacillus	s__Duodenibacillus intestinavium	no	no	none
ntk_a_synuclein	M2226_bin98		var_biomarker ~ bristol_type_1_7	0.0113975	0.0306137	0.372302	0.709668	97.5	0.62	2106089	d__Bacteria	p__Pseudomonadota	c__Gammaproteobacteria	o__Burkholderiales	f__Burkholderiaceae_A	g__Duodenibacillus	s__Duodenibacillus intestinavium	no	no	none
ntk_a_synuclein	M2230_bin10		var_biomarker ~ var_mb	-0.0376611	0.0821148	-0.458639	0.646493	92.7	1.12	908045	d__Bacteria	p__Bacillota_A	c__Clostridia	o__Christensenellales	f__UBA1242	g__UMGS687	s__UMGS687 sp900545735	no	no	none
ntk_a_synuclein	M2230_bin10		var_biomarker ~ sex	0.164923	0.237535	0.69431	0.487488	92.7	1.12	908045	d__Bacteria	p__Bacillota_A	c__Clostridia	o__Christensenellales	f__UBA1242	g__UMGS687	s__UMGS687 sp900545735	no	no	none
ntk_a_synuclein	M2230_bin10		var_biomarker ~ var_mb_by_sex	0.0999574	0.114125	0.875863	0.381105	92.7	1.12	908045	d__Bacteria	p__Bacillota_A	c__Clostridia	o__Christensenellales	f__UBA1242	g__UMGS687	s__UMGS687 sp900545735	no	no	none
ntk_a_synuclein	M2230_bin10		var_biomarker ~ dx	0.251587	0.100087	2.51369	0.0119474	92.7	1.12	908045	d__Bacteria	p__Bacillota_A	c__Clostridia	o__Christensenellales	f__UBA1242	g__UMGS687	s__UMGS687 sp900545735	no	no	none
ntk_a_synuclein	M2230_bin10		var_biomarker ~ mars_age	0.00714976	0.00611162	1.16986	0.242056	92.7	1.12	908045	d__Bacteria	p__Bacillota_A	c__Clostridia	o__Christensenellales	f__UBA1242	g__UMGS687	s__UMGS687 sp900545735	no	no	none
ntk_a_synuclein	M2230_bin10		var_biomarker ~ apoe4	0.0992096	0.0716925	1.38382	0.166413	92.7	1.12	908045	d__Bacteria	p__Bacillota_A	c__Clostridia	o__Christensenellales	f__UBA1242	g__UMGS687	s__UMGS687 sp900545735	no	no	none
ntk_a_synuclein	M2230_bin10		var_biomarker ~ ntk_table	0.211061	0.0813685	2.59389	0.00948959	92.7	1.12	908045	d__Bacteria	p__Bacillota_A	c__Clostridia	o__Christensenellales	f__UBA1242	g__UMGS687	s__UMGS687 sp900545735	no	no	none
ntk_a_synuclein	M2230_bin10		var_biomarker ~ bristol_type_1_7	0.0112978	0.0304078	0.371544	0.710233	92.7	1.12	908045	d__Bacteria	p__Bacillota_A	c__Clostridia	o__Christensenellales	f__UBA1242	g__UMGS687	s__UMGS687 sp900545735	no	no	none
ntk_a_synuclein	M2230_bin100		var_biomarker ~ var_mb	0.00399567	0.0900949	0.0443496	0.964626	93.03	1.01	2500235	d__Bacteria	p__Bacillota_A	c__Clostridia	o__Lachnospirales	f__Lachnospiraceae	g__CAG-303	s__	no	no	none
ntk_a_synuclein	M2230_bin100		var_biomarker ~ sex	-0.0115382	0.0939118	-0.122862	0.902216	93.03	1.01	2500235	d__Bacteria	p__Bacillota_A	c__Clostridia	o__Lachnospirales	f__Lachnospiraceae	g__CAG-303	s__	no	no	none
ntk_a_synuclein	M2230_bin100		var_biomarker ~ var_mb_by_sex	0.0418261	0.134996	0.309833	0.756688	93.03	1.01	2500235	d__Bacteria	p__Bacillota_A	c__Clostridia	o__Lachnospirales	f__Lachnospiraceae	g__CAG-303	s__	no	no	none
ntk_a_synuclein	M2230_bin100		var_biomarker ~ dx	0.231521	0.0959159	2.41379	0.0157877	93.03	1.01	2500235	d__Bacteria	p__Bacillota_A	c__Clostridia	o__Lachnospirales	f__Lachnospiraceae	g__CAG-303	s__	no	no	none
ntk_a_synuclein	M2230_bin100		var_biomarker ~ mars_age	0.00675712	0.0058106	1.1629	0.244872	93.03	1.01	2500235	d__Bacteria	p__Bacillota_A	c__Clostridia	o__Lachnospirales	f__Lachnospiraceae	g__CAG-303	s__	no	no	none
ntk_a_synuclein	M2230_bin100		var_biomarker ~ apoe4	0.0960397	0.0727264	1.32056	0.186648	93.03	1.01	2500235	d__Bacteria	p__Bacillota_A	c__Clostridia	o__Lachnospirales	f__Lachnospiraceae	g__CAG-303	s__	no	no	none
ntk_a_synuclein	M2230_bin100		var_biomarker ~ ntk_table	0.216623	0.0793499	2.72997	0.00633398	93.03	1.01	2500235	d__Bacteria	p__Bacillota_A	c__Clostridia	o__Lachnospirales	f__Lachnospiraceae	g__CAG-303	s__	no	no	none
ntk_a_synuclein	M2230_bin100		var_biomarker ~ bristol_type_1_7	0.0155561	0.0303356	0.512801	0.608091	93.03	1.01	2500235	d__Bacteria	p__Bacillota_A	c__Clostridia	o__Lachnospirales	f__Lachnospiraceae	g__CAG-303	s__	no	no	none
ntk_a_synuclein	M2230_bin103		var_biomarker ~ var_mb	0.0166446	0.0689084	0.241547	0.809131	98.1	2.08	2916525	d__Bacteria	p__Bacillota_A	c__Clostridia	o__Lachnospirales	f__Lachnospiraceae	g__HGM12587	s__	no	no	none
ntk_a_synuclein	M2230_bin103		var_biomarker ~ sex	-0.0135537	0.0885191	-0.153116	0.878307	98.1	2.08	2916525	d__Bacteria	p__Bacillota_A	c__Clostridia	o__Lachnospirales	f__Lachnospiraceae	g__HGM12587	s__	no	no	none
ntk_a_synuclein	M2230_bin103		var_biomarker ~ var_mb_by_sex	-0.035252	0.0906142	-0.389034	0.697251	98.1	2.08	2916525	d__Bacteria	p__Bacillota_A	c__Clostridia	o__Lachnospirales	f__Lachnospiraceae	g__HGM12587	s__	no	no	none
ntk_a_synuclein	M2230_bin103		var_biomarker ~ dx	0.231526	0.0959322	2.41343	0.015803	98.1	2.08	2916525	d__Bacteria	p__Bacillota_A	c__Clostridia	o__Lachnospirales	f__Lachnospiraceae	g__HGM12587	s__	no	no	none
ntk_a_synuclein	M2230_bin103		var_biomarker ~ mars_age	0.00677443	0.00573379	1.18149	0.237407	98.1	2.08	2916525	d__Bacteria	p__Bacillota_A	c__Clostridia	o__Lachnospirales	f__Lachnospiraceae	g__HGM12587	s__	no	no	none
ntk_a_synuclein	M2230_bin103		var_biomarker ~ apoe4	0.0964709	0.0705013	1.36836	0.171201	98.1	2.08	2916525	d__Bacteria	p__Bacillota_A	c__Clostridia	o__Lachnospirales	f__Lachnospiraceae	g__HGM12587	s__	no	no	none
ntk_a_synuclein	M2230_bin103		var_biomarker ~ ntk_table	0.217754	0.0814922	2.67208	0.00753817	98.1	2.08	2916525	d__Bacteria	p__Bacillota_A	c__Clostridia	o__Lachnospirales	f__Lachnospiraceae	g__HGM12587	s__	no	no	none
ntk_a_synuclein	M2230_bin103		var_biomarker ~ bristol_type_1_7	0.0147484	0.0304939	0.483649	0.628635	98.1	2.08	2916525	d__Bacteria	p__Bacillota_A	c__Clostridia	o__Lachnospirales	f__Lachnospiraceae	g__HGM12587	s__	no	no	none
ntk_a_synuclein	M2230_bin105		var_biomarker ~ var_mb	0.0407793	0.0522935	0.779815	0.4355	99.03	1.16	2878961	d__Bacteria	p__Bacillota_A	c__Clostridia	o__Lachnospirales	f__Lachnospiraceae	g__Roseburia	s__Roseburia sp900550935	no	yes	butyrate
ntk_a_synuclein	M2230_bin105		var_biomarker ~ sex	-0.113391	0.104788	-1.08209	0.27921	99.03	1.16	2878961	d__Bacteria	p__Bacillota_A	c__Clostridia	o__Lachnospirales	f__Lachnospiraceae	g__Roseburia	s__Roseburia sp900550935	no	yes	butyrate
ntk_a_synuclein	M2230_bin105		var_biomarker ~ var_mb_by_sex	-0.0659545	0.0722588	-0.912754	0.361372	99.03	1.16	2878961	d__Bacteria	p__Bacillota_A	c__Clostridia	o__Lachnospirales	f__Lachnospiraceae	g__Roseburia	s__Roseburia sp900550935	no	yes	butyrate
ntk_a_synuclein	M2230_bin105		var_biomarker ~ dx	0.252647	0.103493	2.4412	0.0146384	99.03	1.16	2878961	d__Bacteria	p__Bacillota_A	c__Clostridia	o__Lachnospirales	f__Lachnospiraceae	g__Roseburia	s__Roseburia sp900550935	no	yes	butyrate
ntk_a_synuclein	M2230_bin105		var_biomarker ~ mars_age	0.00631089	0.00579421	1.08917	0.276078	99.03	1.16	2878961	d__Bacteria	p__Bacillota_A	c__Clostridia	o__Lachnospirales	f__Lachnospiraceae	g__Roseburia	s__Roseburia sp900550935	no	yes	butyrate
ntk_a_synuclein	M2230_bin105		var_biomarker ~ apoe4	0.0948402	0.0715858	1.32485	0.185222	99.03	1.16	2878961	d__Bacteria	p__Bacillota_A	c__Clostridia	o__Lachnospirales	f__Lachnospiraceae	g__Roseburia	s__Roseburia sp900550935	no	yes	butyrate
ntk_a_synuclein	M2230_bin105		var_biomarker ~ ntk_table	0.218227	0.0781632	2.79194	0.00523925	99.03	1.16	2878961	d__Bacteria	p__Bacillota_A	c__Clostridia	o__Lachnospirales	f__Lachnospiraceae	g__Roseburia	s__Roseburia sp900550935	no	yes	butyrate
ntk_a_synuclein	M2230_bin105		var_biomarker ~ bristol_type_1_7	0.0112278	0.0303045	0.370498	0.711011	99.03	1.16	2878961	d__Bacteria	p__Bacillota_A	c__Clostridia	o__Lachnospirales	f__Lachnospiraceae	g__Roseburia	s__Roseburia sp900550935	no	yes	butyrate
ntk_a_synuclein	M2230_bin107		var_biomarker ~ var_mb	-0.0124961	0.0333986	-0.374149	0.708293	94.63	0.67	1887529	d__Bacteria	p__Bacillota_A	c__Clostridia	o__Oscillospirales	f__Oscillospiraceae	g__Faecousia	s__Faecousia sp900546415	no	no	none
ntk_a_synuclein	M2230_bin107		var_biomarker ~ sex	-0.0311321	0.137147	-0.226998	0.820426	94.63	0.67	1887529	d__Bacteria	p__Bacillota_A	c__Clostridia	o__Oscillospirales	f__Oscillospiraceae	g__Faecousia	s__Faecousia sp900546415	no	no	none
ntk_a_synuclein	M2230_bin107		var_biomarker ~ var_mb_by_sex	0.00404102	0.0515682	0.0783627	0.93754	94.63	0.67	1887529	d__Bacteria	p__Bacillota_A	c__Clostridia	o__Oscillospirales	f__Oscillospiraceae	g__Faecousia	s__Faecousia sp900546415	no	no	none
ntk_a_synuclein	M2230_bin107		var_biomarker ~ dx	0.234093	0.0970531	2.41201	0.0158648	94.63	0.67	1887529	d__Bacteria	p__Bacillota_A	c__Clostridia	o__Oscillospirales	f__Oscillospiraceae	g__Faecousia	s__Faecousia sp900546415	no	no	none
ntk_a_synuclein	M2230_bin107		var_biomarker ~ mars_age	0.0067771	0.00588405	1.15178	0.249413	94.63	0.67	1887529	d__Bacteria	p__Bacillota_A	c__Clostridia	o__Oscillospirales	f__Oscillospiraceae	g__Faecousia	s__Faecousia sp900546415	no	no	none
ntk_a_synuclein	M2230_bin107		var_biomarker ~ apoe4	0.0924994	0.071666	1.2907	0.196807	94.63	0.67	1887529	d__Bacteria	p__Bacillota_A	c__Clostridia	o__Oscillospirales	f__Oscillospiraceae	g__Faecousia	s__Faecousia sp900546415	no	no	none
ntk_a_synuclein	M2230_bin107		var_biomarker ~ ntk_table	0.213099	0.0834731	2.55291	0.0106827	94.63	0.67	1887529	d__Bacteria	p__Bacillota_A	c__Clostridia	o__Oscillospirales	f__Oscillospiraceae	g__Faecousia	s__Faecousia sp900546415	no	no	none
ntk_a_synuclein	M2230_bin107		var_biomarker ~ bristol_type_1_7	0.0145238	0.0306163	0.474381	0.635228	94.63	0.67	1887529	d__Bacteria	p__Bacillota_A	c__Clostridia	o__Oscillospirales	f__Oscillospiraceae	g__Faecousia	s__Faecousia sp900546415	no	no	none
ntk_a_synuclein	M2230_bin13		var_biomarker ~ var_mb	0.00254751	0.0446131	0.0571024	0.954464	98.33	0	2622733	d__Bacteria	p__Bacillota_A	c__Clostridia	o__Oscillospirales	f__Oscillospiraceae	g__Faecousia	s__Faecousia sp000434635	no	no	none
ntk_a_synuclein	M2230_bin13		var_biomarker ~ sex	-0.0492761	0.0772246	-0.638088	0.523416	98.33	0	2622733	d__Bacteria	p__Bacillota_A	c__Clostridia	o__Oscillospirales	f__Oscillospiraceae	g__Faecousia	s__Faecousia sp000434635	no	no	none
ntk_a_synuclein	M2230_bin13		var_biomarker ~ var_mb_by_sex	0.0393905	0.0655234	0.601168	0.547728	98.33	0	2622733	d__Bacteria	p__Bacillota_A	c__Clostridia	o__Oscillospirales	f__Oscillospiraceae	g__Faecousia	s__Faecousia sp000434635	no	no	none
ntk_a_synuclein	M2230_bin13		var_biomarker ~ dx	0.249114	0.0977311	2.54897	0.0108041	98.33	0	2622733	d__Bacteria	p__Bacillota_A	c__Clostridia	o__Oscillospirales	f__Oscillospiraceae	g__Faecousia	s__Faecousia sp000434635	no	no	none
ntk_a_synuclein	M2230_bin13		var_biomarker ~ mars_age	0.00622499	0.00598716	1.03972	0.298468	98.33	0	2622733	d__Bacteria	p__Bacillota_A	c__Clostridia	o__Oscillospirales	f__Oscillospiraceae	g__Faecousia	s__Faecousia sp000434635	no	no	none
ntk_a_synuclein	M2230_bin13		var_biomarker ~ apoe4	0.0924618	0.0693418	1.33342	0.182394	98.33	0	2622733	d__Bacteria	p__Bacillota_A	c__Clostridia	o__Oscillospirales	f__Oscillospiraceae	g__Faecousia	s__Faecousia sp000434635	no	no	none
ntk_a_synuclein	M2230_bin13		var_biomarker ~ ntk_table	0.215416	0.0789455	2.72867	0.006359	98.33	0	2622733	d__Bacteria	p__Bacillota_A	c__Clostridia	o__Oscillospirales	f__Oscillospiraceae	g__Faecousia	s__Faecousia sp000434635	no	no	none
ntk_a_synuclein	M2230_bin13		var_biomarker ~ bristol_type_1_7	0.0179488	0.0306049	0.58647	0.55756	98.33	0	2622733	d__Bacteria	p__Bacillota_A	c__Clostridia	o__Oscillospirales	f__Oscillospiraceae	g__Faecousia	s__Faecousia sp000434635	no	no	none
ntk_a_synuclein	M2230_bin131		var_biomarker ~ var_mb	0.00598529	0.0524369	0.114143	0.909125	90.66	1.47	2530971	d__Bacteria	p__Bacillota_A	c__Clostridia	o__Lachnospirales	f__Lachnospiraceae	g__CAG-95	s__CAG-95 sp000436115	no	no	none
ntk_a_synuclein	M2230_bin131		var_biomarker ~ sex	0.173773	0.207844	0.836077	0.403112	90.66	1.47	2530971	d__Bacteria	p__Bacillota_A	c__Clostridia	o__Lachnospirales	f__Lachnospiraceae	g__CAG-95	s__CAG-95 sp000436115	no	no	none
ntk_a_synuclein	M2230_bin131		var_biomarker ~ var_mb_by_sex	0.110513	0.102404	1.07919	0.280504	90.66	1.47	2530971	d__Bacteria	p__Bacillota_A	c__Clostridia	o__Lachnospirales	f__Lachnospiraceae	g__CAG-95	s__CAG-95 sp000436115	no	no	none
ntk_a_synuclein	M2230_bin131		var_biomarker ~ dx	0.212639	0.103951	2.04557	0.0407983	90.66	1.47	2530971	d__Bacteria	p__Bacillota_A	c__Clostridia	o__Lachnospirales	f__Lachnospiraceae	g__CAG-95	s__CAG-95 sp000436115	no	no	none
ntk_a_synuclein	M2230_bin131		var_biomarker ~ mars_age	0.00813542	0.00595916	1.36519	0.172192	90.66	1.47	2530971	d__Bacteria	p__Bacillota_A	c__Clostridia	o__Lachnospirales	f__Lachnospiraceae	g__CAG-95	s__CAG-95 sp000436115	no	no	none
ntk_a_synuclein	M2230_bin131		var_biomarker ~ apoe4	0.0970928	0.0729705	1.33058	0.183328	90.66	1.47	2530971	d__Bacteria	p__Bacillota_A	c__Clostridia	o__Lachnospirales	f__Lachnospiraceae	g__CAG-95	s__CAG-95 sp000436115	no	no	none
ntk_a_synuclein	M2230_bin131		var_biomarker ~ ntk_table	0.215348	0.0785956	2.73995	0.00614494	90.66	1.47	2530971	d__Bacteria	p__Bacillota_A	c__Clostridia	o__Lachnospirales	f__Lachnospiraceae	g__CAG-95	s__CAG-95 sp000436115	no	no	none
ntk_a_synuclein	M2230_bin131		var_biomarker ~ bristol_type_1_7	0.0106079	0.0294406	0.360316	0.718611	90.66	1.47	2530971	d__Bacteria	p__Bacillota_A	c__Clostridia	o__Lachnospirales	f__Lachnospiraceae	g__CAG-95	s__CAG-95 sp000436115	no	no	none
ntk_a_synuclein	M2230_bin135		var_biomarker ~ var_mb	0.0222494	0.0393089	0.566016	0.571383	96.91	2.92	3031340	d__Bacteria	p__Bacillota_A	c__Clostridia	o__Lachnospirales	f__Lachnospiraceae	g__Acetatifactor	s__Acetatifactor sp900755865	yes	no	propionate
ntk_a_synuclein	M2230_bin135		var_biomarker ~ sex	0.0683978	0.131887	0.518611	0.604032	96.91	2.92	3031340	d__Bacteria	p__Bacillota_A	c__Clostridia	o__Lachnospirales	f__Lachnospiraceae	g__Acetatifactor	s__Acetatifactor sp900755865	yes	no	propionate
ntk_a_synuclein	M2230_bin135		var_biomarker ~ var_mb_by_sex	-0.0460803	0.0538508	-0.855704	0.392162	96.91	2.92	3031340	d__Bacteria	p__Bacillota_A	c__Clostridia	o__Lachnospirales	f__Lachnospiraceae	g__Acetatifactor	s__Acetatifactor sp900755865	yes	no	propionate
ntk_a_synuclein	M2230_bin135		var_biomarker ~ dx	0.235441	0.0969041	2.42963	0.0151143	96.91	2.92	3031340	d__Bacteria	p__Bacillota_A	c__Clostridia	o__Lachnospirales	f__Lachnospiraceae	g__Acetatifactor	s__Acetatifactor sp900755865	yes	no	propionate
ntk_a_synuclein	M2230_bin135		var_biomarker ~ mars_age	0.00685937	0.00587367	1.16782	0.242881	96.91	2.92	3031340	d__Bacteria	p__Bacillota_A	c__Clostridia	o__Lachnospirales	f__Lachnospiraceae	g__Acetatifactor	s__Acetatifactor sp900755865	yes	no	propionate
ntk_a_synuclein	M2230_bin135		var_biomarker ~ apoe4	0.105628	0.0736226	1.43472	0.151368	96.91	2.92	3031340	d__Bacteria	p__Bacillota_A	c__Clostridia	o__Lachnospirales	f__Lachnospiraceae	g__Acetatifactor	s__Acetatifactor sp900755865	yes	no	propionate
ntk_a_synuclein	M2230_bin135		var_biomarker ~ ntk_table	0.215855	0.0790021	2.73227	0.00628991	96.91	2.92	3031340	d__Bacteria	p__Bacillota_A	c__Clostridia	o__Lachnospirales	f__Lachnospiraceae	g__Acetatifactor	s__Acetatifactor sp900755865	yes	no	propionate
ntk_a_synuclein	M2230_bin135		var_biomarker ~ bristol_type_1_7	0.0133666	0.0305748	0.437177	0.661983	96.91	2.92	3031340	d__Bacteria	p__Bacillota_A	c__Clostridia	o__Lachnospirales	f__Lachnospiraceae	g__Acetatifactor	s__Acetatifactor sp900755865	yes	no	propionate
ntk_a_synuclein	M2230_bin138		var_biomarker ~ var_mb	0.0199442	0.0429062	0.464832	0.642052	96.64	0	2025530	d__Bacteria	p__Bacillota_A	c__Clostridia	o__Oscillospirales	f__Acutalibacteraceae	g__Limousia	s__Limousia pullorum	no	no	none
ntk_a_synuclein	M2230_bin138		var_biomarker ~ sex	-0.0711455	0.0714439	-0.995823	0.319336	96.64	0	2025530	d__Bacteria	p__Bacillota_A	c__Clostridia	o__Oscillospirales	f__Acutalibacteraceae	g__Limousia	s__Limousia pullorum	no	no	none
ntk_a_synuclein	M2230_bin138		var_biomarker ~ var_mb_by_sex	-0.0932637	0.0599136	-1.55663	0.119557	96.64	0	2025530	d__Bacteria	p__Bacillota_A	c__Clostridia	o__Oscillospirales	f__Acutalibacteraceae	g__Limousia	s__Limousia pullorum	no	no	none
ntk_a_synuclein	M2230_bin138		var_biomarker ~ dx	0.261107	0.102123	2.55678	0.0105646	96.64	0	2025530	d__Bacteria	p__Bacillota_A	c__Clostridia	o__Oscillospirales	f__Acutalibacteraceae	g__Limousia	s__Limousia pullorum	no	no	none
ntk_a_synuclein	M2230_bin138		var_biomarker ~ mars_age	0.00658682	0.00570547	1.15447	0.248306	96.64	0	2025530	d__Bacteria	p__Bacillota_A	c__Clostridia	o__Oscillospirales	f__Acutalibacteraceae	g__Limousia	s__Limousia pullorum	no	no	none
ntk_a_synuclein	M2230_bin138		var_biomarker ~ apoe4	0.0946871	0.0700996	1.35075	0.176776	96.64	0	2025530	d__Bacteria	p__Bacillota_A	c__Clostridia	o__Oscillospirales	f__Acutalibacteraceae	g__Limousia	s__Limousia pullorum	no	no	none
ntk_a_synuclein	M2230_bin138		var_biomarker ~ ntk_table	0.224896	0.0788465	2.85233	0.00434006	96.64	0	2025530	d__Bacteria	p__Bacillota_A	c__Clostridia	o__Oscillospirales	f__Acutalibacteraceae	g__Limousia	s__Limousia pullorum	no	no	none
ntk_a_synuclein	M2230_bin138		var_biomarker ~ bristol_type_1_7	0.0122905	0.0294595	0.417199	0.676533	96.64	0	2025530	d__Bacteria	p__Bacillota_A	c__Clostridia	o__Oscillospirales	f__Acutalibacteraceae	g__Limousia	s__Limousia pullorum	no	no	none
ntk_a_synuclein	M2230_bin142		var_biomarker ~ var_mb	-0.11864	0.0393335	-3.01627	0.00255904	91.95	0	1748975	d__Bacteria	p__Bacillota_A	c__Clostridia	o__Oscillospirales	f__Ruminococcaceae	g__UBA5884	s__UBA5884 sp018376535	no	no	none
ntk_a_synuclein	M2230_bin142		var_biomarker ~ sex	0.125827	0.217121	0.579523	0.562236	91.95	0	1748975	d__Bacteria	p__Bacillota_A	c__Clostridia	o__Oscillospirales	f__Ruminococcaceae	g__UBA5884	s__UBA5884 sp018376535	no	no	none
ntk_a_synuclein	M2230_bin142		var_biomarker ~ var_mb_by_sex	0.0989746	0.126043	0.785242	0.432312	91.95	0	1748975	d__Bacteria	p__Bacillota_A	c__Clostridia	o__Oscillospirales	f__Ruminococcaceae	g__UBA5884	s__UBA5884 sp018376535	no	no	none
ntk_a_synuclein	M2230_bin142		var_biomarker ~ dx	0.23001	0.0931446	2.46939	0.0135345	91.95	0	1748975	d__Bacteria	p__Bacillota_A	c__Clostridia	o__Oscillospirales	f__Ruminococcaceae	g__UBA5884	s__UBA5884 sp018376535	no	no	none
ntk_a_synuclein	M2230_bin142		var_biomarker ~ mars_age	0.00642964	0.00585661	1.09784	0.272273	91.95	0	1748975	d__Bacteria	p__Bacillota_A	c__Clostridia	o__Oscillospirales	f__Ruminococcaceae	g__UBA5884	s__UBA5884 sp018376535	no	no	none
ntk_a_synuclein	M2230_bin142		var_biomarker ~ apoe4	0.105122	0.0696765	1.50871	0.131373	91.95	0	1748975	d__Bacteria	p__Bacillota_A	c__Clostridia	o__Oscillospirales	f__Ruminococcaceae	g__UBA5884	s__UBA5884 sp018376535	no	no	none
ntk_a_synuclein	M2230_bin142		var_biomarker ~ ntk_table	0.198612	0.0793673	2.50244	0.012334	91.95	0	1748975	d__Bacteria	p__Bacillota_A	c__Clostridia	o__Oscillospirales	f__Ruminococcaceae	g__UBA5884	s__UBA5884 sp018376535	no	no	none
ntk_a_synuclein	M2230_bin142		var_biomarker ~ bristol_type_1_7	0.0228145	0.0321319	0.710027	0.477687	91.95	0	1748975	d__Bacteria	p__Bacillota_A	c__Clostridia	o__Oscillospirales	f__Ruminococcaceae	g__UBA5884	s__UBA5884 sp018376535	no	no	none
ntk_a_synuclein	M2230_bin148		var_biomarker ~ var_mb	-0.105967	0.0379808	-2.79001	0.00527061	90.19	0.67	1955706	d__Bacteria	p__Bacillota_A	c__Clostridia	o__Oscillospirales	f__Oscillospiraceae	g__Vescimonas	s__Vescimonas sp900550585	no	no	none
ntk_a_synuclein	M2230_bin148		var_biomarker ~ sex	0.130674	0.104074	1.2556	0.209262	90.19	0.67	1955706	d__Bacteria	p__Bacillota_A	c__Clostridia	o__Oscillospirales	f__Oscillospiraceae	g__Vescimonas	s__Vescimonas sp900550585	no	no	none
ntk_a_synuclein	M2230_bin148		var_biomarker ~ var_mb_by_sex	0.115786	0.0515011	2.24822	0.0245622	90.19	0.67	1955706	d__Bacteria	p__Bacillota_A	c__Clostridia	o__Oscillospirales	f__Oscillospiraceae	g__Vescimonas	s__Vescimonas sp900550585	no	no	none
ntk_a_synuclein	M2230_bin148		var_biomarker ~ dx	0.228016	0.104928	2.17307	0.0297749	90.19	0.67	1955706	d__Bacteria	p__Bacillota_A	c__Clostridia	o__Oscillospirales	f__Oscillospiraceae	g__Vescimonas	s__Vescimonas sp900550585	no	no	none
ntk_a_synuclein	M2230_bin148		var_biomarker ~ mars_age	0.00696932	0.00569082	1.22466	0.220703	90.19	0.67	1955706	d__Bacteria	p__Bacillota_A	c__Clostridia	o__Oscillospirales	f__Oscillospiraceae	g__Vescimonas	s__Vescimonas sp900550585	no	no	none
ntk_a_synuclein	M2230_bin148		var_biomarker ~ apoe4	0.0847213	0.0688162	1.23112	0.218276	90.19	0.67	1955706	d__Bacteria	p__Bacillota_A	c__Clostridia	o__Oscillospirales	f__Oscillospiraceae	g__Vescimonas	s__Vescimonas sp900550585	no	no	none
ntk_a_synuclein	M2230_bin148		var_biomarker ~ ntk_table	0.206318	0.0782815	2.63559	0.00839901	90.19	0.67	1955706	d__Bacteria	p__Bacillota_A	c__Clostridia	o__Oscillospirales	f__Oscillospiraceae	g__Vescimonas	s__Vescimonas sp900550585	no	no	none
ntk_a_synuclein	M2230_bin148		var_biomarker ~ bristol_type_1_7	0.00831481	0.0300036	0.277127	0.781682	90.19	0.67	1955706	d__Bacteria	p__Bacillota_A	c__Clostridia	o__Oscillospirales	f__Oscillospiraceae	g__Vescimonas	s__Vescimonas sp900550585	no	no	none
ntk_a_synuclein	M2230_bin16		var_biomarker ~ var_mb	-0.0290821	0.0363202	-0.800712	0.423298	92.74	3.09	3067812	d__Bacteria	p__Bacillota_A	c__Clostridia	o__Christensenellales	f__CAG-74	g__SFHK01	s__SFHK01 sp004556395	no	no	none
ntk_a_synuclein	M2230_bin16		var_biomarker ~ sex	0.0886632	0.12204	0.726507	0.467528	92.74	3.09	3067812	d__Bacteria	p__Bacillota_A	c__Clostridia	o__Christensenellales	f__CAG-74	g__SFHK01	s__SFHK01 sp004556395	no	no	none
ntk_a_synuclein	M2230_bin16		var_biomarker ~ var_mb_by_sex	0.0684525	0.0516254	1.32595	0.184858	92.74	3.09	3067812	d__Bacteria	p__Bacillota_A	c__Clostridia	o__Christensenellales	f__CAG-74	g__SFHK01	s__SFHK01 sp004556395	no	no	none
ntk_a_synuclein	M2230_bin16		var_biomarker ~ dx	0.25884	0.101999	2.53768	0.0111589	92.74	3.09	3067812	d__Bacteria	p__Bacillota_A	c__Clostridia	o__Christensenellales	f__CAG-74	g__SFHK01	s__SFHK01 sp004556395	no	no	none
ntk_a_synuclein	M2230_bin16		var_biomarker ~ mars_age	0.00562428	0.00602079	0.934144	0.35023	92.74	3.09	3067812	d__Bacteria	p__Bacillota_A	c__Clostridia	o__Christensenellales	f__CAG-74	g__SFHK01	s__SFHK01 sp004556395	no	no	none
ntk_a_synuclein	M2230_bin16		var_biomarker ~ apoe4	0.0913676	0.0705817	1.29449	0.195495	92.74	3.09	3067812	d__Bacteria	p__Bacillota_A	c__Clostridia	o__Christensenellales	f__CAG-74	g__SFHK01	s__SFHK01 sp004556395	no	no	none
ntk_a_synuclein	M2230_bin16		var_biomarker ~ ntk_table	0.215571	0.0800544	2.6928	0.00708545	92.74	3.09	3067812	d__Bacteria	p__Bacillota_A	c__Clostridia	o__Christensenellales	f__CAG-74	g__SFHK01	s__SFHK01 sp004556395	no	no	none
ntk_a_synuclein	M2230_bin16		var_biomarker ~ bristol_type_1_7	0.014317	0.030849	0.464101	0.642575	92.74	3.09	3067812	d__Bacteria	p__Bacillota_A	c__Clostridia	o__Christensenellales	f__CAG-74	g__SFHK01	s__SFHK01 sp004556395	no	no	none
ntk_a_synuclein	M2230_bin160		var_biomarker ~ var_mb	-0.0408305	0.0493165	-0.827927	0.407712	90.32	1.38	1712681	d__Bacteria	p__Actinomycetota	c__Coriobacteriia	o__Coriobacteriales	f__QAMH01	g__QAMH01	s__QAMH01 sp900544245	no	no	none
ntk_a_synuclein	M2230_bin160		var_biomarker ~ sex	-0.0254705	0.0757675	-0.336166	0.736745	90.32	1.38	1712681	d__Bacteria	p__Actinomycetota	c__Coriobacteriia	o__Coriobacteriales	f__QAMH01	g__QAMH01	s__QAMH01 sp900544245	no	no	none
ntk_a_synuclein	M2230_bin160		var_biomarker ~ var_mb_by_sex	-0.0191477	0.0830593	-0.23053	0.81768	90.32	1.38	1712681	d__Bacteria	p__Actinomycetota	c__Coriobacteriia	o__Coriobacteriales	f__QAMH01	g__QAMH01	s__QAMH01 sp900544245	no	no	none
ntk_a_synuclein	M2230_bin160		var_biomarker ~ dx	0.241165	0.0998374	2.41557	0.0157105	90.32	1.38	1712681	d__Bacteria	p__Actinomycetota	c__Coriobacteriia	o__Coriobacteriales	f__QAMH01	g__QAMH01	s__QAMH01 sp900544245	no	no	none
ntk_a_synuclein	M2230_bin160		var_biomarker ~ mars_age	0.00710013	0.00572006	1.24127	0.214507	90.32	1.38	1712681	d__Bacteria	p__Actinomycetota	c__Coriobacteriia	o__Coriobacteriales	f__QAMH01	g__QAMH01	s__QAMH01 sp900544245	no	no	none
ntk_a_synuclein	M2230_bin160		var_biomarker ~ apoe4	0.108901	0.0720904	1.51062	0.130886	90.32	1.38	1712681	d__Bacteria	p__Actinomycetota	c__Coriobacteriia	o__Coriobacteriales	f__QAMH01	g__QAMH01	s__QAMH01 sp900544245	no	no	none
ntk_a_synuclein	M2230_bin160		var_biomarker ~ ntk_table	0.227375	0.0809231	2.80977	0.00495767	90.32	1.38	1712681	d__Bacteria	p__Actinomycetota	c__Coriobacteriia	o__Coriobacteriales	f__QAMH01	g__QAMH01	s__QAMH01 sp900544245	no	no	none
ntk_a_synuclein	M2230_bin160		var_biomarker ~ bristol_type_1_7	0.00698219	0.0315395	0.221379	0.824797	90.32	1.38	1712681	d__Bacteria	p__Actinomycetota	c__Coriobacteriia	o__Coriobacteriales	f__QAMH01	g__QAMH01	s__QAMH01 sp900544245	no	no	none
ntk_a_synuclein	M2230_bin166		var_biomarker ~ var_mb	-0.00703849	0.0435524	-0.16161	0.871613	96.98	1.34	2116215	d__Bacteria	p__Bacillota_A	c__Clostridia	o__Oscillospirales	f__Oscillospiraceae	g__Onthomonas	s__Onthomonas sp900545815	no	no	none
ntk_a_synuclein	M2230_bin166		var_biomarker ~ sex	-0.0305768	0.0787395	-0.388328	0.697773	96.98	1.34	2116215	d__Bacteria	p__Bacillota_A	c__Clostridia	o__Oscillospirales	f__Oscillospiraceae	g__Onthomonas	s__Onthomonas sp900545815	no	no	none
ntk_a_synuclein	M2230_bin166		var_biomarker ~ var_mb_by_sex	0.000438374	0.0525269	0.0083457	0.993341	96.98	1.34	2116215	d__Bacteria	p__Bacillota_A	c__Clostridia	o__Oscillospirales	f__Oscillospiraceae	g__Onthomonas	s__Onthomonas sp900545815	no	no	none
ntk_a_synuclein	M2230_bin166		var_biomarker ~ dx	0.244096	0.100346	2.43253	0.0149937	96.98	1.34	2116215	d__Bacteria	p__Bacillota_A	c__Clostridia	o__Oscillospirales	f__Oscillospiraceae	g__Onthomonas	s__Onthomonas sp900545815	no	no	none
ntk_a_synuclein	M2230_bin166		var_biomarker ~ mars_age	0.00671192	0.00572323	1.17275	0.240896	96.98	1.34	2116215	d__Bacteria	p__Bacillota_A	c__Clostridia	o__Oscillospirales	f__Oscillospiraceae	g__Onthomonas	s__Onthomonas sp900545815	no	no	none
ntk_a_synuclein	M2230_bin166		var_biomarker ~ apoe4	0.0936152	0.0793418	1.1799	0.238041	96.98	1.34	2116215	d__Bacteria	p__Bacillota_A	c__Clostridia	o__Oscillospirales	f__Oscillospiraceae	g__Onthomonas	s__Onthomonas sp900545815	no	no	none
ntk_a_synuclein	M2230_bin166		var_biomarker ~ ntk_table	0.214203	0.0823269	2.60186	0.00927187	96.98	1.34	2116215	d__Bacteria	p__Bacillota_A	c__Clostridia	o__Oscillospirales	f__Oscillospiraceae	g__Onthomonas	s__Onthomonas sp900545815	no	no	none
ntk_a_synuclein	M2230_bin166		var_biomarker ~ bristol_type_1_7	0.0156227	0.0305334	0.511658	0.608891	96.98	1.34	2116215	d__Bacteria	p__Bacillota_A	c__Clostridia	o__Oscillospirales	f__Oscillospiraceae	g__Onthomonas	s__Onthomonas sp900545815	no	no	none
ntk_a_synuclein	M2230_bin178		var_biomarker ~ var_mb	-0.0239167	0.0361123	-0.662288	0.507786	99.31	0	2505339	d__Bacteria	p__Bacteroidota	c__Bacteroidia	o__Bacteroidales	f__UBA11471	g__UBA11471	s__UBA11471 sp900547555	yes	no	propionate
ntk_a_synuclein	M2230_bin178		var_biomarker ~ sex	-0.0303031	0.113917	-0.266011	0.790231	99.31	0	2505339	d__Bacteria	p__Bacteroidota	c__Bacteroidia	o__Bacteroidales	f__UBA11471	g__UBA11471	s__UBA11471 sp900547555	yes	no	propionate
ntk_a_synuclein	M2230_bin178		var_biomarker ~ var_mb_by_sex	-0.00509555	0.0436148	-0.116831	0.906994	99.31	0	2505339	d__Bacteria	p__Bacteroidota	c__Bacteroidia	o__Bacteroidales	f__UBA11471	g__UBA11471	s__UBA11471 sp900547555	yes	no	propionate
ntk_a_synuclein	M2230_bin178		var_biomarker ~ dx	0.233132	0.0950403	2.45298	0.014168	99.31	0	2505339	d__Bacteria	p__Bacteroidota	c__Bacteroidia	o__Bacteroidales	f__UBA11471	g__UBA11471	s__UBA11471 sp900547555	yes	no	propionate
ntk_a_synuclein	M2230_bin178		var_biomarker ~ mars_age	0.00707576	0.00575277	1.22997	0.218707	99.31	0	2505339	d__Bacteria	p__Bacteroidota	c__Bacteroidia	o__Bacteroidales	f__UBA11471	g__UBA11471	s__UBA11471 sp900547555	yes	no	propionate
ntk_a_synuclein	M2230_bin178		var_biomarker ~ apoe4	0.111835	0.0726119	1.54018	0.123517	99.31	0	2505339	d__Bacteria	p__Bacteroidota	c__Bacteroidia	o__Bacteroidales	f__UBA11471	g__UBA11471	s__UBA11471 sp900547555	yes	no	propionate
ntk_a_synuclein	M2230_bin178		var_biomarker ~ ntk_table	0.218403	0.0780499	2.79825	0.00513807	99.31	0	2505339	d__Bacteria	p__Bacteroidota	c__Bacteroidia	o__Bacteroidales	f__UBA11471	g__UBA11471	s__UBA11471 sp900547555	yes	no	propionate
ntk_a_synuclein	M2230_bin178		var_biomarker ~ bristol_type_1_7	0.0114561	0.0304614	0.376086	0.706853	99.31	0	2505339	d__Bacteria	p__Bacteroidota	c__Bacteroidia	o__Bacteroidales	f__UBA11471	g__UBA11471	s__UBA11471 sp900547555	yes	no	propionate
ntk_a_synuclein	M2230_bin200		var_biomarker ~ var_mb	-0.00415943	0.032579	-0.127672	0.898408	90.84	0.57	2316323	d__Bacteria	p__Bacteroidota	c__Bacteroidia	o__Bacteroidales	f__Muribaculaceae	g__Paramuribaculum	s__Paramuribaculum sp910579675	yes	no	propionate
ntk_a_synuclein	M2230_bin200		var_biomarker ~ sex	0.181752	0.195363	0.930331	0.3522	90.84	0.57	2316323	d__Bacteria	p__Bacteroidota	c__Bacteroidia	o__Bacteroidales	f__Muribaculaceae	g__Paramuribaculum	s__Paramuribaculum sp910579675	yes	no	propionate
ntk_a_synuclein	M2230_bin200		var_biomarker ~ var_mb_by_sex	0.0600271	0.052945	1.13376	0.256893	90.84	0.57	2316323	d__Bacteria	p__Bacteroidota	c__Bacteroidia	o__Bacteroidales	f__Muribaculaceae	g__Paramuribaculum	s__Paramuribaculum sp910579675	yes	no	propionate
ntk_a_synuclein	M2230_bin200		var_biomarker ~ dx	0.191166	0.102962	1.85666	0.0633596	90.84	0.57	2316323	d__Bacteria	p__Bacteroidota	c__Bacteroidia	o__Bacteroidales	f__Muribaculaceae	g__Paramuribaculum	s__Paramuribaculum sp910579675	yes	no	propionate
ntk_a_synuclein	M2230_bin200		var_biomarker ~ mars_age	0.0074152	0.00579613	1.27934	0.200779	90.84	0.57	2316323	d__Bacteria	p__Bacteroidota	c__Bacteroidia	o__Bacteroidales	f__Muribaculaceae	g__Paramuribaculum	s__Paramuribaculum sp910579675	yes	no	propionate
ntk_a_synuclein	M2230_bin200		var_biomarker ~ apoe4	0.109013	0.0741023	1.47111	0.141262	90.84	0.57	2316323	d__Bacteria	p__Bacteroidota	c__Bacteroidia	o__Bacteroidales	f__Muribaculaceae	g__Paramuribaculum	s__Paramuribaculum sp910579675	yes	no	propionate
ntk_a_synuclein	M2230_bin200		var_biomarker ~ ntk_table	0.22446	0.0778907	2.88173	0.00395493	90.84	0.57	2316323	d__Bacteria	p__Bacteroidota	c__Bacteroidia	o__Bacteroidales	f__Muribaculaceae	g__Paramuribaculum	s__Paramuribaculum sp910579675	yes	no	propionate
ntk_a_synuclein	M2230_bin200		var_biomarker ~ bristol_type_1_7	0.0138909	0.0302195	0.459668	0.645755	90.84	0.57	2316323	d__Bacteria	p__Bacteroidota	c__Bacteroidia	o__Bacteroidales	f__Muribaculaceae	g__Paramuribaculum	s__Paramuribaculum sp910579675	yes	no	propionate
ntk_a_synuclein	M2230_bin31		var_biomarker ~ var_mb	-0.00583426	0.062296	-0.0936538	0.925384	96.64	0.34	2449613	d__Bacteria	p__Bacillota_A	c__Clostridia	o__UBA1381	f__UBA1381	g__	s__	no	no	none
ntk_a_synuclein	M2230_bin31		var_biomarker ~ sex	0.269916	0.390507	0.691194	0.489443	96.64	0.34	2449613	d__Bacteria	p__Bacillota_A	c__Clostridia	o__UBA1381	f__UBA1381	g__	s__	no	no	none
ntk_a_synuclein	M2230_bin31		var_biomarker ~ var_mb_by_sex	0.11534	0.142057	0.811926	0.416834	96.64	0.34	2449613	d__Bacteria	p__Bacillota_A	c__Clostridia	o__UBA1381	f__UBA1381	g__	s__	no	no	none
ntk_a_synuclein	M2230_bin31		var_biomarker ~ dx	0.237559	0.0953003	2.49275	0.012676	96.64	0.34	2449613	d__Bacteria	p__Bacillota_A	c__Clostridia	o__UBA1381	f__UBA1381	g__	s__	no	no	none
ntk_a_synuclein	M2230_bin31		var_biomarker ~ mars_age	0.00563929	0.00614581	0.917582	0.358838	96.64	0.34	2449613	d__Bacteria	p__Bacillota_A	c__Clostridia	o__UBA1381	f__UBA1381	g__	s__	no	no	none
ntk_a_synuclein	M2230_bin31		var_biomarker ~ apoe4	0.0977158	0.0710217	1.37586	0.168865	96.64	0.34	2449613	d__Bacteria	p__Bacillota_A	c__Clostridia	o__UBA1381	f__UBA1381	g__	s__	no	no	none
ntk_a_synuclein	M2230_bin31		var_biomarker ~ ntk_table	0.222384	0.0802691	2.77048	0.00559729	96.64	0.34	2449613	d__Bacteria	p__Bacillota_A	c__Clostridia	o__UBA1381	f__UBA1381	g__	s__	no	no	none
ntk_a_synuclein	M2230_bin31		var_biomarker ~ bristol_type_1_7	0.0131443	0.0297311	0.442107	0.658412	96.64	0.34	2449613	d__Bacteria	p__Bacillota_A	c__Clostridia	o__UBA1381	f__UBA1381	g__	s__	no	no	none
ntk_a_synuclein	M2230_bin63		var_biomarker ~ var_mb	0.0246804	0.0347328	0.710579	0.477345	91.95	0.67	1759361	d__Bacteria	p__Bacillota_A	c__Clostridia	o__Oscillospirales	f__Oscillospiraceae	g__Vescimonas	s__Vescimonas sp000435555	no	no	none
ntk_a_synuclein	M2230_bin63		var_biomarker ~ sex	-0.0805962	0.0888367	-0.90724	0.36428	91.95	0.67	1759361	d__Bacteria	p__Bacillota_A	c__Clostridia	o__Oscillospirales	f__Oscillospiraceae	g__Vescimonas	s__Vescimonas sp000435555	no	no	none
ntk_a_synuclein	M2230_bin63		var_biomarker ~ var_mb_by_sex	-0.0449186	0.0463165	-0.969818	0.332137	91.95	0.67	1759361	d__Bacteria	p__Bacillota_A	c__Clostridia	o__Oscillospirales	f__Oscillospiraceae	g__Vescimonas	s__Vescimonas sp000435555	no	no	none
ntk_a_synuclein	M2230_bin63		var_biomarker ~ dx	0.235297	0.0977484	2.40717	0.0160767	91.95	0.67	1759361	d__Bacteria	p__Bacillota_A	c__Clostridia	o__Oscillospirales	f__Oscillospiraceae	g__Vescimonas	s__Vescimonas sp000435555	no	no	none
ntk_a_synuclein	M2230_bin63		var_biomarker ~ mars_age	0.00719562	0.00594842	1.20967	0.226406	91.95	0.67	1759361	d__Bacteria	p__Bacillota_A	c__Clostridia	o__Oscillospirales	f__Oscillospiraceae	g__Vescimonas	s__Vescimonas sp000435555	no	no	none
ntk_a_synuclein	M2230_bin63		var_biomarker ~ apoe4	0.106117	0.0734952	1.44386	0.148779	91.95	0.67	1759361	d__Bacteria	p__Bacillota_A	c__Clostridia	o__Oscillospirales	f__Oscillospiraceae	g__Vescimonas	s__Vescimonas sp000435555	no	no	none
ntk_a_synuclein	M2230_bin63		var_biomarker ~ ntk_table	0.212626	0.0786856	2.70223	0.00688765	91.95	0.67	1759361	d__Bacteria	p__Bacillota_A	c__Clostridia	o__Oscillospirales	f__Oscillospiraceae	g__Vescimonas	s__Vescimonas sp000435555	no	no	none
ntk_a_synuclein	M2230_bin63		var_biomarker ~ bristol_type_1_7	0.0180239	0.030409	0.592718	0.55337	91.95	0.67	1759361	d__Bacteria	p__Bacillota_A	c__Clostridia	o__Oscillospirales	f__Oscillospiraceae	g__Vescimonas	s__Vescimonas sp000435555	no	no	none
ntk_a_synuclein	M2230_bin66		var_biomarker ~ var_mb	0.0533148	0.0909715	0.58606	0.557835	91.25	0.69	2156179	d__Bacteria	p__Bacillota_A	c__Clostridia	o__Oscillospirales	f__CAG-272	g__HGM12713	s__HGM12713 sp900754175	no	no	none
ntk_a_synuclein	M2230_bin66		var_biomarker ~ sex	0.0571191	0.181551	0.314618	0.753051	91.25	0.69	2156179	d__Bacteria	p__Bacillota_A	c__Clostridia	o__Oscillospirales	f__CAG-272	g__HGM12713	s__HGM12713 sp900754175	no	no	none
ntk_a_synuclein	M2230_bin66		var_biomarker ~ var_mb_by_sex	-0.0770909	0.134879	-0.571555	0.567623	91.25	0.69	2156179	d__Bacteria	p__Bacillota_A	c__Clostridia	o__Oscillospirales	f__CAG-272	g__HGM12713	s__HGM12713 sp900754175	no	no	none
ntk_a_synuclein	M2230_bin66		var_biomarker ~ dx	0.240101	0.096473	2.48879	0.0128179	91.25	0.69	2156179	d__Bacteria	p__Bacillota_A	c__Clostridia	o__Oscillospirales	f__CAG-272	g__HGM12713	s__HGM12713 sp900754175	no	no	none
ntk_a_synuclein	M2230_bin66		var_biomarker ~ mars_age	0.00683822	0.00583249	1.17244	0.241022	91.25	0.69	2156179	d__Bacteria	p__Bacillota_A	c__Clostridia	o__Oscillospirales	f__CAG-272	g__HGM12713	s__HGM12713 sp900754175	no	no	none
ntk_a_synuclein	M2230_bin66		var_biomarker ~ apoe4	0.0991815	0.0717857	1.38163	0.167084	91.25	0.69	2156179	d__Bacteria	p__Bacillota_A	c__Clostridia	o__Oscillospirales	f__CAG-272	g__HGM12713	s__HGM12713 sp900754175	no	no	none
ntk_a_synuclein	M2230_bin66		var_biomarker ~ ntk_table	0.214845	0.0791223	2.71535	0.00662057	91.25	0.69	2156179	d__Bacteria	p__Bacillota_A	c__Clostridia	o__Oscillospirales	f__CAG-272	g__HGM12713	s__HGM12713 sp900754175	no	no	none
ntk_a_synuclein	M2230_bin66		var_biomarker ~ bristol_type_1_7	0.0149636	0.0307646	0.48639	0.626691	91.25	0.69	2156179	d__Bacteria	p__Bacillota_A	c__Clostridia	o__Oscillospirales	f__CAG-272	g__HGM12713	s__HGM12713 sp900754175	no	no	none
ntk_a_synuclein	M2230_bin82		var_biomarker ~ var_mb	-0.0154268	0.0359624	-0.428971	0.667944	96.42	0	3123927	d__Bacteria	p__Bacillota_A	c__Clostridia	o__Lachnospirales	f__Lachnospiraceae	g__CAG-882	s__CAG-882 sp003486385	no	no	none
ntk_a_synuclein	M2230_bin82		var_biomarker ~ sex	-0.0303044	0.070386	-0.430545	0.666799	96.42	0	3123927	d__Bacteria	p__Bacillota_A	c__Clostridia	o__Lachnospirales	f__Lachnospiraceae	g__CAG-882	s__CAG-882 sp003486385	no	no	none
ntk_a_synuclein	M2230_bin82		var_biomarker ~ var_mb_by_sex	0.0122724	0.0475448	0.258123	0.796312	96.42	0	3123927	d__Bacteria	p__Bacillota_A	c__Clostridia	o__Lachnospirales	f__Lachnospiraceae	g__CAG-882	s__CAG-882 sp003486385	no	no	none
ntk_a_synuclein	M2230_bin82		var_biomarker ~ dx	0.247728	0.0994612	2.4907	0.0127493	96.42	0	3123927	d__Bacteria	p__Bacillota_A	c__Clostridia	o__Lachnospirales	f__Lachnospiraceae	g__CAG-882	s__CAG-882 sp003486385	no	no	none
ntk_a_synuclein	M2230_bin82		var_biomarker ~ mars_age	0.00647157	0.00581096	1.11368	0.265415	96.42	0	3123927	d__Bacteria	p__Bacillota_A	c__Clostridia	o__Lachnospirales	f__Lachnospiraceae	g__CAG-882	s__CAG-882 sp003486385	no	no	none
ntk_a_synuclein	M2230_bin82		var_biomarker ~ apoe4	0.0963905	0.0714212	1.34961	0.177142	96.42	0	3123927	d__Bacteria	p__Bacillota_A	c__Clostridia	o__Lachnospirales	f__Lachnospiraceae	g__CAG-882	s__CAG-882 sp003486385	no	no	none
ntk_a_synuclein	M2230_bin82		var_biomarker ~ ntk_table	0.217542	0.079473	2.7373	0.0061945	96.42	0	3123927	d__Bacteria	p__Bacillota_A	c__Clostridia	o__Lachnospirales	f__Lachnospiraceae	g__CAG-882	s__CAG-882 sp003486385	no	no	none
ntk_a_synuclein	M2230_bin82		var_biomarker ~ bristol_type_1_7	0.0167494	0.0306728	0.546068	0.585019	96.42	0	3123927	d__Bacteria	p__Bacillota_A	c__Clostridia	o__Lachnospirales	f__Lachnospiraceae	g__CAG-882	s__CAG-882 sp003486385	no	no	none
ntk_a_synuclein	M2230_bin95		var_biomarker ~ var_mb	-0.0255895	0.0306568	-0.834708	0.403882	98.66	0	2838129	d__Bacteria	p__Bacillota_A	c__Clostridia	o__Lachnospirales	f__Lachnospiraceae	g__Lachnospira	s__Lachnospira eligens_A	no	no	none
ntk_a_synuclein	M2230_bin95		var_biomarker ~ sex	-0.153714	0.102747	-1.49604	0.134644	98.66	0	2838129	d__Bacteria	p__Bacillota_A	c__Clostridia	o__Lachnospirales	f__Lachnospiraceae	g__Lachnospira	s__Lachnospira eligens_A	no	no	none
ntk_a_synuclein	M2230_bin95		var_biomarker ~ var_mb_by_sex	0.0628681	0.0366082	1.71732	0.0859199	98.66	0	2838129	d__Bacteria	p__Bacillota_A	c__Clostridia	o__Lachnospirales	f__Lachnospiraceae	g__Lachnospira	s__Lachnospira eligens_A	no	no	none
ntk_a_synuclein	M2230_bin95		var_biomarker ~ dx	0.275585	0.0981798	2.80694	0.00500141	98.66	0	2838129	d__Bacteria	p__Bacillota_A	c__Clostridia	o__Lachnospirales	f__Lachnospiraceae	g__Lachnospira	s__Lachnospira eligens_A	no	no	none
ntk_a_synuclein	M2230_bin95		var_biomarker ~ mars_age	0.00755417	0.00590597	1.27907	0.200871	98.66	0	2838129	d__Bacteria	p__Bacillota_A	c__Clostridia	o__Lachnospirales	f__Lachnospiraceae	g__Lachnospira	s__Lachnospira eligens_A	no	no	none
ntk_a_synuclein	M2230_bin95		var_biomarker ~ apoe4	0.0902255	0.0698	1.29263	0.19614	98.66	0	2838129	d__Bacteria	p__Bacillota_A	c__Clostridia	o__Lachnospirales	f__Lachnospiraceae	g__Lachnospira	s__Lachnospira eligens_A	no	no	none
ntk_a_synuclein	M2230_bin95		var_biomarker ~ ntk_table	0.227639	0.0801079	2.84166	0.00448799	98.66	0	2838129	d__Bacteria	p__Bacillota_A	c__Clostridia	o__Lachnospirales	f__Lachnospiraceae	g__Lachnospira	s__Lachnospira eligens_A	no	no	none
ntk_a_synuclein	M2230_bin95		var_biomarker ~ bristol_type_1_7	0.0217263	0.0317865	0.683508	0.494286	98.66	0	2838129	d__Bacteria	p__Bacillota_A	c__Clostridia	o__Lachnospirales	f__Lachnospiraceae	g__Lachnospira	s__Lachnospira eligens_A	no	no	none
ntk_a_synuclein	M2238_bin108		var_biomarker ~ var_mb	-0.0625736	0.0394883	-1.58461	0.113055	93.46	2.85	3265585	d__Bacteria	p__Bacillota_A	c__Clostridia	o__Lachnospirales	f__Lachnospiraceae	g__KLE1615	s__KLE1615 sp900066985	no	no	none
ntk_a_synuclein	M2238_bin108		var_biomarker ~ sex	-0.13092	0.118042	-1.1091	0.267387	93.46	2.85	3265585	d__Bacteria	p__Bacillota_A	c__Clostridia	o__Lachnospirales	f__Lachnospiraceae	g__KLE1615	s__KLE1615 sp900066985	no	no	none
ntk_a_synuclein	M2238_bin108		var_biomarker ~ var_mb_by_sex	0.0586663	0.0479682	1.22303	0.22132	93.46	2.85	3265585	d__Bacteria	p__Bacillota_A	c__Clostridia	o__Lachnospirales	f__Lachnospiraceae	g__KLE1615	s__KLE1615 sp900066985	no	no	none
ntk_a_synuclein	M2238_bin108		var_biomarker ~ dx	0.236087	0.0981241	2.40601	0.016128	93.46	2.85	3265585	d__Bacteria	p__Bacillota_A	c__Clostridia	o__Lachnospirales	f__Lachnospiraceae	g__KLE1615	s__KLE1615 sp900066985	no	no	none
ntk_a_synuclein	M2238_bin108		var_biomarker ~ mars_age	0.00744292	0.00586236	1.26961	0.204223	93.46	2.85	3265585	d__Bacteria	p__Bacillota_A	c__Clostridia	o__Lachnospirales	f__Lachnospiraceae	g__KLE1615	s__KLE1615 sp900066985	no	no	none
ntk_a_synuclein	M2238_bin108		var_biomarker ~ apoe4	0.101211	0.0705488	1.43463	0.151393	93.46	2.85	3265585	d__Bacteria	p__Bacillota_A	c__Clostridia	o__Lachnospirales	f__Lachnospiraceae	g__KLE1615	s__KLE1615 sp900066985	no	no	none
ntk_a_synuclein	M2238_bin108		var_biomarker ~ ntk_table	0.224544	0.0805715	2.78689	0.00532169	93.46	2.85	3265585	d__Bacteria	p__Bacillota_A	c__Clostridia	o__Lachnospirales	f__Lachnospiraceae	g__KLE1615	s__KLE1615 sp900066985	no	no	none
ntk_a_synuclein	M2238_bin108		var_biomarker ~ bristol_type_1_7	0.0218852	0.0298915	0.732156	0.464073	93.46	2.85	3265585	d__Bacteria	p__Bacillota_A	c__Clostridia	o__Lachnospirales	f__Lachnospiraceae	g__KLE1615	s__KLE1615 sp900066985	no	no	none
ntk_a_synuclein	M2238_bin118		var_biomarker ~ var_mb	0.0311385	0.038145	0.816321	0.414316	91.28	0	1963114	d__Bacteria	p__Bacillota_A	c__Clostridia	o__Oscillospirales	f__Oscillospiraceae	g__CAG-103	s__CAG-103 sp900317855	no	no	none
ntk_a_synuclein	M2238_bin118		var_biomarker ~ sex	-0.0510518	0.140631	-0.36302	0.71659	91.28	0	1963114	d__Bacteria	p__Bacillota_A	c__Clostridia	o__Oscillospirales	f__Oscillospiraceae	g__CAG-103	s__CAG-103 sp900317855	no	no	none
ntk_a_synuclein	M2238_bin118		var_biomarker ~ var_mb_by_sex	-0.013578	0.0580384	-0.233949	0.815024	91.28	0	1963114	d__Bacteria	p__Bacillota_A	c__Clostridia	o__Oscillospirales	f__Oscillospiraceae	g__CAG-103	s__CAG-103 sp900317855	no	no	none
ntk_a_synuclein	M2238_bin118		var_biomarker ~ dx	0.245067	0.0929517	2.6365	0.00837673	91.28	0	1963114	d__Bacteria	p__Bacillota_A	c__Clostridia	o__Oscillospirales	f__Oscillospiraceae	g__CAG-103	s__CAG-103 sp900317855	no	no	none
ntk_a_synuclein	M2238_bin118		var_biomarker ~ mars_age	0.00578289	0.00620948	0.9313	0.351698	91.28	0	1963114	d__Bacteria	p__Bacillota_A	c__Clostridia	o__Oscillospirales	f__Oscillospiraceae	g__CAG-103	s__CAG-103 sp900317855	no	no	none
ntk_a_synuclein	M2238_bin118		var_biomarker ~ apoe4	0.0876318	0.0721039	1.21535	0.224231	91.28	0	1963114	d__Bacteria	p__Bacillota_A	c__Clostridia	o__Oscillospirales	f__Oscillospiraceae	g__CAG-103	s__CAG-103 sp900317855	no	no	none
ntk_a_synuclein	M2238_bin118		var_biomarker ~ ntk_table	0.225215	0.0798904	2.81905	0.00481663	91.28	0	1963114	d__Bacteria	p__Bacillota_A	c__Clostridia	o__Oscillospirales	f__Oscillospiraceae	g__CAG-103	s__CAG-103 sp900317855	no	no	none
ntk_a_synuclein	M2238_bin118		var_biomarker ~ bristol_type_1_7	0.0193108	0.0304321	0.634556	0.525718	91.28	0	1963114	d__Bacteria	p__Bacillota_A	c__Clostridia	o__Oscillospirales	f__Oscillospiraceae	g__CAG-103	s__CAG-103 sp900317855	no	no	none
ntk_a_synuclein	M2238_bin125		var_biomarker ~ var_mb	-0.0245855	0.0237096	-1.03694	0.299763	97.99	0	2573858	d__Bacteria	p__Bacillota_A	c__Clostridia	o__Oscillospirales	f__Ruminococcaceae	g__CAG-353	s__CAG-353 sp900066885	no	no	none
ntk_a_synuclein	M2238_bin125		var_biomarker ~ sex	0.0670713	0.113985	0.588421	0.556249	97.99	0	2573858	d__Bacteria	p__Bacillota_A	c__Clostridia	o__Oscillospirales	f__Ruminococcaceae	g__CAG-353	s__CAG-353 sp900066885	no	no	none
ntk_a_synuclein	M2238_bin125		var_biomarker ~ var_mb_by_sex	0.0588996	0.0508859	1.15748	0.247075	97.99	0	2573858	d__Bacteria	p__Bacillota_A	c__Clostridia	o__Oscillospirales	f__Ruminococcaceae	g__CAG-353	s__CAG-353 sp900066885	no	no	none
ntk_a_synuclein	M2238_bin125		var_biomarker ~ dx	0.228272	0.104178	2.19118	0.0284386	97.99	0	2573858	d__Bacteria	p__Bacillota_A	c__Clostridia	o__Oscillospirales	f__Ruminococcaceae	g__CAG-353	s__CAG-353 sp900066885	no	no	none
ntk_a_synuclein	M2238_bin125		var_biomarker ~ mars_age	0.00657271	0.00573421	1.14623	0.251701	97.99	0	2573858	d__Bacteria	p__Bacillota_A	c__Clostridia	o__Oscillospirales	f__Ruminococcaceae	g__CAG-353	s__CAG-353 sp900066885	no	no	none
ntk_a_synuclein	M2238_bin125		var_biomarker ~ apoe4	0.099702	0.0711573	1.40115	0.16117	97.99	0	2573858	d__Bacteria	p__Bacillota_A	c__Clostridia	o__Oscillospirales	f__Ruminococcaceae	g__CAG-353	s__CAG-353 sp900066885	no	no	none
ntk_a_synuclein	M2238_bin125		var_biomarker ~ ntk_table	0.221498	0.0796732	2.78008	0.00543462	97.99	0	2573858	d__Bacteria	p__Bacillota_A	c__Clostridia	o__Oscillospirales	f__Ruminococcaceae	g__CAG-353	s__CAG-353 sp900066885	no	no	none
ntk_a_synuclein	M2238_bin125		var_biomarker ~ bristol_type_1_7	0.0136109	0.0305659	0.445296	0.656106	97.99	0	2573858	d__Bacteria	p__Bacillota_A	c__Clostridia	o__Oscillospirales	f__Ruminococcaceae	g__CAG-353	s__CAG-353 sp900066885	no	no	none
ntk_a_synuclein	M2238_bin127		var_biomarker ~ var_mb	-0.031958	0.0212133	-1.5065	0.131938	96.27	0	2074657	d__Bacteria	p__Bacillota_A	c__Clostridia	o__Oscillospirales	f__Acutalibacteraceae	g__CAG-177	s__CAG-177 sp003514385	no	no	none
ntk_a_synuclein	M2238_bin127		var_biomarker ~ sex	0.100183	0.118881	0.842724	0.399383	96.27	0	2074657	d__Bacteria	p__Bacillota_A	c__Clostridia	o__Oscillospirales	f__Acutalibacteraceae	g__CAG-177	s__CAG-177 sp003514385	no	no	none
ntk_a_synuclein	M2238_bin127		var_biomarker ~ var_mb_by_sex	0.0378732	0.0278856	1.35817	0.174411	96.27	0	2074657	d__Bacteria	p__Bacillota_A	c__Clostridia	o__Oscillospirales	f__Acutalibacteraceae	g__CAG-177	s__CAG-177 sp003514385	no	no	none
ntk_a_synuclein	M2238_bin127		var_biomarker ~ dx	0.225264	0.100873	2.23314	0.0255396	96.27	0	2074657	d__Bacteria	p__Bacillota_A	c__Clostridia	o__Oscillospirales	f__Acutalibacteraceae	g__CAG-177	s__CAG-177 sp003514385	no	no	none
ntk_a_synuclein	M2238_bin127		var_biomarker ~ mars_age	0.00669037	0.00577717	1.15807	0.246835	96.27	0	2074657	d__Bacteria	p__Bacillota_A	c__Clostridia	o__Oscillospirales	f__Acutalibacteraceae	g__CAG-177	s__CAG-177 sp003514385	no	no	none
ntk_a_synuclein	M2238_bin127		var_biomarker ~ apoe4	0.0933481	0.0705974	1.32226	0.186081	96.27	0	2074657	d__Bacteria	p__Bacillota_A	c__Clostridia	o__Oscillospirales	f__Acutalibacteraceae	g__CAG-177	s__CAG-177 sp003514385	no	no	none
ntk_a_synuclein	M2238_bin127		var_biomarker ~ ntk_table	0.212474	0.0784907	2.707	0.00678944	96.27	0	2074657	d__Bacteria	p__Bacillota_A	c__Clostridia	o__Oscillospirales	f__Acutalibacteraceae	g__CAG-177	s__CAG-177 sp003514385	no	no	none
ntk_a_synuclein	M2238_bin127		var_biomarker ~ bristol_type_1_7	0.0183732	0.0304924	0.602551	0.546808	96.27	0	2074657	d__Bacteria	p__Bacillota_A	c__Clostridia	o__Oscillospirales	f__Acutalibacteraceae	g__CAG-177	s__CAG-177 sp003514385	no	no	none
ntk_a_synuclein	M2238_bin130		var_biomarker ~ var_mb	-0.0425986	0.0199043	-2.14017	0.0323409	94.52	0	2334546	d__Bacteria	p__Bacillota_A	c__Clostridia	o__Oscillospirales	f__Ruminococcaceae	g__Ruminococcus_D	s__Ruminococcus_D bicirculans	no	no	none
ntk_a_synuclein	M2238_bin130		var_biomarker ~ sex	-0.00821263	0.0694469	-0.118258	0.905863	94.52	0	2334546	d__Bacteria	p__Bacillota_A	c__Clostridia	o__Oscillospirales	f__Ruminococcaceae	g__Ruminococcus_D	s__Ruminococcus_D bicirculans	no	no	none
ntk_a_synuclein	M2238_bin130		var_biomarker ~ var_mb_by_sex	0.0485889	0.0251213	1.93417	0.053092	94.52	0	2334546	d__Bacteria	p__Bacillota_A	c__Clostridia	o__Oscillospirales	f__Ruminococcaceae	g__Ruminococcus_D	s__Ruminococcus_D bicirculans	no	no	none
ntk_a_synuclein	M2238_bin130		var_biomarker ~ dx	0.197572	0.106783	1.85022	0.0642826	94.52	0	2334546	d__Bacteria	p__Bacillota_A	c__Clostridia	o__Oscillospirales	f__Ruminococcaceae	g__Ruminococcus_D	s__Ruminococcus_D bicirculans	no	no	none
ntk_a_synuclein	M2238_bin130		var_biomarker ~ mars_age	0.00718149	0.00570644	1.25849	0.208215	94.52	0	2334546	d__Bacteria	p__Bacillota_A	c__Clostridia	o__Oscillospirales	f__Ruminococcaceae	g__Ruminococcus_D	s__Ruminococcus_D bicirculans	no	no	none
ntk_a_synuclein	M2238_bin130		var_biomarker ~ apoe4	0.0958246	0.0702084	1.36486	0.172297	94.52	0	2334546	d__Bacteria	p__Bacillota_A	c__Clostridia	o__Oscillospirales	f__Ruminococcaceae	g__Ruminococcus_D	s__Ruminococcus_D bicirculans	no	no	none
ntk_a_synuclein	M2238_bin130		var_biomarker ~ ntk_table	0.213756	0.0785084	2.72271	0.00647487	94.52	0	2334546	d__Bacteria	p__Bacillota_A	c__Clostridia	o__Oscillospirales	f__Ruminococcaceae	g__Ruminococcus_D	s__Ruminococcus_D bicirculans	no	no	none
ntk_a_synuclein	M2238_bin130		var_biomarker ~ bristol_type_1_7	0.0123618	0.0323263	0.382408	0.702159	94.52	0	2334546	d__Bacteria	p__Bacillota_A	c__Clostridia	o__Oscillospirales	f__Ruminococcaceae	g__Ruminococcus_D	s__Ruminococcus_D bicirculans	no	no	none
ntk_a_synuclein	M2238_bin56		var_biomarker ~ var_mb	-0.0558475	0.0441914	-1.26377	0.206314	97.99	0	3175533	d__Bacteria	p__Bacillota_A	c__Clostridia	o__Lachnospirales	f__Lachnospiraceae	g__Butyribacter	s__Butyribacter intestini	no	yes	butyrate
ntk_a_synuclein	M2238_bin56		var_biomarker ~ sex	-0.0202675	0.078179	-0.259245	0.795446	97.99	0	3175533	d__Bacteria	p__Bacillota_A	c__Clostridia	o__Lachnospirales	f__Lachnospiraceae	g__Butyribacter	s__Butyribacter intestini	no	yes	butyrate
ntk_a_synuclein	M2238_bin56		var_biomarker ~ var_mb_by_sex	0.000834497	0.0600432	0.0138983	0.988911	97.99	0	3175533	d__Bacteria	p__Bacillota_A	c__Clostridia	o__Lachnospirales	f__Lachnospiraceae	g__Butyribacter	s__Butyribacter intestini	no	yes	butyrate
ntk_a_synuclein	M2238_bin56		var_biomarker ~ dx	0.270709	0.0920246	2.9417	0.00326416	97.99	0	3175533	d__Bacteria	p__Bacillota_A	c__Clostridia	o__Lachnospirales	f__Lachnospiraceae	g__Butyribacter	s__Butyribacter intestini	no	yes	butyrate
ntk_a_synuclein	M2238_bin56		var_biomarker ~ mars_age	0.00703123	0.00592223	1.18726	0.235125	97.99	0	3175533	d__Bacteria	p__Bacillota_A	c__Clostridia	o__Lachnospirales	f__Lachnospiraceae	g__Butyribacter	s__Butyribacter intestini	no	yes	butyrate
ntk_a_synuclein	M2238_bin56		var_biomarker ~ apoe4	0.0902226	0.0705316	1.27918	0.200834	97.99	0	3175533	d__Bacteria	p__Bacillota_A	c__Clostridia	o__Lachnospirales	f__Lachnospiraceae	g__Butyribacter	s__Butyribacter intestini	no	yes	butyrate
ntk_a_synuclein	M2238_bin56		var_biomarker ~ ntk_table	0.233825	0.0801176	2.91852	0.00351693	97.99	0	3175533	d__Bacteria	p__Bacillota_A	c__Clostridia	o__Lachnospirales	f__Lachnospiraceae	g__Butyribacter	s__Butyribacter intestini	no	yes	butyrate
ntk_a_synuclein	M2238_bin56		var_biomarker ~ bristol_type_1_7	0.0226863	0.0312299	0.726429	0.467576	97.99	0	3175533	d__Bacteria	p__Bacillota_A	c__Clostridia	o__Lachnospirales	f__Lachnospiraceae	g__Butyribacter	s__Butyribacter intestini	no	yes	butyrate
ntk_a_synuclein	M2238_bin9		var_biomarker ~ var_mb	-0.0082936	0.0412255	-0.201177	0.84056	97.47	0.26	1843167	d__Bacteria	p__Bacillota	c__Bacilli	o__Lactobacillales	f__Lactobacillaceae	g__Ligilactobacillus	s__Ligilactobacillus ruminis	no	no	none
ntk_a_synuclein	M2238_bin9		var_biomarker ~ sex	-0.0322223	0.0711219	-0.453057	0.650508	97.47	0.26	1843167	d__Bacteria	p__Bacillota	c__Bacilli	o__Lactobacillales	f__Lactobacillaceae	g__Ligilactobacillus	s__Ligilactobacillus ruminis	no	no	none
ntk_a_synuclein	M2238_bin9		var_biomarker ~ var_mb_by_sex	-0.0823003	0.0793509	-1.03717	0.299657	97.47	0.26	1843167	d__Bacteria	p__Bacillota	c__Bacilli	o__Lactobacillales	f__Lactobacillaceae	g__Ligilactobacillus	s__Ligilactobacillus ruminis	no	no	none
ntk_a_synuclein	M2238_bin9		var_biomarker ~ dx	0.25466	0.0932212	2.73178	0.00629928	97.47	0.26	1843167	d__Bacteria	p__Bacillota	c__Bacilli	o__Lactobacillales	f__Lactobacillaceae	g__Ligilactobacillus	s__Ligilactobacillus ruminis	no	no	none
ntk_a_synuclein	M2238_bin9		var_biomarker ~ mars_age	0.00627789	0.00582826	1.07715	0.281415	97.47	0.26	1843167	d__Bacteria	p__Bacillota	c__Bacilli	o__Lactobacillales	f__Lactobacillaceae	g__Ligilactobacillus	s__Ligilactobacillus ruminis	no	no	none
ntk_a_synuclein	M2238_bin9		var_biomarker ~ apoe4	0.094721	0.0709964	1.33417	0.182149	97.47	0.26	1843167	d__Bacteria	p__Bacillota	c__Bacilli	o__Lactobacillales	f__Lactobacillaceae	g__Ligilactobacillus	s__Ligilactobacillus ruminis	no	no	none
ntk_a_synuclein	M2238_bin9		var_biomarker ~ ntk_table	0.223802	0.0792329	2.82461	0.00473379	97.47	0.26	1843167	d__Bacteria	p__Bacillota	c__Bacilli	o__Lactobacillales	f__Lactobacillaceae	g__Ligilactobacillus	s__Ligilactobacillus ruminis	no	no	none
ntk_a_synuclein	M2238_bin9		var_biomarker ~ bristol_type_1_7	0.0152374	0.0308576	0.493796	0.62145	97.47	0.26	1843167	d__Bacteria	p__Bacillota	c__Bacilli	o__Lactobacillales	f__Lactobacillaceae	g__Ligilactobacillus	s__Ligilactobacillus ruminis	no	no	none
ntk_a_synuclein	M2238_bin94		var_biomarker ~ var_mb	0.0201041	0.0484151	0.415245	0.677963	94.63	0	2163905	d__Bacteria	p__Bacillota_A	c__Clostridia	o__Lachnospirales	f__Lachnospiraceae	g__Pararoseburia	s__Pararoseburia sp900546435	yes	yes	both
ntk_a_synuclein	M2238_bin94		var_biomarker ~ sex	0.0453824	0.105149	0.431598	0.666033	94.63	0	2163905	d__Bacteria	p__Bacillota_A	c__Clostridia	o__Lachnospirales	f__Lachnospiraceae	g__Pararoseburia	s__Pararoseburia sp900546435	yes	yes	both
ntk_a_synuclein	M2238_bin94		var_biomarker ~ var_mb_by_sex	-0.0653178	0.0632572	-1.03257	0.301803	94.63	0	2163905	d__Bacteria	p__Bacillota_A	c__Clostridia	o__Lachnospirales	f__Lachnospiraceae	g__Pararoseburia	s__Pararoseburia sp900546435	yes	yes	both
ntk_a_synuclein	M2238_bin94		var_biomarker ~ dx	0.245918	0.0955254	2.57438	0.0100421	94.63	0	2163905	d__Bacteria	p__Bacillota_A	c__Clostridia	o__Lachnospirales	f__Lachnospiraceae	g__Pararoseburia	s__Pararoseburia sp900546435	yes	yes	both
ntk_a_synuclein	M2238_bin94		var_biomarker ~ mars_age	0.00654152	0.00585411	1.11742	0.263813	94.63	0	2163905	d__Bacteria	p__Bacillota_A	c__Clostridia	o__Lachnospirales	f__Lachnospiraceae	g__Pararoseburia	s__Pararoseburia sp900546435	yes	yes	both
ntk_a_synuclein	M2238_bin94		var_biomarker ~ apoe4	0.0987492	0.0706884	1.39696	0.162425	94.63	0	2163905	d__Bacteria	p__Bacillota_A	c__Clostridia	o__Lachnospirales	f__Lachnospiraceae	g__Pararoseburia	s__Pararoseburia sp900546435	yes	yes	both
ntk_a_synuclein	M2238_bin94		var_biomarker ~ ntk_table	0.218253	0.0785148	2.77977	0.00543982	94.63	0	2163905	d__Bacteria	p__Bacillota_A	c__Clostridia	o__Lachnospirales	f__Lachnospiraceae	g__Pararoseburia	s__Pararoseburia sp900546435	yes	yes	both
ntk_a_synuclein	M2238_bin94		var_biomarker ~ bristol_type_1_7	0.0128623	0.0306473	0.419687	0.674714	94.63	0	2163905	d__Bacteria	p__Bacillota_A	c__Clostridia	o__Lachnospirales	f__Lachnospiraceae	g__Pararoseburia	s__Pararoseburia sp900546435	yes	yes	both
ntk_a_synuclein	M2238_bin99		var_biomarker ~ var_mb	0.00117117	0.0151297	0.0774087	0.938298	98.76	0.62	2255937	d__Bacteria	p__Pseudomonadota	c__Gammaproteobacteria	o__Burkholderiales	f__Burkholderiaceae_A	g__Sutterella	s__Sutterella wadsworthensis_A	no	no	none
ntk_a_synuclein	M2238_bin99		var_biomarker ~ sex	-0.0119408	0.0833635	-0.143237	0.886103	98.76	0.62	2255937	d__Bacteria	p__Pseudomonadota	c__Gammaproteobacteria	o__Burkholderiales	f__Burkholderiaceae_A	g__Sutterella	s__Sutterella wadsworthensis_A	no	no	none
ntk_a_synuclein	M2238_bin99		var_biomarker ~ var_mb_by_sex	0.0142051	0.0233345	0.608759	0.542684	98.76	0.62	2255937	d__Bacteria	p__Pseudomonadota	c__Gammaproteobacteria	o__Burkholderiales	f__Burkholderiaceae_A	g__Sutterella	s__Sutterella wadsworthensis_A	no	no	none
ntk_a_synuclein	M2238_bin99		var_biomarker ~ dx	0.255412	0.0983197	2.59777	0.00938313	98.76	0.62	2255937	d__Bacteria	p__Pseudomonadota	c__Gammaproteobacteria	o__Burkholderiales	f__Burkholderiaceae_A	g__Sutterella	s__Sutterella wadsworthensis_A	no	no	none
ntk_a_synuclein	M2238_bin99		var_biomarker ~ mars_age	0.00729833	0.00589306	1.23846	0.215545	98.76	0.62	2255937	d__Bacteria	p__Pseudomonadota	c__Gammaproteobacteria	o__Burkholderiales	f__Burkholderiaceae_A	g__Sutterella	s__Sutterella wadsworthensis_A	no	no	none
ntk_a_synuclein	M2238_bin99		var_biomarker ~ apoe4	0.100274	0.0693197	1.44654	0.148025	98.76	0.62	2255937	d__Bacteria	p__Pseudomonadota	c__Gammaproteobacteria	o__Burkholderiales	f__Burkholderiaceae_A	g__Sutterella	s__Sutterella wadsworthensis_A	no	no	none
ntk_a_synuclein	M2238_bin99		var_biomarker ~ ntk_table	0.218696	0.0794253	2.75348	0.00589653	98.76	0.62	2255937	d__Bacteria	p__Pseudomonadota	c__Gammaproteobacteria	o__Burkholderiales	f__Burkholderiaceae_A	g__Sutterella	s__Sutterella wadsworthensis_A	no	no	none
ntk_a_synuclein	M2238_bin99		var_biomarker ~ bristol_type_1_7	0.0164231	0.0306994	0.534965	0.592674	98.76	0.62	2255937	d__Bacteria	p__Pseudomonadota	c__Gammaproteobacteria	o__Burkholderiales	f__Burkholderiaceae_A	g__Sutterella	s__Sutterella wadsworthensis_A	no	no	none
ntk_a_synuclein	M2243_bin119		var_biomarker ~ var_mb	-0.0401008	0.0282867	-1.41766	0.156291	90.38	1.17	2309634	d__Bacteria	p__Bacillota_A	c__Clostridia	o__Oscillospirales	f__Oscillospiraceae	g__CAG-170	s__CAG-170 sp000432135	no	no	none
ntk_a_synuclein	M2243_bin119		var_biomarker ~ sex	-0.135498	0.0874125	-1.55009	0.121119	90.38	1.17	2309634	d__Bacteria	p__Bacillota_A	c__Clostridia	o__Oscillospirales	f__Oscillospiraceae	g__CAG-170	s__CAG-170 sp000432135	no	no	none
ntk_a_synuclein	M2243_bin119		var_biomarker ~ var_mb_by_sex	0.0779557	0.0480008	1.62405	0.104365	90.38	1.17	2309634	d__Bacteria	p__Bacillota_A	c__Clostridia	o__Oscillospirales	f__Oscillospiraceae	g__CAG-170	s__CAG-170 sp000432135	no	no	none
ntk_a_synuclein	M2243_bin119		var_biomarker ~ dx	0.2869	0.112503	2.55015	0.0107678	90.38	1.17	2309634	d__Bacteria	p__Bacillota_A	c__Clostridia	o__Oscillospirales	f__Oscillospiraceae	g__CAG-170	s__CAG-170 sp000432135	no	no	none
ntk_a_synuclein	M2243_bin119		var_biomarker ~ mars_age	0.00494367	0.00618761	0.798962	0.424313	90.38	1.17	2309634	d__Bacteria	p__Bacillota_A	c__Clostridia	o__Oscillospirales	f__Oscillospiraceae	g__CAG-170	s__CAG-170 sp000432135	no	no	none
