## Supplementary Table for "Fecal Short-Chain Fatty Acids Vary by Sex and Amyloid Status" (part 33 of 54)

### Sheet: Suppl_Table21 (continued)
biomarker outcome	MAG predictor	cohort	term	estimate	std.error	statistic	p.value	Completeness	Contamination	Genome size	Domain	Phylum	Class	Order	Family	Genus	Species	propionate	butyrate	scfa_group
ntk_a_synuclein	M2243_bin119		var_biomarker ~ apoe4	0.0796134	0.070173	1.13453	0.256573	90.38	1.17	2309634	d__Bacteria	p__Bacillota_A	c__Clostridia	o__Oscillospirales	f__Oscillospiraceae	g__CAG-170	s__CAG-170 sp000432135	no	no	none
ntk_a_synuclein	M2243_bin119		var_biomarker ~ ntk_table	0.226859	0.0781339	2.90346	0.00369063	90.38	1.17	2309634	d__Bacteria	p__Bacillota_A	c__Clostridia	o__Oscillospirales	f__Oscillospiraceae	g__CAG-170	s__CAG-170 sp000432135	no	no	none
ntk_a_synuclein	M2243_bin119		var_biomarker ~ bristol_type_1_7	0.00628943	0.0302521	0.2079	0.835307	90.38	1.17	2309634	d__Bacteria	p__Bacillota_A	c__Clostridia	o__Oscillospirales	f__Oscillospiraceae	g__CAG-170	s__CAG-170 sp000432135	no	no	none
ntk_a_synuclein	M2243_bin18		var_biomarker ~ var_mb	0.0477437	0.0355226	1.34404	0.178936	90.73	0.34	2552639	d__Bacteria	p__Bacillota_A	c__Clostridia	o__Lachnospirales	f__Lachnospiraceae	g__Frisingicoccus	s__	no	no	none
ntk_a_synuclein	M2243_bin18		var_biomarker ~ sex	-0.0174965	0.0697456	-0.250862	0.801921	90.73	0.34	2552639	d__Bacteria	p__Bacillota_A	c__Clostridia	o__Lachnospirales	f__Lachnospiraceae	g__Frisingicoccus	s__	no	no	none
ntk_a_synuclein	M2243_bin18		var_biomarker ~ var_mb_by_sex	-0.0203901	0.0482946	-0.422202	0.672878	90.73	0.34	2552639	d__Bacteria	p__Bacillota_A	c__Clostridia	o__Lachnospirales	f__Lachnospiraceae	g__Frisingicoccus	s__	no	no	none
ntk_a_synuclein	M2243_bin18		var_biomarker ~ dx	0.195623	0.105842	1.84825	0.0645665	90.73	0.34	2552639	d__Bacteria	p__Bacillota_A	c__Clostridia	o__Lachnospirales	f__Lachnospiraceae	g__Frisingicoccus	s__	no	no	none
ntk_a_synuclein	M2243_bin18		var_biomarker ~ mars_age	0.00603132	0.00581043	1.03802	0.299262	90.73	0.34	2552639	d__Bacteria	p__Bacillota_A	c__Clostridia	o__Lachnospirales	f__Lachnospiraceae	g__Frisingicoccus	s__	no	no	none
ntk_a_synuclein	M2243_bin18		var_biomarker ~ apoe4	0.10635	0.0735867	1.44523	0.148392	90.73	0.34	2552639	d__Bacteria	p__Bacillota_A	c__Clostridia	o__Lachnospirales	f__Lachnospiraceae	g__Frisingicoccus	s__	no	no	none
ntk_a_synuclein	M2243_bin18		var_biomarker ~ ntk_table	0.20932	0.0785735	2.66401	0.00772162	90.73	0.34	2552639	d__Bacteria	p__Bacillota_A	c__Clostridia	o__Lachnospirales	f__Lachnospiraceae	g__Frisingicoccus	s__	no	no	none
ntk_a_synuclein	M2243_bin18		var_biomarker ~ bristol_type_1_7	0.021912	0.0310542	0.705603	0.480435	90.73	0.34	2552639	d__Bacteria	p__Bacillota_A	c__Clostridia	o__Lachnospirales	f__Lachnospiraceae	g__Frisingicoccus	s__	no	no	none
ntk_a_synuclein	M2243_bin53		var_biomarker ~ var_mb	-0.026535	0.0509215	-0.521095	0.6023	94.77	1.68	2162749	d__Bacteria	p__Bacillota_A	c__Clostridia	o__Oscillospirales	f__Butyricicoccaceae	g__Agathobaculum	s__Agathobaculum butyriciproducens	no	no	none
ntk_a_synuclein	M2243_bin53		var_biomarker ~ sex	-0.0172394	0.105011	-0.164167	0.8696	94.77	1.68	2162749	d__Bacteria	p__Bacillota_A	c__Clostridia	o__Oscillospirales	f__Butyricicoccaceae	g__Agathobaculum	s__Agathobaculum butyriciproducens	no	no	none
ntk_a_synuclein	M2243_bin53		var_biomarker ~ var_mb_by_sex	-0.00470044	0.0772714	-0.0608303	0.951494	94.77	1.68	2162749	d__Bacteria	p__Bacillota_A	c__Clostridia	o__Oscillospirales	f__Butyricicoccaceae	g__Agathobaculum	s__Agathobaculum butyriciproducens	no	no	none
ntk_a_synuclein	M2243_bin53		var_biomarker ~ dx	0.251626	0.0970961	2.59152	0.00955537	94.77	1.68	2162749	d__Bacteria	p__Bacillota_A	c__Clostridia	o__Oscillospirales	f__Butyricicoccaceae	g__Agathobaculum	s__Agathobaculum butyriciproducens	no	no	none
ntk_a_synuclein	M2243_bin53		var_biomarker ~ mars_age	0.00633784	0.00598249	1.0594	0.289418	94.77	1.68	2162749	d__Bacteria	p__Bacillota_A	c__Clostridia	o__Oscillospirales	f__Butyricicoccaceae	g__Agathobaculum	s__Agathobaculum butyriciproducens	no	no	none
ntk_a_synuclein	M2243_bin53		var_biomarker ~ apoe4	0.0920156	0.072012	1.27778	0.201326	94.77	1.68	2162749	d__Bacteria	p__Bacillota_A	c__Clostridia	o__Oscillospirales	f__Butyricicoccaceae	g__Agathobaculum	s__Agathobaculum butyriciproducens	no	no	none
ntk_a_synuclein	M2243_bin53		var_biomarker ~ ntk_table	0.215514	0.0782359	2.75467	0.00587516	94.77	1.68	2162749	d__Bacteria	p__Bacillota_A	c__Clostridia	o__Oscillospirales	f__Butyricicoccaceae	g__Agathobaculum	s__Agathobaculum butyriciproducens	no	no	none
ntk_a_synuclein	M2243_bin53		var_biomarker ~ bristol_type_1_7	0.0202998	0.0319365	0.635632	0.525016	94.77	1.68	2162749	d__Bacteria	p__Bacillota_A	c__Clostridia	o__Oscillospirales	f__Butyricicoccaceae	g__Agathobaculum	s__Agathobaculum butyriciproducens	no	no	none
ntk_a_synuclein	M2246_bin28		var_biomarker ~ var_mb	-0.00630029	0.019245	-0.327373	0.743386	96.64	0	2476903	d__Bacteria	p__Bacillota_A	c__Clostridia	o__Oscillospirales	f__Ruminococcaceae	g__CAG-115	s__CAG-115 sp003531585	no	no	none
ntk_a_synuclein	M2246_bin28		var_biomarker ~ sex	0.0101625	0.0731582	0.138912	0.88952	96.64	0	2476903	d__Bacteria	p__Bacillota_A	c__Clostridia	o__Oscillospirales	f__Ruminococcaceae	g__CAG-115	s__CAG-115 sp003531585	no	no	none
ntk_a_synuclein	M2246_bin28		var_biomarker ~ var_mb_by_sex	0.0408776	0.0261836	1.56119	0.118478	96.64	0	2476903	d__Bacteria	p__Bacillota_A	c__Clostridia	o__Oscillospirales	f__Ruminococcaceae	g__CAG-115	s__CAG-115 sp003531585	no	no	none
ntk_a_synuclein	M2246_bin28		var_biomarker ~ dx	0.20313	0.11128	1.8254	0.0679413	96.64	0	2476903	d__Bacteria	p__Bacillota_A	c__Clostridia	o__Oscillospirales	f__Ruminococcaceae	g__CAG-115	s__CAG-115 sp003531585	no	no	none
ntk_a_synuclein	M2246_bin28		var_biomarker ~ mars_age	0.00602739	0.00568107	1.06096	0.288708	96.64	0	2476903	d__Bacteria	p__Bacillota_A	c__Clostridia	o__Oscillospirales	f__Ruminococcaceae	g__CAG-115	s__CAG-115 sp003531585	no	no	none
ntk_a_synuclein	M2246_bin28		var_biomarker ~ apoe4	0.103024	0.0702781	1.46595	0.142661	96.64	0	2476903	d__Bacteria	p__Bacillota_A	c__Clostridia	o__Oscillospirales	f__Ruminococcaceae	g__CAG-115	s__CAG-115 sp003531585	no	no	none
ntk_a_synuclein	M2246_bin28		var_biomarker ~ ntk_table	0.216688	0.0780043	2.7779	0.00547108	96.64	0	2476903	d__Bacteria	p__Bacillota_A	c__Clostridia	o__Oscillospirales	f__Ruminococcaceae	g__CAG-115	s__CAG-115 sp003531585	no	no	none
ntk_a_synuclein	M2246_bin28		var_biomarker ~ bristol_type_1_7	0.0165512	0.0305848	0.541158	0.588399	96.64	0	2476903	d__Bacteria	p__Bacillota_A	c__Clostridia	o__Oscillospirales	f__Ruminococcaceae	g__CAG-115	s__CAG-115 sp003531585	no	no	none
ntk_a_synuclein	M2246_bin3		var_biomarker ~ var_mb	0.0773524	0.0551021	1.4038	0.160379	98.2	0	2219210	d__Bacteria	p__Bacillota_C	c__Negativicutes	o__Veillonellales	f__Megasphaeraceae	g__Megasphaera	s__Megasphaera sp002319965	no	no	none
ntk_a_synuclein	M2246_bin3		var_biomarker ~ sex	-0.208961	0.236559	-0.883333	0.377056	98.2	0	2219210	d__Bacteria	p__Bacillota_C	c__Negativicutes	o__Veillonellales	f__Megasphaeraceae	g__Megasphaera	s__Megasphaera sp002319965	no	no	none
ntk_a_synuclein	M2246_bin3		var_biomarker ~ var_mb_by_sex	-0.0564654	0.0801792	-0.704239	0.481284	98.2	0	2219210	d__Bacteria	p__Bacillota_C	c__Negativicutes	o__Veillonellales	f__Megasphaeraceae	g__Megasphaera	s__Megasphaera sp002319965	no	no	none
ntk_a_synuclein	M2246_bin3		var_biomarker ~ dx	0.235965	0.0944352	2.4987	0.012465	98.2	0	2219210	d__Bacteria	p__Bacillota_C	c__Negativicutes	o__Veillonellales	f__Megasphaeraceae	g__Megasphaera	s__Megasphaera sp002319965	no	no	none
ntk_a_synuclein	M2246_bin3		var_biomarker ~ mars_age	0.0063597	0.00586516	1.08432	0.278224	98.2	0	2219210	d__Bacteria	p__Bacillota_C	c__Negativicutes	o__Veillonellales	f__Megasphaeraceae	g__Megasphaera	s__Megasphaera sp002319965	no	no	none
ntk_a_synuclein	M2246_bin3		var_biomarker ~ apoe4	0.0960953	0.0713644	1.34654	0.178128	98.2	0	2219210	d__Bacteria	p__Bacillota_C	c__Negativicutes	o__Veillonellales	f__Megasphaeraceae	g__Megasphaera	s__Megasphaera sp002319965	no	no	none
ntk_a_synuclein	M2246_bin3		var_biomarker ~ ntk_table	0.234456	0.0813472	2.88217	0.00394947	98.2	0	2219210	d__Bacteria	p__Bacillota_C	c__Negativicutes	o__Veillonellales	f__Megasphaeraceae	g__Megasphaera	s__Megasphaera sp002319965	no	no	none
ntk_a_synuclein	M2246_bin3		var_biomarker ~ bristol_type_1_7	0.0182166	0.0309755	0.588095	0.556468	98.2	0	2219210	d__Bacteria	p__Bacillota_C	c__Negativicutes	o__Veillonellales	f__Megasphaeraceae	g__Megasphaera	s__Megasphaera sp002319965	no	no	none
ntk_a_synuclein	M2246_bin43		var_biomarker ~ var_mb	-0.0149107	0.0204748	-0.728249	0.466461	95.97	0.81	1987893	d__Bacteria	p__Actinomycetota	c__Coriobacteriia	o__Coriobacteriales	f__Coriobacteriaceae	g__Collinsella	s__Collinsella aerofaciens_M	no	no	none
ntk_a_synuclein	M2246_bin43		var_biomarker ~ sex	-0.0269757	0.0762069	-0.35398	0.723354	95.97	0.81	1987893	d__Bacteria	p__Actinomycetota	c__Coriobacteriia	o__Coriobacteriales	f__Coriobacteriaceae	g__Collinsella	s__Collinsella aerofaciens_M	no	no	none
ntk_a_synuclein	M2246_bin43		var_biomarker ~ var_mb_by_sex	-0.00785494	0.0261194	-0.300732	0.763619	95.97	0.81	1987893	d__Bacteria	p__Actinomycetota	c__Coriobacteriia	o__Coriobacteriales	f__Coriobacteriaceae	g__Collinsella	s__Collinsella aerofaciens_M	no	no	none
ntk_a_synuclein	M2246_bin43		var_biomarker ~ dx	0.213668	0.0976728	2.18759	0.0286997	95.97	0.81	1987893	d__Bacteria	p__Actinomycetota	c__Coriobacteriia	o__Coriobacteriales	f__Coriobacteriaceae	g__Collinsella	s__Collinsella aerofaciens_M	no	no	none
ntk_a_synuclein	M2246_bin43		var_biomarker ~ mars_age	0.00658143	0.00586374	1.1224	0.261694	95.97	0.81	1987893	d__Bacteria	p__Actinomycetota	c__Coriobacteriia	o__Coriobacteriales	f__Coriobacteriaceae	g__Collinsella	s__Collinsella aerofaciens_M	no	no	none
ntk_a_synuclein	M2246_bin43		var_biomarker ~ apoe4	0.105965	0.0734244	1.44318	0.14897	95.97	0.81	1987893	d__Bacteria	p__Actinomycetota	c__Coriobacteriia	o__Coriobacteriales	f__Coriobacteriaceae	g__Collinsella	s__Collinsella aerofaciens_M	no	no	none
ntk_a_synuclein	M2246_bin43		var_biomarker ~ ntk_table	0.217226	0.0779806	2.78564	0.00534224	95.97	0.81	1987893	d__Bacteria	p__Actinomycetota	c__Coriobacteriia	o__Coriobacteriales	f__Coriobacteriaceae	g__Collinsella	s__Collinsella aerofaciens_M	no	no	none
ntk_a_synuclein	M2246_bin43		var_biomarker ~ bristol_type_1_7	0.00960837	0.0302697	0.317425	0.750921	95.97	0.81	1987893	d__Bacteria	p__Actinomycetota	c__Coriobacteriia	o__Coriobacteriales	f__Coriobacteriaceae	g__Collinsella	s__Collinsella aerofaciens_M	no	no	none
ntk_a_synuclein	M2246_bin7		var_biomarker ~ var_mb	0.0796061	0.0575473	1.38332	0.166568	94.07	0	2101331	d__Bacteria	p__Bacillota	c__Bacilli	o__Erysipelotrichales	f__Coprobacillaceae	g__Catenibacterium	s__Catenibacterium mitsuokai	no	no	none
ntk_a_synuclein	M2246_bin7		var_biomarker ~ sex	0.0733061	0.0918602	0.798018	0.42486	94.07	0	2101331	d__Bacteria	p__Bacillota	c__Bacilli	o__Erysipelotrichales	f__Coprobacillaceae	g__Catenibacterium	s__Catenibacterium mitsuokai	no	no	none
ntk_a_synuclein	M2246_bin7		var_biomarker ~ var_mb_by_sex	-0.123939	0.0699798	-1.77106	0.0765505	94.07	0	2101331	d__Bacteria	p__Bacillota	c__Bacilli	o__Erysipelotrichales	f__Coprobacillaceae	g__Catenibacterium	s__Catenibacterium mitsuokai	no	no	none
ntk_a_synuclein	M2246_bin7		var_biomarker ~ dx	0.220857	0.103017	2.14389	0.0320413	94.07	0	2101331	d__Bacteria	p__Bacillota	c__Bacilli	o__Erysipelotrichales	f__Coprobacillaceae	g__Catenibacterium	s__Catenibacterium mitsuokai	no	no	none
ntk_a_synuclein	M2246_bin7		var_biomarker ~ mars_age	0.00710326	0.00609638	1.16516	0.243954	94.07	0	2101331	d__Bacteria	p__Bacillota	c__Bacilli	o__Erysipelotrichales	f__Coprobacillaceae	g__Catenibacterium	s__Catenibacterium mitsuokai	no	no	none
ntk_a_synuclein	M2246_bin7		var_biomarker ~ apoe4	0.102023	0.0715646	1.42561	0.153981	94.07	0	2101331	d__Bacteria	p__Bacillota	c__Bacilli	o__Erysipelotrichales	f__Coprobacillaceae	g__Catenibacterium	s__Catenibacterium mitsuokai	no	no	none
ntk_a_synuclein	M2246_bin7		var_biomarker ~ ntk_table	0.214749	0.0801066	2.68079	0.00734475	94.07	0	2101331	d__Bacteria	p__Bacillota	c__Bacilli	o__Erysipelotrichales	f__Coprobacillaceae	g__Catenibacterium	s__Catenibacterium mitsuokai	no	no	none
ntk_a_synuclein	M2246_bin7		var_biomarker ~ bristol_type_1_7	0.0104973	0.0297131	0.35329	0.723871	94.07	0	2101331	d__Bacteria	p__Bacillota	c__Bacilli	o__Erysipelotrichales	f__Coprobacillaceae	g__Catenibacterium	s__Catenibacterium mitsuokai	no	no	none
ntk_a_synuclein	M2246_bin76		var_biomarker ~ var_mb	0.014513	0.0334583	0.433766	0.664459	100	1.22	2280140	d__Bacteria	p__Bacillota_C	c__Negativicutes	o__Acidaminococcales	f__Acidaminococcaceae	g__Phascolarctobacterium_A	s__Phascolarctobacterium_A succinatutens	yes	no	propionate
ntk_a_synuclein	M2246_bin76		var_biomarker ~ sex	0.109035	0.124765	0.873928	0.382157	100	1.22	2280140	d__Bacteria	p__Bacillota_C	c__Negativicutes	o__Acidaminococcales	f__Acidaminococcaceae	g__Phascolarctobacterium_A	s__Phascolarctobacterium_A succinatutens	yes	no	propionate
ntk_a_synuclein	M2246_bin76		var_biomarker ~ var_mb_by_sex	0.0761007	0.0548148	1.38832	0.165038	100	1.22	2280140	d__Bacteria	p__Bacillota_C	c__Negativicutes	o__Acidaminococcales	f__Acidaminococcaceae	g__Phascolarctobacterium_A	s__Phascolarctobacterium_A succinatutens	yes	no	propionate
ntk_a_synuclein	M2246_bin76		var_biomarker ~ dx	0.213758	0.0944519	2.26314	0.0236268	100	1.22	2280140	d__Bacteria	p__Bacillota_C	c__Negativicutes	o__Acidaminococcales	f__Acidaminococcaceae	g__Phascolarctobacterium_A	s__Phascolarctobacterium_A succinatutens	yes	no	propionate
ntk_a_synuclein	M2246_bin76		var_biomarker ~ mars_age	0.0056272	0.00577542	0.974335	0.32989	100	1.22	2280140	d__Bacteria	p__Bacillota_C	c__Negativicutes	o__Acidaminococcales	f__Acidaminococcaceae	g__Phascolarctobacterium_A	s__Phascolarctobacterium_A succinatutens	yes	no	propionate
ntk_a_synuclein	M2246_bin76		var_biomarker ~ apoe4	0.0836228	0.0690263	1.21146	0.225718	100	1.22	2280140	d__Bacteria	p__Bacillota_C	c__Negativicutes	o__Acidaminococcales	f__Acidaminococcaceae	g__Phascolarctobacterium_A	s__Phascolarctobacterium_A succinatutens	yes	no	propionate
ntk_a_synuclein	M2246_bin76		var_biomarker ~ ntk_table	0.215529	0.0786073	2.74184	0.00610958	100	1.22	2280140	d__Bacteria	p__Bacillota_C	c__Negativicutes	o__Acidaminococcales	f__Acidaminococcaceae	g__Phascolarctobacterium_A	s__Phascolarctobacterium_A succinatutens	yes	no	propionate
ntk_a_synuclein	M2246_bin76		var_biomarker ~ bristol_type_1_7	0.0113155	0.0294794	0.383845	0.701093	100	1.22	2280140	d__Bacteria	p__Bacillota_C	c__Negativicutes	o__Acidaminococcales	f__Acidaminococcaceae	g__Phascolarctobacterium_A	s__Phascolarctobacterium_A succinatutens	yes	no	propionate
ntk_a_synuclein	M2249_bin111		var_biomarker ~ var_mb	-0.0134491	0.0186802	-0.719963	0.471548	91.94	0.81	1899208	d__Bacteria	p__Actinomycetota	c__Coriobacteriia	o__Coriobacteriales	f__Coriobacteriaceae	g__Collinsella	s__	no	no	none
ntk_a_synuclein	M2249_bin111		var_biomarker ~ sex	-0.0231325	0.0775065	-0.298459	0.765353	91.94	0.81	1899208	d__Bacteria	p__Actinomycetota	c__Coriobacteriia	o__Coriobacteriales	f__Coriobacteriaceae	g__Collinsella	s__	no	no	none
ntk_a_synuclein	M2249_bin111		var_biomarker ~ var_mb_by_sex	-0.0107958	0.0280042	-0.385505	0.699863	91.94	0.81	1899208	d__Bacteria	p__Actinomycetota	c__Coriobacteriia	o__Coriobacteriales	f__Coriobacteriaceae	g__Collinsella	s__	no	no	none
ntk_a_synuclein	M2249_bin111		var_biomarker ~ dx	0.22228	0.0947867	2.34505	0.0190245	91.94	0.81	1899208	d__Bacteria	p__Actinomycetota	c__Coriobacteriia	o__Coriobacteriales	f__Coriobacteriaceae	g__Collinsella	s__	no	no	none
ntk_a_synuclein	M2249_bin111		var_biomarker ~ mars_age	0.00589884	0.00598918	0.984916	0.324665	91.94	0.81	1899208	d__Bacteria	p__Actinomycetota	c__Coriobacteriia	o__Coriobacteriales	f__Coriobacteriaceae	g__Collinsella	s__	no	no	none
ntk_a_synuclein	M2249_bin111		var_biomarker ~ apoe4	0.108676	0.0751249	1.44661	0.148007	91.94	0.81	1899208	d__Bacteria	p__Actinomycetota	c__Coriobacteriia	o__Coriobacteriales	f__Coriobacteriaceae	g__Collinsella	s__	no	no	none
ntk_a_synuclein	M2249_bin111		var_biomarker ~ ntk_table	0.223565	0.077934	2.86864	0.0041224	91.94	0.81	1899208	d__Bacteria	p__Actinomycetota	c__Coriobacteriia	o__Coriobacteriales	f__Coriobacteriaceae	g__Collinsella	s__	no	no	none
ntk_a_synuclein	M2249_bin111		var_biomarker ~ bristol_type_1_7	0.0118585	0.0305754	0.387846	0.69813	91.94	0.81	1899208	d__Bacteria	p__Actinomycetota	c__Coriobacteriia	o__Coriobacteriales	f__Coriobacteriaceae	g__Collinsella	s__	no	no	none
ntk_a_synuclein	M2249_bin46		var_biomarker ~ var_mb	0.00821754	0.030854	0.266336	0.78998	97.99	0	2278547	d__Bacteria	p__Bacillota_A	c__Clostridia	o__Oscillospirales	f__Oscillospiraceae	g__ER4	s__ER4 sp000765235	no	no	none
ntk_a_synuclein	M2249_bin46		var_biomarker ~ sex	-0.0228545	0.0798711	-0.286143	0.774769	97.99	0	2278547	d__Bacteria	p__Bacillota_A	c__Clostridia	o__Oscillospirales	f__Oscillospiraceae	g__ER4	s__ER4 sp000765235	no	no	none
ntk_a_synuclein	M2249_bin46		var_biomarker ~ var_mb_by_sex	-0.0066161	0.042554	-0.155475	0.876447	97.99	0	2278547	d__Bacteria	p__Bacillota_A	c__Clostridia	o__Oscillospirales	f__Oscillospiraceae	g__ER4	s__ER4 sp000765235	no	no	none
ntk_a_synuclein	M2249_bin46		var_biomarker ~ dx	0.235594	0.104883	2.24626	0.0246873	97.99	0	2278547	d__Bacteria	p__Bacillota_A	c__Clostridia	o__Oscillospirales	f__Oscillospiraceae	g__ER4	s__ER4 sp000765235	no	no	none
ntk_a_synuclein	M2249_bin46		var_biomarker ~ mars_age	0.00667252	0.00580687	1.14907	0.250526	97.99	0	2278547	d__Bacteria	p__Bacillota_A	c__Clostridia	o__Oscillospirales	f__Oscillospiraceae	g__ER4	s__ER4 sp000765235	no	no	none
ntk_a_synuclein	M2249_bin46		var_biomarker ~ apoe4	0.099677	0.0723723	1.37728	0.168425	97.99	0	2278547	d__Bacteria	p__Bacillota_A	c__Clostridia	o__Oscillospirales	f__Oscillospiraceae	g__ER4	s__ER4 sp000765235	no	no	none
ntk_a_synuclein	M2249_bin46		var_biomarker ~ ntk_table	0.216752	0.0796874	2.72003	0.00652769	97.99	0	2278547	d__Bacteria	p__Bacillota_A	c__Clostridia	o__Oscillospirales	f__Oscillospiraceae	g__ER4	s__ER4 sp000765235	no	no	none
ntk_a_synuclein	M2249_bin46		var_biomarker ~ bristol_type_1_7	0.0156263	0.0302516	0.516546	0.605473	97.99	0	2278547	d__Bacteria	p__Bacillota_A	c__Clostridia	o__Oscillospirales	f__Oscillospiraceae	g__ER4	s__ER4 sp000765235	no	no	none
ntk_a_synuclein	M2251_bin1		var_biomarker ~ var_mb	0.033896	0.021427	1.58193	0.113666	93.57	0	2245242	d__Bacteria	p__Bacillota_A	c__Clostridia	o__Lachnospirales	f__Lachnospiraceae	g__CAG-317	s__CAG-317 sp000433535	no	no	none
ntk_a_synuclein	M2251_bin1		var_biomarker ~ sex	-0.0318888	0.0727553	-0.438302	0.661167	93.57	0	2245242	d__Bacteria	p__Bacillota_A	c__Clostridia	o__Lachnospirales	f__Lachnospiraceae	g__CAG-317	s__CAG-317 sp000433535	no	no	none
ntk_a_synuclein	M2251_bin1		var_biomarker ~ var_mb_by_sex	-0.0090191	0.0268424	-0.336002	0.73687	93.57	0	2245242	d__Bacteria	p__Bacillota_A	c__Clostridia	o__Lachnospirales	f__Lachnospiraceae	g__CAG-317	s__CAG-317 sp000433535	no	no	none
ntk_a_synuclein	M2251_bin1		var_biomarker ~ dx	0.241474	0.0885252	2.72774	0.00637697	93.57	0	2245242	d__Bacteria	p__Bacillota_A	c__Clostridia	o__Lachnospirales	f__Lachnospiraceae	g__CAG-317	s__CAG-317 sp000433535	no	no	none
ntk_a_synuclein	M2251_bin1		var_biomarker ~ mars_age	0.00473757	0.00586141	0.808264	0.418939	93.57	0	2245242	d__Bacteria	p__Bacillota_A	c__Clostridia	o__Lachnospirales	f__Lachnospiraceae	g__CAG-317	s__CAG-317 sp000433535	no	no	none
ntk_a_synuclein	M2251_bin1		var_biomarker ~ apoe4	0.104083	0.0723658	1.43829	0.150351	93.57	0	2245242	d__Bacteria	p__Bacillota_A	c__Clostridia	o__Lachnospirales	f__Lachnospiraceae	g__CAG-317	s__CAG-317 sp000433535	no	no	none
ntk_a_synuclein	M2251_bin1		var_biomarker ~ ntk_table	0.207908	0.0768781	2.70438	0.00684316	93.57	0	2245242	d__Bacteria	p__Bacillota_A	c__Clostridia	o__Lachnospirales	f__Lachnospiraceae	g__CAG-317	s__CAG-317 sp000433535	no	no	none
ntk_a_synuclein	M2251_bin1		var_biomarker ~ bristol_type_1_7	0.0247872	0.0328382	0.754827	0.450353	93.57	0	2245242	d__Bacteria	p__Bacillota_A	c__Clostridia	o__Lachnospirales	f__Lachnospiraceae	g__CAG-317	s__CAG-317 sp000433535	no	no	none
ntk_a_synuclein	M2251_bin68		var_biomarker ~ var_mb	-0.017477	0.0651286	-0.268345	0.788434	91.06	0.67	2258359	d__Bacteria	p__Bacillota_A	c__Clostridia	o__Oscillospirales	f__Butyricicoccaceae	g__Agathobaculum	s__Agathobaculum butyriciproducens	no	no	none
ntk_a_synuclein	M2251_bin68		var_biomarker ~ sex	-0.164235	0.129021	-1.27293	0.203044	91.06	0.67	2258359	d__Bacteria	p__Bacillota_A	c__Clostridia	o__Oscillospirales	f__Butyricicoccaceae	g__Agathobaculum	s__Agathobaculum butyriciproducens	no	no	none
ntk_a_synuclein	M2251_bin68		var_biomarker ~ var_mb_by_sex	0.0940727	0.0767457	1.22577	0.220285	91.06	0.67	2258359	d__Bacteria	p__Bacillota_A	c__Clostridia	o__Oscillospirales	f__Butyricicoccaceae	g__Agathobaculum	s__Agathobaculum butyriciproducens	no	no	none
ntk_a_synuclein	M2251_bin68		var_biomarker ~ dx	0.222498	0.0993837	2.23877	0.0251707	91.06	0.67	2258359	d__Bacteria	p__Bacillota_A	c__Clostridia	o__Oscillospirales	f__Butyricicoccaceae	g__Agathobaculum	s__Agathobaculum butyriciproducens	no	no	none
ntk_a_synuclein	M2251_bin68		var_biomarker ~ mars_age	0.00794032	0.0060311	1.31656	0.187985	91.06	0.67	2258359	d__Bacteria	p__Bacillota_A	c__Clostridia	o__Oscillospirales	f__Butyricicoccaceae	g__Agathobaculum	s__Agathobaculum butyriciproducens	no	no	none
ntk_a_synuclein	M2251_bin68		var_biomarker ~ apoe4	0.0930398	0.0719692	1.29277	0.19609	91.06	0.67	2258359	d__Bacteria	p__Bacillota_A	c__Clostridia	o__Oscillospirales	f__Butyricicoccaceae	g__Agathobaculum	s__Agathobaculum butyriciproducens	no	no	none
ntk_a_synuclein	M2251_bin68		var_biomarker ~ ntk_table	0.218418	0.0788004	2.77179	0.00557482	91.06	0.67	2258359	d__Bacteria	p__Bacillota_A	c__Clostridia	o__Oscillospirales	f__Butyricicoccaceae	g__Agathobaculum	s__Agathobaculum butyriciproducens	no	no	none
ntk_a_synuclein	M2251_bin68		var_biomarker ~ bristol_type_1_7	0.0143155	0.03158	0.45331	0.650326	91.06	0.67	2258359	d__Bacteria	p__Bacillota_A	c__Clostridia	o__Oscillospirales	f__Butyricicoccaceae	g__Agathobaculum	s__Agathobaculum butyriciproducens	no	no	none
ntk_a_synuclein	M2251_bin76		var_biomarker ~ var_mb	0.0215107	0.0403449	0.533171	0.593915	96.78	0.67	2279938	d__Bacteria	p__Bacillota_A	c__Clostridia	o__Oscillospirales	f__Acutalibacteraceae	g__UBA1417	s__UBA1417 sp003531055	no	no	none
ntk_a_synuclein	M2251_bin76		var_biomarker ~ sex	-0.0329778	0.0888376	-0.371214	0.710478	96.78	0.67	2279938	d__Bacteria	p__Bacillota_A	c__Clostridia	o__Oscillospirales	f__Acutalibacteraceae	g__UBA1417	s__UBA1417 sp003531055	no	no	none
ntk_a_synuclein	M2251_bin76		var_biomarker ~ var_mb_by_sex	0.0222494	0.0520474	0.427483	0.669028	96.78	0.67	2279938	d__Bacteria	p__Bacillota_A	c__Clostridia	o__Oscillospirales	f__Acutalibacteraceae	g__UBA1417	s__UBA1417 sp003531055	no	no	none
ntk_a_synuclein	M2251_bin76		var_biomarker ~ dx	0.221047	0.101787	2.17165	0.0298821	96.78	0.67	2279938	d__Bacteria	p__Bacillota_A	c__Clostridia	o__Oscillospirales	f__Acutalibacteraceae	g__UBA1417	s__UBA1417 sp003531055	no	no	none
ntk_a_synuclein	M2251_bin76		var_biomarker ~ mars_age	0.00643821	0.00594948	1.08215	0.279187	96.78	0.67	2279938	d__Bacteria	p__Bacillota_A	c__Clostridia	o__Oscillospirales	f__Acutalibacteraceae	g__UBA1417	s__UBA1417 sp003531055	no	no	none
ntk_a_synuclein	M2251_bin76		var_biomarker ~ apoe4	0.0949983	0.0712367	1.33356	0.182349	96.78	0.67	2279938	d__Bacteria	p__Bacillota_A	c__Clostridia	o__Oscillospirales	f__Acutalibacteraceae	g__UBA1417	s__UBA1417 sp003531055	no	no	none
ntk_a_synuclein	M2251_bin76		var_biomarker ~ ntk_table	0.20311	0.081071	2.50533	0.0122337	96.78	0.67	2279938	d__Bacteria	p__Bacillota_A	c__Clostridia	o__Oscillospirales	f__Acutalibacteraceae	g__UBA1417	s__UBA1417 sp003531055	no	no	none
ntk_a_synuclein	M2251_bin76		var_biomarker ~ bristol_type_1_7	0.0154268	0.0307716	0.501333	0.616137	96.78	0.67	2279938	d__Bacteria	p__Bacillota_A	c__Clostridia	o__Oscillospirales	f__Acutalibacteraceae	g__UBA1417	s__UBA1417 sp003531055	no	no	none
ntk_a_synuclein	M2258_bin100		var_biomarker ~ var_mb	0.025983	0.057535	0.451603	0.651555	94.52	2.19	2607527	d__Bacteria	p__Bacillota_A	c__Clostridia	o__Lachnospirales	f__Lachnospiraceae	g__CAG-95	s__CAG-95 sp900066375	no	no	none
ntk_a_synuclein	M2258_bin100		var_biomarker ~ sex	-0.0476725	0.0811431	-0.587511	0.556861	94.52	2.19	2607527	d__Bacteria	p__Bacillota_A	c__Clostridia	o__Lachnospirales	f__Lachnospiraceae	g__CAG-95	s__CAG-95 sp900066375	no	no	none
ntk_a_synuclein	M2258_bin100		var_biomarker ~ var_mb_by_sex	0.0334555	0.0802962	0.416651	0.676934	94.52	2.19	2607527	d__Bacteria	p__Bacillota_A	c__Clostridia	o__Lachnospirales	f__Lachnospiraceae	g__CAG-95	s__CAG-95 sp900066375	no	no	none
ntk_a_synuclein	M2258_bin100		var_biomarker ~ dx	0.215765	0.105425	2.04663	0.0406948	94.52	2.19	2607527	d__Bacteria	p__Bacillota_A	c__Clostridia	o__Lachnospirales	f__Lachnospiraceae	g__CAG-95	s__CAG-95 sp900066375	no	no	none
ntk_a_synuclein	M2258_bin100		var_biomarker ~ mars_age	0.00710847	0.00599763	1.18521	0.235934	94.52	2.19	2607527	d__Bacteria	p__Bacillota_A	c__Clostridia	o__Lachnospirales	f__Lachnospiraceae	g__CAG-95	s__CAG-95 sp900066375	no	no	none
ntk_a_synuclein	M2258_bin100		var_biomarker ~ apoe4	0.101946	0.0715806	1.42421	0.154385	94.52	2.19	2607527	d__Bacteria	p__Bacillota_A	c__Clostridia	o__Lachnospirales	f__Lachnospiraceae	g__CAG-95	s__CAG-95 sp900066375	no	no	none
ntk_a_synuclein	M2258_bin100		var_biomarker ~ ntk_table	0.234139	0.0767482	3.05074	0.00228276	94.52	2.19	2607527	d__Bacteria	p__Bacillota_A	c__Clostridia	o__Lachnospirales	f__Lachnospiraceae	g__CAG-95	s__CAG-95 sp900066375	no	no	none
ntk_a_synuclein	M2258_bin100		var_biomarker ~ bristol_type_1_7	0.00907365	0.0299676	0.302782	0.762056	94.52	2.19	2607527	d__Bacteria	p__Bacillota_A	c__Clostridia	o__Lachnospirales	f__Lachnospiraceae	g__CAG-95	s__CAG-95 sp900066375	no	no	none
ntk_a_synuclein	M2258_bin101		var_biomarker ~ var_mb	0.000926309	0.0272762	0.0339604	0.972909	96.15	0.62	1658662	d__Bacteria	p__Pseudomonadota	c__Gammaproteobacteria	o__Burkholderiales	f__Burkholderiaceae_A	g__Duodenibacillus	s__Duodenibacillus sp900544335	no	no	none
ntk_a_synuclein	M2258_bin101		var_biomarker ~ sex	0.177104	0.222044	0.797607	0.425099	96.15	0.62	1658662	d__Bacteria	p__Pseudomonadota	c__Gammaproteobacteria	o__Burkholderiales	f__Burkholderiaceae_A	g__Duodenibacillus	s__Duodenibacillus sp900544335	no	no	none
ntk_a_synuclein	M2258_bin101		var_biomarker ~ var_mb_by_sex	0.0439052	0.0423689	1.03626	0.30008	96.15	0.62	1658662	d__Bacteria	p__Pseudomonadota	c__Gammaproteobacteria	o__Burkholderiales	f__Burkholderiaceae_A	g__Duodenibacillus	s__Duodenibacillus sp900544335	no	no	none
ntk_a_synuclein	M2258_bin101		var_biomarker ~ dx	0.265725	0.101473	2.61868	0.00882715	96.15	0.62	1658662	d__Bacteria	p__Pseudomonadota	c__Gammaproteobacteria	o__Burkholderiales	f__Burkholderiaceae_A	g__Duodenibacillus	s__Duodenibacillus sp900544335	no	no	none
ntk_a_synuclein	M2258_bin101		var_biomarker ~ mars_age	0.0075044	0.0058356	1.28597	0.198454	96.15	0.62	1658662	d__Bacteria	p__Pseudomonadota	c__Gammaproteobacteria	o__Burkholderiales	f__Burkholderiaceae_A	g__Duodenibacillus	s__Duodenibacillus sp900544335	no	no	none
ntk_a_synuclein	M2258_bin101		var_biomarker ~ apoe4	0.0940311	0.0706314	1.33129	0.183092	96.15	0.62	1658662	d__Bacteria	p__Pseudomonadota	c__Gammaproteobacteria	o__Burkholderiales	f__Burkholderiaceae_A	g__Duodenibacillus	s__Duodenibacillus sp900544335	no	no	none
ntk_a_synuclein	M2258_bin101		var_biomarker ~ ntk_table	0.23697	0.0816845	2.90104	0.00371929	96.15	0.62	1658662	d__Bacteria	p__Pseudomonadota	c__Gammaproteobacteria	o__Burkholderiales	f__Burkholderiaceae_A	g__Duodenibacillus	s__Duodenibacillus sp900544335	no	no	none
ntk_a_synuclein	M2258_bin101		var_biomarker ~ bristol_type_1_7	0.0127678	0.0303566	0.420595	0.674051	96.15	0.62	1658662	d__Bacteria	p__Pseudomonadota	c__Gammaproteobacteria	o__Burkholderiales	f__Burkholderiaceae_A	g__Duodenibacillus	s__Duodenibacillus sp900544335	no	no	none
ntk_a_synuclein	M2258_bin117		var_biomarker ~ var_mb	-0.0427529	0.0394053	-1.08496	0.277941	97.58	2.82	2653418	d__Bacteria	p__Bacillota_A	c__Clostridia	o__Christensenellales	f__UBA1750	g__Spyradocola	s__Spyradocola sp905193155	no	no	none
ntk_a_synuclein	M2258_bin117		var_biomarker ~ sex	0.0239972	0.0864639	0.277541	0.781365	97.58	2.82	2653418	d__Bacteria	p__Bacillota_A	c__Clostridia	o__Christensenellales	f__UBA1750	g__Spyradocola	s__Spyradocola sp905193155	no	no	none
ntk_a_synuclein	M2258_bin117		var_biomarker ~ var_mb_by_sex	0.104682	0.0639623	1.63663	0.101709	97.58	2.82	2653418	d__Bacteria	p__Bacillota_A	c__Clostridia	o__Christensenellales	f__UBA1750	g__Spyradocola	s__Spyradocola sp905193155	no	no	none
ntk_a_synuclein	M2258_bin117		var_biomarker ~ dx	0.252702	0.0954791	2.64667	0.00812881	97.58	2.82	2653418	d__Bacteria	p__Bacillota_A	c__Clostridia	o__Christensenellales	f__UBA1750	g__Spyradocola	s__Spyradocola sp905193155	no	no	none
ntk_a_synuclein	M2258_bin117		var_biomarker ~ mars_age	0.00503669	0.00608475	0.827756	0.407809	97.58	2.82	2653418	d__Bacteria	p__Bacillota_A	c__Clostridia	o__Christensenellales	f__UBA1750	g__Spyradocola	s__Spyradocola sp905193155	no	no	none
ntk_a_synuclein	M2258_bin117		var_biomarker ~ apoe4	0.0878375	0.0711465	1.2346	0.216979	97.58	2.82	2653418	d__Bacteria	p__Bacillota_A	c__Clostridia	o__Christensenellales	f__UBA1750	g__Spyradocola	s__Spyradocola sp905193155	no	no	none
ntk_a_synuclein	M2258_bin117		var_biomarker ~ ntk_table	0.206562	0.0792861	2.60527	0.00918022	97.58	2.82	2653418	d__Bacteria	p__Bacillota_A	c__Clostridia	o__Christensenellales	f__UBA1750	g__Spyradocola	s__Spyradocola sp905193155	no	no	none
ntk_a_synuclein	M2258_bin117		var_biomarker ~ bristol_type_1_7	0.019716	0.0299382	0.658557	0.51018	97.58	2.82	2653418	d__Bacteria	p__Bacillota_A	c__Clostridia	o__Christensenellales	f__UBA1750	g__Spyradocola	s__Spyradocola sp905193155	no	no	none
ntk_a_synuclein	M2258_bin118		var_biomarker ~ var_mb	0.0352065	0.043609	0.807322	0.419481	97.04	0.89	2137226	d__Bacteria	p__Actinomycetota	c__Coriobacteriia	o__Coriobacteriales	f__Eggerthellaceae	g__Slackia_A	s__Slackia_A isoflavoniconvertens	no	no	none
ntk_a_synuclein	M2258_bin118		var_biomarker ~ sex	-0.105089	0.0900904	-1.16648	0.243421	97.04	0.89	2137226	d__Bacteria	p__Actinomycetota	c__Coriobacteriia	o__Coriobacteriales	f__Eggerthellaceae	g__Slackia_A	s__Slackia_A isoflavoniconvertens	no	no	none
ntk_a_synuclein	M2258_bin118		var_biomarker ~ var_mb_by_sex	-0.0755452	0.0565192	-1.33663	0.181343	97.04	0.89	2137226	d__Bacteria	p__Actinomycetota	c__Coriobacteriia	o__Coriobacteriales	f__Eggerthellaceae	g__Slackia_A	s__Slackia_A isoflavoniconvertens	no	no	none
ntk_a_synuclein	M2258_bin118		var_biomarker ~ dx	0.245822	0.1015	2.4219	0.0154394	97.04	0.89	2137226	d__Bacteria	p__Actinomycetota	c__Coriobacteriia	o__Coriobacteriales	f__Eggerthellaceae	g__Slackia_A	s__Slackia_A isoflavoniconvertens	no	no	none
ntk_a_synuclein	M2258_bin118		var_biomarker ~ mars_age	0.00660849	0.00591317	1.11759	0.263743	97.04	0.89	2137226	d__Bacteria	p__Actinomycetota	c__Coriobacteriia	o__Coriobacteriales	f__Eggerthellaceae	g__Slackia_A	s__Slackia_A isoflavoniconvertens	no	no	none
ntk_a_synuclein	M2258_bin118		var_biomarker ~ apoe4	0.0974503	0.0707244	1.37789	0.168237	97.04	0.89	2137226	d__Bacteria	p__Actinomycetota	c__Coriobacteriia	o__Coriobacteriales	f__Eggerthellaceae	g__Slackia_A	s__Slackia_A isoflavoniconvertens	no	no	none
ntk_a_synuclein	M2258_bin118		var_biomarker ~ ntk_table	0.220386	0.0789197	2.79254	0.00522963	97.04	0.89	2137226	d__Bacteria	p__Actinomycetota	c__Coriobacteriia	o__Coriobacteriales	f__Eggerthellaceae	g__Slackia_A	s__Slackia_A isoflavoniconvertens	no	no	none
ntk_a_synuclein	M2258_bin118		var_biomarker ~ bristol_type_1_7	0.0176244	0.0306835	0.574394	0.565701	97.04	0.89	2137226	d__Bacteria	p__Actinomycetota	c__Coriobacteriia	o__Coriobacteriales	f__Eggerthellaceae	g__Slackia_A	s__Slackia_A isoflavoniconvertens	no	no	none
ntk_a_synuclein	M2258_bin151		var_biomarker ~ var_mb	-0.0496051	0.0343249	-1.44517	0.148411	95.99	0.63	2773883	d__Bacteria	p__Bacillota_A	c__Clostridia	o__Lachnospirales	f__Lachnospiraceae	g__JAJEQR01	s__JAJEQR01 sp020687485	no	no	none
ntk_a_synuclein	M2258_bin151		var_biomarker ~ sex	-0.0259432	0.0703796	-0.368618	0.712413	95.99	0.63	2773883	d__Bacteria	p__Bacillota_A	c__Clostridia	o__Lachnospirales	f__Lachnospiraceae	g__JAJEQR01	s__JAJEQR01 sp020687485	no	no	none
ntk_a_synuclein	M2258_bin151		var_biomarker ~ var_mb_by_sex	0.0396445	0.0466708	0.849451	0.39563	95.99	0.63	2773883	d__Bacteria	p__Bacillota_A	c__Clostridia	o__Lachnospirales	f__Lachnospiraceae	g__JAJEQR01	s__JAJEQR01 sp020687485	no	no	none
ntk_a_synuclein	M2258_bin151		var_biomarker ~ dx	0.22736	0.0977851	2.3251	0.0200666	95.99	0.63	2773883	d__Bacteria	p__Bacillota_A	c__Clostridia	o__Lachnospirales	f__Lachnospiraceae	g__JAJEQR01	s__JAJEQR01 sp020687485	no	no	none
ntk_a_synuclein	M2258_bin151		var_biomarker ~ mars_age	0.00676864	0.00587507	1.15209	0.249282	95.99	0.63	2773883	d__Bacteria	p__Bacillota_A	c__Clostridia	o__Lachnospirales	f__Lachnospiraceae	g__JAJEQR01	s__JAJEQR01 sp020687485	no	no	none
ntk_a_synuclein	M2258_bin151		var_biomarker ~ apoe4	0.0874759	0.0707393	1.2366	0.216237	95.99	0.63	2773883	d__Bacteria	p__Bacillota_A	c__Clostridia	o__Lachnospirales	f__Lachnospiraceae	g__JAJEQR01	s__JAJEQR01 sp020687485	no	no	none
ntk_a_synuclein	M2258_bin151		var_biomarker ~ ntk_table	0.21266	0.0785018	2.70898	0.00674911	95.99	0.63	2773883	d__Bacteria	p__Bacillota_A	c__Clostridia	o__Lachnospirales	f__Lachnospiraceae	g__JAJEQR01	s__JAJEQR01 sp020687485	no	no	none
ntk_a_synuclein	M2258_bin151		var_biomarker ~ bristol_type_1_7	0.0181983	0.0321659	0.565765	0.571553	95.99	0.63	2773883	d__Bacteria	p__Bacillota_A	c__Clostridia	o__Lachnospirales	f__Lachnospiraceae	g__JAJEQR01	s__JAJEQR01 sp020687485	no	no	none
ntk_a_synuclein	M2258_bin164		var_biomarker ~ var_mb	0.0308821	0.0274486	1.12509	0.260552	97.99	0	1938121	d__Bacteria	p__Bacillota_A	c__Clostridia	o__Lachnospirales	f__Anaerotignaceae	g__Anaerotignum	s__Anaerotignum faecicola	no	no	none
ntk_a_synuclein	M2258_bin164		var_biomarker ~ sex	-0.00878653	0.0718867	-0.122228	0.902719	97.99	0	1938121	d__Bacteria	p__Bacillota_A	c__Clostridia	o__Lachnospirales	f__Anaerotignaceae	g__Anaerotignum	s__Anaerotignum faecicola	no	no	none
ntk_a_synuclein	M2258_bin164		var_biomarker ~ var_mb_by_sex	-0.0299245	0.0392478	-0.76245	0.445792	97.99	0	1938121	d__Bacteria	p__Bacillota_A	c__Clostridia	o__Lachnospirales	f__Anaerotignaceae	g__Anaerotignum	s__Anaerotignum faecicola	no	no	none
ntk_a_synuclein	M2258_bin164		var_biomarker ~ dx	0.251299	0.102007	2.46355	0.0137569	97.99	0	1938121	d__Bacteria	p__Bacillota_A	c__Clostridia	o__Lachnospirales	f__Anaerotignaceae	g__Anaerotignum	s__Anaerotignum faecicola	no	no	none
ntk_a_synuclein	M2258_bin164		var_biomarker ~ mars_age	0.00677083	0.00577952	1.17152	0.24139	97.99	0	1938121	d__Bacteria	p__Bacillota_A	c__Clostridia	o__Lachnospirales	f__Anaerotignaceae	g__Anaerotignum	s__Anaerotignum faecicola	no	no	none
ntk_a_synuclein	M2258_bin164		var_biomarker ~ apoe4	0.104084	0.0715913	1.45387	0.145983	97.99	0	1938121	d__Bacteria	p__Bacillota_A	c__Clostridia	o__Lachnospirales	f__Anaerotignaceae	g__Anaerotignum	s__Anaerotignum faecicola	no	no	none
ntk_a_synuclein	M2258_bin164		var_biomarker ~ ntk_table	0.210411	0.0798579	2.63481	0.00841836	97.99	0	1938121	d__Bacteria	p__Bacillota_A	c__Clostridia	o__Lachnospirales	f__Anaerotignaceae	g__Anaerotignum	s__Anaerotignum faecicola	no	no	none
ntk_a_synuclein	M2258_bin164		var_biomarker ~ bristol_type_1_7	0.00921861	0.0299251	0.308056	0.75804	97.99	0	1938121	d__Bacteria	p__Bacillota_A	c__Clostridia	o__Lachnospirales	f__Anaerotignaceae	g__Anaerotignum	s__Anaerotignum faecicola	no	no	none
ntk_a_synuclein	M2258_bin184		var_biomarker ~ var_mb	-0.0215888	0.0272944	-0.790961	0.428967	92.32	0.23	2200667	d__Bacteria	p__Bacillota_A	c__Clostridia	o__Oscillospirales	f__Ruminococcaceae	g__Gemmiger	s__Gemmiger formicilis	no	no	none
ntk_a_synuclein	M2258_bin184		var_biomarker ~ sex	-0.0177504	0.0727445	-0.244011	0.807223	92.32	0.23	2200667	d__Bacteria	p__Bacillota_A	c__Clostridia	o__Oscillospirales	f__Ruminococcaceae	g__Gemmiger	s__Gemmiger formicilis	no	no	none
ntk_a_synuclein	M2258_bin184		var_biomarker ~ var_mb_by_sex	-0.0167939	0.0340712	-0.492907	0.622078	92.32	0.23	2200667	d__Bacteria	p__Bacillota_A	c__Clostridia	o__Oscillospirales	f__Ruminococcaceae	g__Gemmiger	s__Gemmiger formicilis	no	no	none
ntk_a_synuclein	M2258_bin184		var_biomarker ~ dx	0.244153	0.0959961	2.54336	0.0109792	92.32	0.23	2200667	d__Bacteria	p__Bacillota_A	c__Clostridia	o__Oscillospirales	f__Ruminococcaceae	g__Gemmiger	s__Gemmiger formicilis	no	no	none
ntk_a_synuclein	M2258_bin184		var_biomarker ~ mars_age	0.00533018	0.00595264	0.895431	0.370557	92.32	0.23	2200667	d__Bacteria	p__Bacillota_A	c__Clostridia	o__Oscillospirales	f__Ruminococcaceae	g__Gemmiger	s__Gemmiger formicilis	no	no	none
ntk_a_synuclein	M2258_bin184		var_biomarker ~ apoe4	0.0952924	0.0712838	1.3368	0.181287	92.32	0.23	2200667	d__Bacteria	p__Bacillota_A	c__Clostridia	o__Oscillospirales	f__Ruminococcaceae	g__Gemmiger	s__Gemmiger formicilis	no	no	none
ntk_a_synuclein	M2258_bin184		var_biomarker ~ ntk_table	0.224119	0.079446	2.82102	0.00478713	92.32	0.23	2200667	d__Bacteria	p__Bacillota_A	c__Clostridia	o__Oscillospirales	f__Ruminococcaceae	g__Gemmiger	s__Gemmiger formicilis	no	no	none
ntk_a_synuclein	M2258_bin184		var_biomarker ~ bristol_type_1_7	0.0160201	0.0308234	0.519738	0.603246	92.32	0.23	2200667	d__Bacteria	p__Bacillota_A	c__Clostridia	o__Oscillospirales	f__Ruminococcaceae	g__Gemmiger	s__Gemmiger formicilis	no	no	none
ntk_a_synuclein	M2258_bin190		var_biomarker ~ var_mb	-0.0509194	0.0463381	-1.09887	0.271827	90.58	3.87	2130588	d__Bacteria	p__Bacillota_A	c__Clostridia	o__Oscillospirales	f__Butyricicoccaceae	g__Agathobaculum	s__Agathobaculum butyriciproducens	no	no	none
ntk_a_synuclein	M2258_bin190		var_biomarker ~ sex	-0.0540071	0.102656	-0.526095	0.598822	90.58	3.87	2130588	d__Bacteria	p__Bacillota_A	c__Clostridia	o__Oscillospirales	f__Butyricicoccaceae	g__Agathobaculum	s__Agathobaculum butyriciproducens	no	no	none
ntk_a_synuclein	M2258_bin190		var_biomarker ~ var_mb_by_sex	0.0373373	0.0705157	0.529489	0.596466	90.58	3.87	2130588	d__Bacteria	p__Bacillota_A	c__Clostridia	o__Oscillospirales	f__Butyricicoccaceae	g__Agathobaculum	s__Agathobaculum butyriciproducens	no	no	none
ntk_a_synuclein	M2258_bin190		var_biomarker ~ dx	0.244078	0.0976669	2.49909	0.0124513	90.58	3.87	2130588	d__Bacteria	p__Bacillota_A	c__Clostridia	o__Oscillospirales	f__Butyricicoccaceae	g__Agathobaculum	s__Agathobaculum butyriciproducens	no	no	none
ntk_a_synuclein	M2258_bin190		var_biomarker ~ mars_age	0.0057952	0.00596383	0.971723	0.331188	90.58	3.87	2130588	d__Bacteria	p__Bacillota_A	c__Clostridia	o__Oscillospirales	f__Butyricicoccaceae	g__Agathobaculum	s__Agathobaculum butyriciproducens	no	no	none
ntk_a_synuclein	M2258_bin190		var_biomarker ~ apoe4	0.0863734	0.071504	1.20795	0.227066	90.58	3.87	2130588	d__Bacteria	p__Bacillota_A	c__Clostridia	o__Oscillospirales	f__Butyricicoccaceae	g__Agathobaculum	s__Agathobaculum butyriciproducens	no	no	none
ntk_a_synuclein	M2258_bin190		var_biomarker ~ ntk_table	0.205516	0.07705	2.66731	0.00764608	90.58	3.87	2130588	d__Bacteria	p__Bacillota_A	c__Clostridia	o__Oscillospirales	f__Butyricicoccaceae	g__Agathobaculum	s__Agathobaculum butyriciproducens	no	no	none
ntk_a_synuclein	M2258_bin190		var_biomarker ~ bristol_type_1_7	0.0236258	0.030907	0.764417	0.444619	90.58	3.87	2130588	d__Bacteria	p__Bacillota_A	c__Clostridia	o__Oscillospirales	f__Butyricicoccaceae	g__Agathobaculum	s__Agathobaculum butyriciproducens	no	no	none
ntk_a_synuclein	M2258_bin28		var_biomarker ~ var_mb	-0.0632535	0.0402029	-1.57336	0.115636	97.98	0.81	2449899	d__Bacteria	p__Actinomycetota	c__Coriobacteriia	o__Coriobacteriales	f__Eggerthellaceae	g__Adlercreutzia	s__Adlercreutzia hattorii	no	no	none
ntk_a_synuclein	M2258_bin28		var_biomarker ~ sex	-0.0394179	0.0713247	-0.552653	0.580501	97.98	0.81	2449899	d__Bacteria	p__Actinomycetota	c__Coriobacteriia	o__Coriobacteriales	f__Eggerthellaceae	g__Adlercreutzia	s__Adlercreutzia hattorii	no	no	none
ntk_a_synuclein	M2258_bin28		var_biomarker ~ var_mb_by_sex	0.0828909	0.051366	1.61373	0.106586	97.98	0.81	2449899	d__Bacteria	p__Actinomycetota	c__Coriobacteriia	o__Coriobacteriales	f__Eggerthellaceae	g__Adlercreutzia	s__Adlercreutzia hattorii	no	no	none
ntk_a_synuclein	M2258_bin28		var_biomarker ~ dx	0.237923	0.0882584	2.69575	0.00702294	97.98	0.81	2449899	d__Bacteria	p__Actinomycetota	c__Coriobacteriia	o__Coriobacteriales	f__Eggerthellaceae	g__Adlercreutzia	s__Adlercreutzia hattorii	no	no	none
ntk_a_synuclein	M2258_bin28		var_biomarker ~ mars_age	0.00603815	0.0057057	1.05827	0.289934	97.98	0.81	2449899	d__Bacteria	p__Actinomycetota	c__Coriobacteriia	o__Coriobacteriales	f__Eggerthellaceae	g__Adlercreutzia	s__Adlercreutzia hattorii	no	no	none
ntk_a_synuclein	M2258_bin28		var_biomarker ~ apoe4	0.0965284	0.0706154	1.36696	0.171638	97.98	0.81	2449899	d__Bacteria	p__Actinomycetota	c__Coriobacteriia	o__Coriobacteriales	f__Eggerthellaceae	g__Adlercreutzia	s__Adlercreutzia hattorii	no	no	none
ntk_a_synuclein	M2258_bin28		var_biomarker ~ ntk_table	0.21821	0.0811429	2.68921	0.00716218	97.98	0.81	2449899	d__Bacteria	p__Actinomycetota	c__Coriobacteriia	o__Coriobacteriales	f__Eggerthellaceae	g__Adlercreutzia	s__Adlercreutzia hattorii	no	no	none
ntk_a_synuclein	M2258_bin28		var_biomarker ~ bristol_type_1_7	0.0109636	0.0295882	0.370539	0.710981	97.98	0.81	2449899	d__Bacteria	p__Actinomycetota	c__Coriobacteriia	o__Coriobacteriales	f__Eggerthellaceae	g__Adlercreutzia	s__Adlercreutzia hattorii	no	no	none
ntk_a_synuclein	M2258_bin29		var_biomarker ~ var_mb	-0.027287	0.0289173	-0.943619	0.345364	91.57	1.12	1156572	d__Bacteria	p__Bacillota	c__Bacilli	o__RF39	f__UBA660	g__UMGS872	s__UMGS872 sp900546275	no	no	none
ntk_a_synuclein	M2258_bin29		var_biomarker ~ sex	-0.134504	0.165137	-0.8145	0.415359	91.57	1.12	1156572	d__Bacteria	p__Bacillota	c__Bacilli	o__RF39	f__UBA660	g__UMGS872	s__UMGS872 sp900546275	no	no	none
ntk_a_synuclein	M2258_bin29		var_biomarker ~ var_mb_by_sex	-0.0252392	0.0430265	-0.586597	0.557475	91.57	1.12	1156572	d__Bacteria	p__Bacillota	c__Bacilli	o__RF39	f__UBA660	g__UMGS872	s__UMGS872 sp900546275	no	no	none
ntk_a_synuclein	M2258_bin29		var_biomarker ~ dx	0.276339	0.0898106	3.07691	0.00209161	91.57	1.12	1156572	d__Bacteria	p__Bacillota	c__Bacilli	o__RF39	f__UBA660	g__UMGS872	s__UMGS872 sp900546275	no	no	none
ntk_a_synuclein	M2258_bin29		var_biomarker ~ mars_age	0.00640718	0.00569866	1.12433	0.260872	91.57	1.12	1156572	d__Bacteria	p__Bacillota	c__Bacilli	o__RF39	f__UBA660	g__UMGS872	s__UMGS872 sp900546275	no	no	none
ntk_a_synuclein	M2258_bin29		var_biomarker ~ apoe4	0.0924798	0.0712116	1.29866	0.19406	91.57	1.12	1156572	d__Bacteria	p__Bacillota	c__Bacilli	o__RF39	f__UBA660	g__UMGS872	s__UMGS872 sp900546275	no	no	none
ntk_a_synuclein	M2258_bin29		var_biomarker ~ ntk_table	0.240893	0.0788054	3.05681	0.00223705	91.57	1.12	1156572	d__Bacteria	p__Bacillota	c__Bacilli	o__RF39	f__UBA660	g__UMGS872	s__UMGS872 sp900546275	no	no	none
ntk_a_synuclein	M2258_bin29		var_biomarker ~ bristol_type_1_7	0.00982034	0.0304373	0.322642	0.746966	91.57	1.12	1156572	d__Bacteria	p__Bacillota	c__Bacilli	o__RF39	f__UBA660	g__UMGS872	s__UMGS872 sp900546275	no	no	none
ntk_a_synuclein	M2258_bin44		var_biomarker ~ var_mb	-0.0190101	0.0366438	-0.51878	0.603914	94.94	1.12	1153593	d__Bacteria	p__Bacillota	c__Bacilli	o__RF39	f__UBA660	g__CAG-710	s__CAG-710 sp000432595	no	no	none
ntk_a_synuclein	M2258_bin44		var_biomarker ~ sex	-0.0437334	0.0696978	-0.627472	0.53035	94.94	1.12	1153593	d__Bacteria	p__Bacillota	c__Bacilli	o__RF39	f__UBA660	g__CAG-710	s__CAG-710 sp000432595	no	no	none
ntk_a_synuclein	M2258_bin44		var_biomarker ~ var_mb_by_sex	-0.0171162	0.0495106	-0.345707	0.729563	94.94	1.12	1153593	d__Bacteria	p__Bacillota	c__Bacilli	o__RF39	f__UBA660	g__CAG-710	s__CAG-710 sp000432595	no	no	none
ntk_a_synuclein	M2258_bin44		var_biomarker ~ dx	0.250233	0.0940859	2.65962	0.0078228	94.94	1.12	1153593	d__Bacteria	p__Bacillota	c__Bacilli	o__RF39	f__UBA660	g__CAG-710	s__CAG-710 sp000432595	no	no	none
ntk_a_synuclein	M2258_bin44		var_biomarker ~ mars_age	0.00631427	0.00573308	1.10137	0.270734	94.94	1.12	1153593	d__Bacteria	p__Bacillota	c__Bacilli	o__RF39	f__UBA660	g__CAG-710	s__CAG-710 sp000432595	no	no	none
ntk_a_synuclein	M2258_bin44		var_biomarker ~ apoe4	0.092497	0.0705313	1.31143	0.189712	94.94	1.12	1153593	d__Bacteria	p__Bacillota	c__Bacilli	o__RF39	f__UBA660	g__CAG-710	s__CAG-710 sp000432595	no	no	none
ntk_a_synuclein	M2258_bin44		var_biomarker ~ ntk_table	0.225773	0.0796213	2.83558	0.00457423	94.94	1.12	1153593	d__Bacteria	p__Bacillota	c__Bacilli	o__RF39	f__UBA660	g__CAG-710	s__CAG-710 sp000432595	no	no	none
ntk_a_synuclein	M2258_bin44		var_biomarker ~ bristol_type_1_7	0.010069	0.0303553	0.331705	0.740112	94.94	1.12	1153593	d__Bacteria	p__Bacillota	c__Bacilli	o__RF39	f__UBA660	g__CAG-710	s__CAG-710 sp000432595	no	no	none
ntk_a_synuclein	M2258_bin80		var_biomarker ~ var_mb	0.00528334	0.0400285	0.131989	0.894993	93.38	0.37	1675110	d__Bacteria	p__Bacteroidota	c__Bacteroidia	o__Flavobacteriales	f__UBA1820	g__Merdimorpha	s__Merdimorpha sp002314265	yes	no	propionate
ntk_a_synuclein	M2258_bin80		var_biomarker ~ sex	-0.0362805	0.138653	-0.261663	0.793581	93.38	0.37	1675110	d__Bacteria	p__Bacteroidota	c__Bacteroidia	o__Flavobacteriales	f__UBA1820	g__Merdimorpha	s__Merdimorpha sp002314265	yes	no	propionate
ntk_a_synuclein	M2258_bin80		var_biomarker ~ var_mb_by_sex	-0.00308105	0.055131	-0.055886	0.955433	93.38	0.37	1675110	d__Bacteria	p__Bacteroidota	c__Bacteroidia	o__Flavobacteriales	f__UBA1820	g__Merdimorpha	s__Merdimorpha sp002314265	yes	no	propionate
ntk_a_synuclein	M2258_bin80		var_biomarker ~ dx	0.237592	0.099292	2.39286	0.0167175	93.38	0.37	1675110	d__Bacteria	p__Bacteroidota	c__Bacteroidia	o__Flavobacteriales	f__UBA1820	g__Merdimorpha	s__Merdimorpha sp002314265	yes	no	propionate
ntk_a_synuclein	M2258_bin80		var_biomarker ~ mars_age	0.00670576	0.00592815	1.13117	0.257982	93.38	0.37	1675110	d__Bacteria	p__Bacteroidota	c__Bacteroidia	o__Flavobacteriales	f__UBA1820	g__Merdimorpha	s__Merdimorpha sp002314265	yes	no	propionate
ntk_a_synuclein	M2258_bin80		var_biomarker ~ apoe4	0.0978265	0.0720241	1.35825	0.174385	93.38	0.37	1675110	d__Bacteria	p__Bacteroidota	c__Bacteroidia	o__Flavobacteriales	f__UBA1820	g__Merdimorpha	s__Merdimorpha sp002314265	yes	no	propionate
ntk_a_synuclein	M2258_bin80		var_biomarker ~ ntk_table	0.216572	0.0790189	2.74076	0.0061297	93.38	0.37	1675110	d__Bacteria	p__Bacteroidota	c__Bacteroidia	o__Flavobacteriales	f__UBA1820	g__Merdimorpha	s__Merdimorpha sp002314265	yes	no	propionate
ntk_a_synuclein	M2258_bin80		var_biomarker ~ bristol_type_1_7	0.0155124	0.0307003	0.505285	0.613359	93.38	0.37	1675110	d__Bacteria	p__Bacteroidota	c__Bacteroidia	o__Flavobacteriales	f__UBA1820	g__Merdimorpha	s__Merdimorpha sp002314265	yes	no	propionate
ntk_a_synuclein	M2258_bin86		var_biomarker ~ var_mb	-0.0563763	0.0312504	-1.80402	0.0712283	93.96	1.34	2239453	d__Bacteria	p__Bacillota_A	c__Clostridia	o__Oscillospirales	f__Oscillospiraceae	g__CAG-170	s__CAG-170 sp000436735	no	no	none
ntk_a_synuclein	M2258_bin86		var_biomarker ~ sex	0.0173529	0.0770256	0.225288	0.821755	93.96	1.34	2239453	d__Bacteria	p__Bacillota_A	c__Clostridia	o__Oscillospirales	f__Oscillospiraceae	g__CAG-170	s__CAG-170 sp000436735	no	no	none
ntk_a_synuclein	M2258_bin86		var_biomarker ~ var_mb_by_sex	0.0789732	0.0470023	1.6802	0.0929187	93.96	1.34	2239453	d__Bacteria	p__Bacillota_A	c__Clostridia	o__Oscillospirales	f__Oscillospiraceae	g__CAG-170	s__CAG-170 sp000436735	no	no	none
ntk_a_synuclein	M2258_bin86		var_biomarker ~ dx	0.271847	0.110203	2.46679	0.0136332	93.96	1.34	2239453	d__Bacteria	p__Bacillota_A	c__Clostridia	o__Oscillospirales	f__Oscillospiraceae	g__CAG-170	s__CAG-170 sp000436735	no	no	none
ntk_a_synuclein	M2258_bin86		var_biomarker ~ mars_age	0.00609102	0.00591372	1.02998	0.303019	93.96	1.34	2239453	d__Bacteria	p__Bacillota_A	c__Clostridia	o__Oscillospirales	f__Oscillospiraceae	g__CAG-170	s__CAG-170 sp000436735	no	no	none
ntk_a_synuclein	M2258_bin86		var_biomarker ~ apoe4	0.0822384	0.0707957	1.16163	0.245385	93.96	1.34	2239453	d__Bacteria	p__Bacillota_A	c__Clostridia	o__Oscillospirales	f__Oscillospiraceae	g__CAG-170	s__CAG-170 sp000436735	no	no	none
ntk_a_synuclein	M2258_bin86		var_biomarker ~ ntk_table	0.21754	0.0779438	2.79099	0.00525479	93.96	1.34	2239453	d__Bacteria	p__Bacillota_A	c__Clostridia	o__Oscillospirales	f__Oscillospiraceae	g__CAG-170	s__CAG-170 sp000436735	no	no	none
ntk_a_synuclein	M2258_bin86		var_biomarker ~ bristol_type_1_7	0.0122329	0.0302848	0.403928	0.686266	93.96	1.34	2239453	d__Bacteria	p__Bacillota_A	c__Clostridia	o__Oscillospirales	f__Oscillospiraceae	g__CAG-170	s__CAG-170 sp000436735	no	no	none
ntk_a_synuclein	M2269_bin122		var_biomarker ~ var_mb	-0.0157601	0.0544066	-0.289672	0.772068	95.13	0.67	2068344	d__Bacteria	p__Bacillota_A	c__Clostridia	o__Oscillospirales	f__Oscillospiraceae	g__CAG-103	s__CAG-103 sp900543625	no	no	none
ntk_a_synuclein	M2269_bin122		var_biomarker ~ sex	0.0617436	0.147139	0.419627	0.674758	95.13	0.67	2068344	d__Bacteria	p__Bacillota_A	c__Clostridia	o__Oscillospirales	f__Oscillospiraceae	g__CAG-103	s__CAG-103 sp900543625	no	no	none
ntk_a_synuclein	M2269_bin122		var_biomarker ~ var_mb_by_sex	0.0530388	0.0733791	0.722805	0.4698	95.13	0.67	2068344	d__Bacteria	p__Bacillota_A	c__Clostridia	o__Oscillospirales	f__Oscillospiraceae	g__CAG-103	s__CAG-103 sp900543625	no	no	none
ntk_a_synuclein	M2269_bin122		var_biomarker ~ dx	0.241596	0.0919181	2.62838	0.00857915	95.13	0.67	2068344	d__Bacteria	p__Bacillota_A	c__Clostridia	o__Oscillospirales	f__Oscillospiraceae	g__CAG-103	s__CAG-103 sp900543625	no	no	none
ntk_a_synuclein	M2269_bin122		var_biomarker ~ mars_age	0.0071603	0.00586926	1.21997	0.222477	95.13	0.67	2068344	d__Bacteria	p__Bacillota_A	c__Clostridia	o__Oscillospirales	f__Oscillospiraceae	g__CAG-103	s__CAG-103 sp900543625	no	no	none
ntk_a_synuclein	M2269_bin122		var_biomarker ~ apoe4	0.100782	0.0727528	1.38527	0.16597	95.13	0.67	2068344	d__Bacteria	p__Bacillota_A	c__Clostridia	o__Oscillospirales	f__Oscillospiraceae	g__CAG-103	s__CAG-103 sp900543625	no	no	none
ntk_a_synuclein	M2269_bin122		var_biomarker ~ ntk_table	0.21823	0.0802513	2.71934	0.00654125	95.13	0.67	2068344	d__Bacteria	p__Bacillota_A	c__Clostridia	o__Oscillospirales	f__Oscillospiraceae	g__CAG-103	s__CAG-103 sp900543625	no	no	none
ntk_a_synuclein	M2269_bin122		var_biomarker ~ bristol_type_1_7	0.0139365	0.0306886	0.454127	0.649737	95.13	0.67	2068344	d__Bacteria	p__Bacillota_A	c__Clostridia	o__Oscillospirales	f__Oscillospiraceae	g__CAG-103	s__CAG-103 sp900543625	no	no	none
ntk_a_synuclein	M2269_bin130		var_biomarker ~ var_mb	-0.0469525	0.0596048	-0.787729	0.430855	90.27	1.7	1987398	d__Bacteria	p__Bacillota_A	c__Clostridia	o__Oscillospirales	f__Oscillospiraceae	g__Faecousia	s__Faecousia sp900544405	no	no	none
ntk_a_synuclein	M2269_bin130		var_biomarker ~ sex	-0.0196341	0.0760963	-0.258017	0.796394	90.27	1.7	1987398	d__Bacteria	p__Bacillota_A	c__Clostridia	o__Oscillospirales	f__Oscillospiraceae	g__Faecousia	s__Faecousia sp900544405	no	no	none
ntk_a_synuclein	M2269_bin130		var_biomarker ~ var_mb_by_sex	0.0568534	0.0799511	0.711103	0.477021	90.27	1.7	1987398	d__Bacteria	p__Bacillota_A	c__Clostridia	o__Oscillospirales	f__Oscillospiraceae	g__Faecousia	s__Faecousia sp900544405	no	no	none
ntk_a_synuclein	M2269_bin130		var_biomarker ~ dx	0.250544	0.100591	2.49072	0.0127484	90.27	1.7	1987398	d__Bacteria	p__Bacillota_A	c__Clostridia	o__Oscillospirales	f__Oscillospiraceae	g__Faecousia	s__Faecousia sp900544405	no	no	none
ntk_a_synuclein	M2269_bin130		var_biomarker ~ mars_age	0.00580928	0.00598092	0.971301	0.331398	90.27	1.7	1987398	d__Bacteria	p__Bacillota_A	c__Clostridia	o__Oscillospirales	f__Oscillospiraceae	g__Faecousia	s__Faecousia sp900544405	no	no	none
ntk_a_synuclein	M2269_bin130		var_biomarker ~ apoe4	0.0940713	0.0704753	1.33481	0.181937	90.27	1.7	1987398	d__Bacteria	p__Bacillota_A	c__Clostridia	o__Oscillospirales	f__Oscillospiraceae	g__Faecousia	s__Faecousia sp900544405	no	no	none
ntk_a_synuclein	M2269_bin130		var_biomarker ~ ntk_table	0.210732	0.0805504	2.61614	0.00889288	90.27	1.7	1987398	d__Bacteria	p__Bacillota_A	c__Clostridia	o__Oscillospirales	f__Oscillospiraceae	g__Faecousia	s__Faecousia sp900544405	no	no	none
ntk_a_synuclein	M2269_bin130		var_biomarker ~ bristol_type_1_7	0.0149861	0.0306724	0.488585	0.625136	90.27	1.7	1987398	d__Bacteria	p__Bacillota_A	c__Clostridia	o__Oscillospirales	f__Oscillospiraceae	g__Faecousia	s__Faecousia sp900544405	no	no	none
ntk_a_synuclein	M2269_bin141		var_biomarker ~ var_mb	-0.00747508	0.0420225	-0.177883	0.858815	93.38	0	2121456	d__Bacteria	p__Bacillota_A	c__Clostridia	o__Oscillospirales	f__CAG-382	g__Woodwardibium	s__Woodwardibium sp900760275	no	no	none
ntk_a_synuclein	M2269_bin141		var_biomarker ~ sex	-0.0511303	0.0810681	-0.630708	0.528232	93.38	0	2121456	d__Bacteria	p__Bacillota_A	c__Clostridia	o__Oscillospirales	f__CAG-382	g__Woodwardibium	s__Woodwardibium sp900760275	no	no	none
ntk_a_synuclein	M2269_bin141		var_biomarker ~ var_mb_by_sex	-0.0313978	0.0722216	-0.434743	0.663749	93.38	0	2121456	d__Bacteria	p__Bacillota_A	c__Clostridia	o__Oscillospirales	f__CAG-382	g__Woodwardibium	s__Woodwardibium sp900760275	no	no	none
ntk_a_synuclein	M2269_bin141		var_biomarker ~ dx	0.220457	0.100069	2.20305	0.0275911	93.38	0	2121456	d__Bacteria	p__Bacillota_A	c__Clostridia	o__Oscillospirales	f__CAG-382	g__Woodwardibium	s__Woodwardibium sp900760275	no	no	none
ntk_a_synuclein	M2269_bin141		var_biomarker ~ mars_age	0.00720728	0.00591098	1.2193	0.222729	93.38	0	2121456	d__Bacteria	p__Bacillota_A	c__Clostridia	o__Oscillospirales	f__CAG-382	g__Woodwardibium	s__Woodwardibium sp900760275	no	no	none
ntk_a_synuclein	M2269_bin141		var_biomarker ~ apoe4	0.0917119	0.0717086	1.27895	0.200913	93.38	0	2121456	d__Bacteria	p__Bacillota_A	c__Clostridia	o__Oscillospirales	f__CAG-382	g__Woodwardibium	s__Woodwardibium sp900760275	no	no	none
ntk_a_synuclein	M2269_bin141		var_biomarker ~ ntk_table	0.220099	0.0804616	2.73545	0.00622951	93.38	0	2121456	d__Bacteria	p__Bacillota_A	c__Clostridia	o__Oscillospirales	f__CAG-382	g__Woodwardibium	s__Woodwardibium sp900760275	no	no	none
ntk_a_synuclein	M2269_bin141		var_biomarker ~ bristol_type_1_7	0.0121621	0.0297507	0.408799	0.682687	93.38	0	2121456	d__Bacteria	p__Bacillota_A	c__Clostridia	o__Oscillospirales	f__CAG-382	g__Woodwardibium	s__Woodwardibium sp900760275	no	no	none
ntk_a_synuclein	M2269_bin157		var_biomarker ~ var_mb	0.00304144	0.0566705	0.0536689	0.957199	95.3	2.24	2199691	d__Bacteria	p__Bacillota_A	c__Clostridia	o__Oscillospirales	f__Oscillospiraceae	g__Vescimonas	s__Vescimonas sp900552475	no	no	none
ntk_a_synuclein	M2269_bin157		var_biomarker ~ sex	-0.0486637	0.0960737	-0.506525	0.612488	95.3	2.24	2199691	d__Bacteria	p__Bacillota_A	c__Clostridia	o__Oscillospirales	f__Oscillospiraceae	g__Vescimonas	s__Vescimonas sp900552475	no	no	none
ntk_a_synuclein	M2269_bin157		var_biomarker ~ var_mb_by_sex	0.0199785	0.075864	0.263347	0.792283	95.3	2.24	2199691	d__Bacteria	p__Bacillota_A	c__Clostridia	o__Oscillospirales	f__Oscillospiraceae	g__Vescimonas	s__Vescimonas sp900552475	no	no	none
ntk_a_synuclein	M2269_bin157		var_biomarker ~ dx	0.251468	0.100173	2.51033	0.0120618	95.3	2.24	2199691	d__Bacteria	p__Bacillota_A	c__Clostridia	o__Oscillospirales	f__Oscillospiraceae	g__Vescimonas	s__Vescimonas sp900552475	no	no	none
ntk_a_synuclein	M2269_bin157		var_biomarker ~ mars_age	0.00640214	0.00591104	1.08308	0.278772	95.3	2.24	2199691	d__Bacteria	p__Bacillota_A	c__Clostridia	o__Oscillospirales	f__Oscillospiraceae	g__Vescimonas	s__Vescimonas sp900552475	no	no	none
ntk_a_synuclein	M2269_bin157		var_biomarker ~ apoe4	0.097257	0.0715653	1.359	0.174148	95.3	2.24	2199691	d__Bacteria	p__Bacillota_A	c__Clostridia	o__Oscillospirales	f__Oscillospiraceae	g__Vescimonas	s__Vescimonas sp900552475	no	no	none
ntk_a_synuclein	M2269_bin157		var_biomarker ~ ntk_table	0.2152	0.0782391	2.75054	0.00594967	95.3	2.24	2199691	d__Bacteria	p__Bacillota_A	c__Clostridia	o__Oscillospirales	f__Oscillospiraceae	g__Vescimonas	s__Vescimonas sp900552475	no	no	none
ntk_a_synuclein	M2269_bin157		var_biomarker ~ bristol_type_1_7	0.0159326	0.0314442	0.506695	0.612369	95.3	2.24	2199691	d__Bacteria	p__Bacillota_A	c__Clostridia	o__Oscillospirales	f__Oscillospiraceae	g__Vescimonas	s__Vescimonas sp900552475	no	no	none
ntk_a_synuclein	M2269_bin20		var_biomarker ~ var_mb	0.0257473	0.0222193	1.15878	0.246544	98.39	0	2531246	d__Bacteria	p__Bacillota_A	c__Clostridia	o__Christensenellales	f__CAG-138	g__UBA1685	s__UBA1685 sp002320595	no	no	none
ntk_a_synuclein	M2269_bin20		var_biomarker ~ sex	0.0700505	0.107596	0.65105	0.515014	98.39	0	2531246	d__Bacteria	p__Bacillota_A	c__Clostridia	o__Christensenellales	f__CAG-138	g__UBA1685	s__UBA1685 sp002320595	no	no	none
ntk_a_synuclein	M2269_bin20		var_biomarker ~ var_mb_by_sex	0.0395073	0.0423738	0.932354	0.351154	98.39	0	2531246	d__Bacteria	p__Bacillota_A	c__Clostridia	o__Christensenellales	f__CAG-138	g__UBA1685	s__UBA1685 sp002320595	no	no	none
ntk_a_synuclein	M2269_bin20		var_biomarker ~ dx	0.276875	0.0955	2.89921	0.003741	98.39	0	2531246	d__Bacteria	p__Bacillota_A	c__Clostridia	o__Christensenellales	f__CAG-138	g__UBA1685	s__UBA1685 sp002320595	no	no	none
ntk_a_synuclein	M2269_bin20		var_biomarker ~ mars_age	0.00438563	0.00582	0.753546	0.451122	98.39	0	2531246	d__Bacteria	p__Bacillota_A	c__Clostridia	o__Christensenellales	f__CAG-138	g__UBA1685	s__UBA1685 sp002320595	no	no	none
ntk_a_synuclein	M2269_bin20		var_biomarker ~ apoe4	0.104057	0.0701695	1.48294	0.138091	98.39	0	2531246	d__Bacteria	p__Bacillota_A	c__Clostridia	o__Christensenellales	f__CAG-138	g__UBA1685	s__UBA1685 sp002320595	no	no	none
ntk_a_synuclein	M2269_bin20		var_biomarker ~ ntk_table	0.220286	0.0773125	2.84929	0.00438165	98.39	0	2531246	d__Bacteria	p__Bacillota_A	c__Clostridia	o__Christensenellales	f__CAG-138	g__UBA1685	s__UBA1685 sp002320595	no	no	none
ntk_a_synuclein	M2269_bin20		var_biomarker ~ bristol_type_1_7	0.0277535	0.0309792	0.895876	0.370319	98.39	0	2531246	d__Bacteria	p__Bacillota_A	c__Clostridia	o__Christensenellales	f__CAG-138	g__UBA1685	s__UBA1685 sp002320595	no	no	none
ntk_a_synuclein	M2269_bin29		var_biomarker ~ var_mb	0.061145	0.0849987	0.719364	0.471916	97.99	0.06	2224333	d__Bacteria	p__Bacillota_A	c__Clostridia	o__Oscillospirales	f__Ruminococcaceae	g__Metaruminococcus	s__Metaruminococcus caecorum	no	no	none
ntk_a_synuclein	M2269_bin29		var_biomarker ~ sex	-0.0495663	0.0767522	-0.645796	0.518411	97.99	0.06	2224333	d__Bacteria	p__Bacillota_A	c__Clostridia	o__Oscillospirales	f__Ruminococcaceae	g__Metaruminococcus	s__Metaruminococcus caecorum	no	no	none
ntk_a_synuclein	M2269_bin29		var_biomarker ~ var_mb_by_sex	-0.107523	0.147898	-0.727008	0.467221	97.99	0.06	2224333	d__Bacteria	p__Bacillota_A	c__Clostridia	o__Oscillospirales	f__Ruminococcaceae	g__Metaruminococcus	s__Metaruminococcus caecorum	no	no	none
ntk_a_synuclein	M2269_bin29		var_biomarker ~ dx	0.254155	0.0942197	2.69747	0.00698676	97.99	0.06	2224333	d__Bacteria	p__Bacillota_A	c__Clostridia	o__Oscillospirales	f__Ruminococcaceae	g__Metaruminococcus	s__Metaruminococcus caecorum	no	no	none
ntk_a_synuclein	M2269_bin29		var_biomarker ~ mars_age	0.00604327	0.00590293	1.02378	0.305941	97.99	0.06	2224333	d__Bacteria	p__Bacillota_A	c__Clostridia	o__Oscillospirales	f__Ruminococcaceae	g__Metaruminococcus	s__Metaruminococcus caecorum	no	no	none
ntk_a_synuclein	M2269_bin29		var_biomarker ~ apoe4	0.0954011	0.0707252	1.3489	0.177369	97.99	0.06	2224333	d__Bacteria	p__Bacillota_A	c__Clostridia	o__Oscillospirales	f__Ruminococcaceae	g__Metaruminococcus	s__Metaruminococcus caecorum	no	no	none
ntk_a_synuclein	M2269_bin29		var_biomarker ~ ntk_table	0.213007	0.0781546	2.72546	0.00642127	97.99	0.06	2224333	d__Bacteria	p__Bacillota_A	c__Clostridia	o__Oscillospirales	f__Ruminococcaceae	g__Metaruminococcus	s__Metaruminococcus caecorum	no	no	none
ntk_a_synuclein	M2269_bin29		var_biomarker ~ bristol_type_1_7	0.0162012	0.0303657	0.533536	0.593662	97.99	0.06	2224333	d__Bacteria	p__Bacillota_A	c__Clostridia	o__Oscillospirales	f__Ruminococcaceae	g__Metaruminococcus	s__Metaruminococcus caecorum	no	no	none
ntk_a_synuclein	M2269_bin41		var_biomarker ~ var_mb	0.103186	0.088736	1.16284	0.244894	98.6	1.17	2941754	d__Bacteria	p__Bacillota_A	c__Clostridia	o__Christensenellales	f__CAG-74	g__UBA11524	s__UBA11524 sp000437595	no	no	none
ntk_a_synuclein	M2269_bin41		var_biomarker ~ sex	0.0547946	0.0976878	0.560916	0.574855	98.6	1.17	2941754	d__Bacteria	p__Bacillota_A	c__Clostridia	o__Christensenellales	f__CAG-74	g__UBA11524	s__UBA11524 sp000437595	no	no	none
ntk_a_synuclein	M2269_bin41		var_biomarker ~ var_mb_by_sex	-0.16113	0.112332	-1.4344	0.151458	98.6	1.17	2941754	d__Bacteria	p__Bacillota_A	c__Clostridia	o__Christensenellales	f__CAG-74	g__UBA11524	s__UBA11524 sp000437595	no	no	none
ntk_a_synuclein	M2269_bin41		var_biomarker ~ dx	0.235093	0.0890119	2.64114	0.00826265	98.6	1.17	2941754	d__Bacteria	p__Bacillota_A	c__Clostridia	o__Christensenellales	f__CAG-74	g__UBA11524	s__UBA11524 sp000437595	no	no	none
ntk_a_synuclein	M2269_bin41		var_biomarker ~ mars_age	0.00632809	0.00574593	1.10132	0.270759	98.6	1.17	2941754	d__Bacteria	p__Bacillota_A	c__Clostridia	o__Christensenellales	f__CAG-74	g__UBA11524	s__UBA11524 sp000437595	no	no	none
ntk_a_synuclein	M2269_bin41		var_biomarker ~ apoe4	0.107561	0.0705425	1.52478	0.127315	98.6	1.17	2941754	d__Bacteria	p__Bacillota_A	c__Clostridia	o__Christensenellales	f__CAG-74	g__UBA11524	s__UBA11524 sp000437595	no	no	none
ntk_a_synuclein	M2269_bin41		var_biomarker ~ ntk_table	0.214031	0.0782408	2.73554	0.00622782	98.6	1.17	2941754	d__Bacteria	p__Bacillota_A	c__Clostridia	o__Christensenellales	f__CAG-74	g__UBA11524	s__UBA11524 sp000437595	no	no	none
ntk_a_synuclein	M2269_bin41		var_biomarker ~ bristol_type_1_7	0.0184473	0.0306471	0.601926	0.547224	98.6	1.17	2941754	d__Bacteria	p__Bacillota_A	c__Clostridia	o__Christensenellales	f__CAG-74	g__UBA11524	s__UBA11524 sp000437595	no	no	none
ntk_a_synuclein	M2269_bin56		var_biomarker ~ var_mb	-0.0144451	0.0311766	-0.463331	0.643127	94.37	0	2428751	d__Bacteria	p__Bacillota_A	c__Clostridia	o__Lachnospirales	f__Lachnospiraceae	g__V9D3004	s__V9D3004 sp900760345	no	yes	butyrate
ntk_a_synuclein	M2269_bin56		var_biomarker ~ sex	-0.0355927	0.0878523	-0.405143	0.685372	94.37	0	2428751	d__Bacteria	p__Bacillota_A	c__Clostridia	o__Lachnospirales	f__Lachnospiraceae	g__V9D3004	s__V9D3004 sp900760345	no	yes	butyrate
ntk_a_synuclein	M2269_bin56		var_biomarker ~ var_mb_by_sex	-0.00367479	0.0463706	-0.0792483	0.936835	94.37	0	2428751	d__Bacteria	p__Bacillota_A	c__Clostridia	o__Lachnospirales	f__Lachnospiraceae	g__V9D3004	s__V9D3004 sp900760345	no	yes	butyrate
ntk_a_synuclein	M2269_bin56		var_biomarker ~ dx	0.25715	0.0969695	2.65187	0.00800476	94.37	0	2428751	d__Bacteria	p__Bacillota_A	c__Clostridia	o__Lachnospirales	f__Lachnospiraceae	g__V9D3004	s__V9D3004 sp900760345	no	yes	butyrate
ntk_a_synuclein	M2269_bin56		var_biomarker ~ mars_age	0.00647771	0.00590726	1.09657	0.27283	94.37	0	2428751	d__Bacteria	p__Bacillota_A	c__Clostridia	o__Lachnospirales	f__Lachnospiraceae	g__V9D3004	s__V9D3004 sp900760345	no	yes	butyrate
ntk_a_synuclein	M2269_bin56		var_biomarker ~ apoe4	0.0931499	0.070343	1.32422	0.185429	94.37	0	2428751	d__Bacteria	p__Bacillota_A	c__Clostridia	o__Lachnospirales	f__Lachnospiraceae	g__V9D3004	s__V9D3004 sp900760345	no	yes	butyrate
ntk_a_synuclein	M2269_bin56		var_biomarker ~ ntk_table	0.219469	0.0800011	2.74332	0.0060821	94.37	0	2428751	d__Bacteria	p__Bacillota_A	c__Clostridia	o__Lachnospirales	f__Lachnospiraceae	g__V9D3004	s__V9D3004 sp900760345	no	yes	butyrate
ntk_a_synuclein	M2269_bin56		var_biomarker ~ bristol_type_1_7	0.0116581	0.0311015	0.37484	0.70778	94.37	0	2428751	d__Bacteria	p__Bacillota_A	c__Clostridia	o__Lachnospirales	f__Lachnospiraceae	g__V9D3004	s__V9D3004 sp900760345	no	yes	butyrate
ntk_a_synuclein	M2269_bin81		var_biomarker ~ var_mb	-0.0218901	0.0291459	-0.751052	0.452622	100	0	2895975	d__Bacteria	p__Bacteroidota	c__Bacteroidia	o__Bacteroidales	f__Rikenellaceae	g__Alistipes	s__Alistipes finegoldii	yes	no	propionate
ntk_a_synuclein	M2269_bin81		var_biomarker ~ sex	-0.138351	0.128926	-1.0731	0.283227	100	0	2895975	d__Bacteria	p__Bacteroidota	c__Bacteroidia	o__Bacteroidales	f__Rikenellaceae	g__Alistipes	s__Alistipes finegoldii	yes	no	propionate
ntk_a_synuclein	M2269_bin81		var_biomarker ~ var_mb_by_sex	0.0563244	0.0582998	0.966116	0.333986	100	0	2895975	d__Bacteria	p__Bacteroidota	c__Bacteroidia	o__Bacteroidales	f__Rikenellaceae	g__Alistipes	s__Alistipes finegoldii	yes	no	propionate
ntk_a_synuclein	M2269_bin81		var_biomarker ~ dx	0.241007	0.0999182	2.41204	0.0158636	100	0	2895975	d__Bacteria	p__Bacteroidota	c__Bacteroidia	o__Bacteroidales	f__Rikenellaceae	g__Alistipes	s__Alistipes finegoldii	yes	no	propionate
ntk_a_synuclein	M2269_bin81		var_biomarker ~ mars_age	0.0061262	0.00577021	1.0617	0.288374	100	0	2895975	d__Bacteria	p__Bacteroidota	c__Bacteroidia	o__Bacteroidales	f__Rikenellaceae	g__Alistipes	s__Alistipes finegoldii	yes	no	propionate
ntk_a_synuclein	M2269_bin81		var_biomarker ~ apoe4	0.104374	0.0705891	1.47861	0.139244	100	0	2895975	d__Bacteria	p__Bacteroidota	c__Bacteroidia	o__Bacteroidales	f__Rikenellaceae	g__Alistipes	s__Alistipes finegoldii	yes	no	propionate
ntk_a_synuclein	M2269_bin81		var_biomarker ~ ntk_table	0.225954	0.0798814	2.82862	0.00467494	100	0	2895975	d__Bacteria	p__Bacteroidota	c__Bacteroidia	o__Bacteroidales	f__Rikenellaceae	g__Alistipes	s__Alistipes finegoldii	yes	no	propionate
ntk_a_synuclein	M2269_bin81		var_biomarker ~ bristol_type_1_7	0.0131953	0.0310609	0.424819	0.670968	100	0	2895975	d__Bacteria	p__Bacteroidota	c__Bacteroidia	o__Bacteroidales	f__Rikenellaceae	g__Alistipes	s__Alistipes finegoldii	yes	no	propionate
ntk_a_synuclein	M2269_bin9		var_biomarker ~ var_mb	0.06519	0.0767059	0.849869	0.395398	97.71	1.13	4067196	d__Bacteria	p__Bacteroidota	c__Bacteroidia	o__Bacteroidales	f__Coprobacteraceae	g__Coprobacter	s__Coprobacter secundus	yes	no	propionate
ntk_a_synuclein	M2269_bin9		var_biomarker ~ sex	0.166909	0.238415	0.700076	0.48388	97.71	1.13	4067196	d__Bacteria	p__Bacteroidota	c__Bacteroidia	o__Bacteroidales	f__Coprobacteraceae	g__Coprobacter	s__Coprobacter secundus	yes	no	propionate
ntk_a_synuclein	M2269_bin9		var_biomarker ~ var_mb_by_sex	-0.0926171	0.101434	-0.913081	0.3612	97.71	1.13	4067196	d__Bacteria	p__Bacteroidota	c__Bacteroidia	o__Bacteroidales	f__Coprobacteraceae	g__Coprobacter	s__Coprobacter secundus	yes	no	propionate
ntk_a_synuclein	M2269_bin9		var_biomarker ~ dx	0.240171	0.0996362	2.41048	0.0159316	97.71	1.13	4067196	d__Bacteria	p__Bacteroidota	c__Bacteroidia	o__Bacteroidales	f__Coprobacteraceae	g__Coprobacter	s__Coprobacter secundus	yes	no	propionate
ntk_a_synuclein	M2269_bin9		var_biomarker ~ mars_age	0.00645691	0.00586304	1.10129	0.27077	97.71	1.13	4067196	d__Bacteria	p__Bacteroidota	c__Bacteroidia	o__Bacteroidales	f__Coprobacteraceae	g__Coprobacter	s__Coprobacter secundus	yes	no	propionate
ntk_a_synuclein	M2269_bin9		var_biomarker ~ apoe4	0.103602	0.0731846	1.41563	0.156885	97.71	1.13	4067196	d__Bacteria	p__Bacteroidota	c__Bacteroidia	o__Bacteroidales	f__Coprobacteraceae	g__Coprobacter	s__Coprobacter secundus	yes	no	propionate
ntk_a_synuclein	M2269_bin9		var_biomarker ~ ntk_table	0.214162	0.0789533	2.71252	0.00667747	97.71	1.13	4067196	d__Bacteria	p__Bacteroidota	c__Bacteroidia	o__Bacteroidales	f__Coprobacteraceae	g__Coprobacter	s__Coprobacter secundus	yes	no	propionate
ntk_a_synuclein	M2269_bin9		var_biomarker ~ bristol_type_1_7	0.0151843	0.0307333	0.494067	0.621259	97.71	1.13	4067196	d__Bacteria	p__Bacteroidota	c__Bacteroidia	o__Bacteroidales	f__Coprobacteraceae	g__Coprobacter	s__Coprobacter secundus	yes	no	propionate
ntk_gfap	101_bin55		var_biomarker ~ var_mb	-0.0567992	0.0345389	-1.6445	0.100073	95.93	0	2141516	d__Bacteria	p__Bacillota_A	c__Clostridia	o__Oscillospirales	f__Acutalibacteraceae	g__CAG-177	s__CAG-177 sp003514385	no	no	none
ntk_gfap	101_bin55		var_biomarker ~ sex	0.125022	0.0937938	1.33295	0.182548	95.93	0	2141516	d__Bacteria	p__Bacillota_A	c__Clostridia	o__Oscillospirales	f__Acutalibacteraceae	g__CAG-177	s__CAG-177 sp003514385	no	no	none
ntk_gfap	101_bin55		var_biomarker ~ var_mb_by_sex	0.023639	0.0534968	0.441876	0.658579	95.93	0	2141516	d__Bacteria	p__Bacillota_A	c__Clostridia	o__Oscillospirales	f__Acutalibacteraceae	g__CAG-177	s__CAG-177 sp003514385	no	no	none
ntk_gfap	101_bin55		var_biomarker ~ dx	0.0819958	0.16259	0.50431	0.614044	95.93	0	2141516	d__Bacteria	p__Bacillota_A	c__Clostridia	o__Oscillospirales	f__Acutalibacteraceae	g__CAG-177	s__CAG-177 sp003514385	no	no	none
ntk_gfap	101_bin55		var_biomarker ~ mars_age	0.0267404	0.00438464	6.09864	1.06972120050841e-09	95.93	0	2141516	d__Bacteria	p__Bacillota_A	c__Clostridia	o__Oscillospirales	f__Acutalibacteraceae	g__CAG-177	s__CAG-177 sp003514385	no	no	none
ntk_gfap	101_bin55		var_biomarker ~ apoe4	-0.00326719	0.0617358	-0.0529221	0.957794	95.93	0	2141516	d__Bacteria	p__Bacillota_A	c__Clostridia	o__Oscillospirales	f__Acutalibacteraceae	g__CAG-177	s__CAG-177 sp003514385	no	no	none
ntk_gfap	101_bin55		var_biomarker ~ ntk_table	-0.0604331	0.0568607	-1.06283	0.28786	95.93	0	2141516	d__Bacteria	p__Bacillota_A	c__Clostridia	o__Oscillospirales	f__Acutalibacteraceae	g__CAG-177	s__CAG-177 sp003514385	no	no	none
ntk_gfap	101_bin55		var_biomarker ~ bristol_type_1_7	0.0505469	0.0232179	2.17707	0.0294755	95.93	0	2141516	d__Bacteria	p__Bacillota_A	c__Clostridia	o__Oscillospirales	f__Acutalibacteraceae	g__CAG-177	s__CAG-177 sp003514385	no	no	none
ntk_gfap	101_bin6		var_biomarker ~ var_mb	-0.0250522	0.0206264	-1.21457	0.22453	97.42	0.81	1984702	d__Bacteria	p__Actinomycetota	c__Coriobacteriia	o__Coriobacteriales	f__Coriobacteriaceae	g__Collinsella	s__	no	no	none
ntk_gfap	101_bin6		var_biomarker ~ sex	0.10223	0.0694808	1.47134	0.1412	97.42	0.81	1984702	d__Bacteria	p__Actinomycetota	c__Coriobacteriia	o__Coriobacteriales	f__Coriobacteriaceae	g__Collinsella	s__	no	no	none
ntk_gfap	101_bin6		var_biomarker ~ var_mb_by_sex	0.00863051	0.0317931	0.271459	0.786038	97.42	0.81	1984702	d__Bacteria	p__Actinomycetota	c__Coriobacteriia	o__Coriobacteriales	f__Coriobacteriaceae	g__Collinsella	s__	no	no	none
ntk_gfap	101_bin6		var_biomarker ~ dx	0.115659	0.160144	0.722219	0.47016	97.42	0.81	1984702	d__Bacteria	p__Actinomycetota	c__Coriobacteriia	o__Coriobacteriales	f__Coriobacteriaceae	g__Collinsella	s__	no	no	none
ntk_gfap	101_bin6		var_biomarker ~ mars_age	0.024945	0.00437692	5.69921	1.20365497568997e-08	97.42	0.81	1984702	d__Bacteria	p__Actinomycetota	c__Coriobacteriia	o__Coriobacteriales	f__Coriobacteriaceae	g__Collinsella	s__	no	no	none
ntk_gfap	101_bin6		var_biomarker ~ apoe4	-0.0046984	0.0622062	-0.0755295	0.939793	97.42	0.81	1984702	d__Bacteria	p__Actinomycetota	c__Coriobacteriia	o__Coriobacteriales	f__Coriobacteriaceae	g__Collinsella	s__	no	no	none
ntk_gfap	101_bin6		var_biomarker ~ ntk_table	-0.0605869	0.0564659	-1.07298	0.283279	97.42	0.81	1984702	d__Bacteria	p__Actinomycetota	c__Coriobacteriia	o__Coriobacteriales	f__Coriobacteriaceae	g__Collinsella	s__	no	no	none
ntk_gfap	101_bin6		var_biomarker ~ bristol_type_1_7	0.050281	0.0232801	2.15983	0.0307861	97.42	0.81	1984702	d__Bacteria	p__Actinomycetota	c__Coriobacteriia	o__Coriobacteriales	f__Coriobacteriaceae	g__Collinsella	s__	no	no	none
ntk_gfap	102_bin36		var_biomarker ~ var_mb	0.0617296	0.038001	1.62442	0.104286	97.96	0.17	2279577	d__Bacteria	p__Bacillota_A	c__Clostridia	o__Oscillospirales	f__Ruminococcaceae	g__Faecalibacterium	s__Faecalibacterium prausnitzii_A	no	yes	butyrate
ntk_gfap	102_bin36		var_biomarker ~ sex	0.237558	0.0734105	3.23602	0.00121209	97.96	0.17	2279577	d__Bacteria	p__Bacillota_A	c__Clostridia	o__Oscillospirales	f__Ruminococcaceae	g__Faecalibacterium	s__Faecalibacterium prausnitzii_A	no	yes	butyrate
ntk_gfap	102_bin36		var_biomarker ~ var_mb_by_sex	-0.142831	0.0490187	-2.91381	0.00357045	97.96	0.17	2279577	d__Bacteria	p__Bacillota_A	c__Clostridia	o__Oscillospirales	f__Ruminococcaceae	g__Faecalibacterium	s__Faecalibacterium prausnitzii_A	no	yes	butyrate
ntk_gfap	102_bin36		var_biomarker ~ dx	0.1191	0.155292	0.766938	0.443118	97.96	0.17	2279577	d__Bacteria	p__Bacillota_A	c__Clostridia	o__Oscillospirales	f__Ruminococcaceae	g__Faecalibacterium	s__Faecalibacterium prausnitzii_A	no	yes	butyrate
ntk_gfap	102_bin36		var_biomarker ~ mars_age	0.0254418	0.00426844	5.96044	2.5155804106447e-09	97.96	0.17	2279577	d__Bacteria	p__Bacillota_A	c__Clostridia	o__Oscillospirales	f__Ruminococcaceae	g__Faecalibacterium	s__Faecalibacterium prausnitzii_A	no	yes	butyrate
ntk_gfap	102_bin36		var_biomarker ~ apoe4	-0.0197976	0.0611114	-0.32396	0.745969	97.96	0.17	2279577	d__Bacteria	p__Bacillota_A	c__Clostridia	o__Oscillospirales	f__Ruminococcaceae	g__Faecalibacterium	s__Faecalibacterium prausnitzii_A	no	yes	butyrate
ntk_gfap	102_bin36		var_biomarker ~ ntk_table	-0.0550603	0.0557326	-0.987937	0.323183	97.96	0.17	2279577	d__Bacteria	p__Bacillota_A	c__Clostridia	o__Oscillospirales	f__Ruminococcaceae	g__Faecalibacterium	s__Faecalibacterium prausnitzii_A	no	yes	butyrate
ntk_gfap	102_bin36		var_biomarker ~ bristol_type_1_7	0.0537156	0.0251743	2.13375	0.0328634	97.96	0.17	2279577	d__Bacteria	p__Bacillota_A	c__Clostridia	o__Oscillospirales	f__Ruminococcaceae	g__Faecalibacterium	s__Faecalibacterium prausnitzii_A	no	yes	butyrate
ntk_gfap	102_bin50		var_biomarker ~ var_mb	-0.0103132	0.0263155	-0.391905	0.695129	97.86	0.05	5375186	d__Bacteria	p__Bacteroidota	c__Bacteroidia	o__Bacteroidales	f__Bacteroidaceae	g__Bacteroides	s__Bacteroides faecis	yes	no	propionate
ntk_gfap	102_bin50		var_biomarker ~ sex	-0.00905603	0.0954395	-0.0948876	0.924404	97.86	0.05	5375186	d__Bacteria	p__Bacteroidota	c__Bacteroidia	o__Bacteroidales	f__Bacteroidaceae	g__Bacteroides	s__Bacteroides faecis	yes	no	propionate
ntk_gfap	102_bin50		var_biomarker ~ var_mb_by_sex	0.0512122	0.0434226	1.17939	0.238242	97.86	0.05	5375186	d__Bacteria	p__Bacteroidota	c__Bacteroidia	o__Bacteroidales	f__Bacteroidaceae	g__Bacteroides	s__Bacteroides faecis	yes	no	propionate
ntk_gfap	102_bin50		var_biomarker ~ dx	0.12576	0.162863	0.772185	0.440005	97.86	0.05	5375186	d__Bacteria	p__Bacteroidota	c__Bacteroidia	o__Bacteroidales	f__Bacteroidaceae	g__Bacteroides	s__Bacteroides faecis	yes	no	propionate
ntk_gfap	102_bin50		var_biomarker ~ mars_age	0.0248569	0.00434863	5.71603	1.09042421758687e-08	97.86	0.05	5375186	d__Bacteria	p__Bacteroidota	c__Bacteroidia	o__Bacteroidales	f__Bacteroidaceae	g__Bacteroides	s__Bacteroides faecis	yes	no	propionate
ntk_gfap	102_bin50		var_biomarker ~ apoe4	-0.0249302	0.0617623	-0.403647	0.686472	97.86	0.05	5375186	d__Bacteria	p__Bacteroidota	c__Bacteroidia	o__Bacteroidales	f__Bacteroidaceae	g__Bacteroides	s__Bacteroides faecis	yes	no	propionate
ntk_gfap	102_bin50		var_biomarker ~ ntk_table	-0.0501673	0.0564684	-0.888414	0.374318	97.86	0.05	5375186	d__Bacteria	p__Bacteroidota	c__Bacteroidia	o__Bacteroidales	f__Bacteroidaceae	g__Bacteroides	s__Bacteroides faecis	yes	no	propionate
ntk_gfap	102_bin50		var_biomarker ~ bristol_type_1_7	0.061083	0.0238897	2.55687	0.0105618	97.86	0.05	5375186	d__Bacteria	p__Bacteroidota	c__Bacteroidia	o__Bacteroidales	f__Bacteroidaceae	g__Bacteroides	s__Bacteroides faecis	yes	no	propionate
ntk_gfap	102_bin55		var_biomarker ~ var_mb	0.0382959	0.0312761	1.22445	0.220784	98.07	0	2427076	d__Bacteria	p__Bacillota_A	c__Clostridia	o__Lachnospirales	f__Lachnospiraceae	g__Agathobacter	s__Agathobacter rectalis	no	yes	butyrate
ntk_gfap	102_bin55		var_biomarker ~ sex	0.0776291	0.13865	0.559892	0.575553	98.07	0	2427076	d__Bacteria	p__Bacillota_A	c__Clostridia	o__Lachnospirales	f__Lachnospiraceae	g__Agathobacter	s__Agathobacter rectalis	no	yes	butyrate
ntk_gfap	102_bin55		var_biomarker ~ var_mb_by_sex	-0.000648576	0.0635609	-0.010204	0.991859	98.07	0	2427076	d__Bacteria	p__Bacillota_A	c__Clostridia	o__Lachnospirales	f__Lachnospiraceae	g__Agathobacter	s__Agathobacter rectalis	no	yes	butyrate
ntk_gfap	102_bin55		var_biomarker ~ dx	0.131485	0.164929	0.797223	0.425321	98.07	0	2427076	d__Bacteria	p__Bacillota_A	c__Clostridia	o__Lachnospirales	f__Lachnospiraceae	g__Agathobacter	s__Agathobacter rectalis	no	yes	butyrate
ntk_gfap	102_bin55		var_biomarker ~ mars_age	0.0255597	0.00425247	6.01056	1.84885684539893e-09	98.07	0	2427076	d__Bacteria	p__Bacillota_A	c__Clostridia	o__Lachnospirales	f__Lachnospiraceae	g__Agathobacter	s__Agathobacter rectalis	no	yes	butyrate
ntk_gfap	102_bin55		var_biomarker ~ apoe4	-0.0246778	0.06129	-0.40264	0.687213	98.07	0	2427076	d__Bacteria	p__Bacillota_A	c__Clostridia	o__Lachnospirales	f__Lachnospiraceae	g__Agathobacter	s__Agathobacter rectalis	no	yes	butyrate
ntk_gfap	102_bin55		var_biomarker ~ ntk_table	-0.0564285	0.0571626	-0.987158	0.323565	98.07	0	2427076	d__Bacteria	p__Bacillota_A	c__Clostridia	o__Lachnospirales	f__Lachnospiraceae	g__Agathobacter	s__Agathobacter rectalis	no	yes	butyrate
ntk_gfap	102_bin55		var_biomarker ~ bristol_type_1_7	0.0477807	0.0236485	2.02046	0.0433361	98.07	0	2427076	d__Bacteria	p__Bacillota_A	c__Clostridia	o__Lachnospirales	f__Lachnospiraceae	g__Agathobacter	s__Agathobacter rectalis	no	yes	butyrate
ntk_gfap	103_bin106		var_biomarker ~ var_mb	0.0818665	0.0381701	2.14478	0.0319705	96.79	0.88	3337762	d__Bacteria	p__Bacteroidota	c__Bacteroidia	o__Bacteroidales	f__Muribaculaceae	g__Duncaniella	s__Duncaniella sp910577345	yes	no	propionate
ntk_gfap	103_bin106		var_biomarker ~ sex	-0.489076	0.203062	-2.40851	0.0160179	96.79	0.88	3337762	d__Bacteria	p__Bacteroidota	c__Bacteroidia	o__Bacteroidales	f__Muribaculaceae	g__Duncaniella	s__Duncaniella sp910577345	yes	no	propionate
ntk_gfap	103_bin106		var_biomarker ~ var_mb_by_sex	-0.138748	0.0461968	-3.00341	0.00266972	96.79	0.88	3337762	d__Bacteria	p__Bacteroidota	c__Bacteroidia	o__Bacteroidales	f__Muribaculaceae	g__Duncaniella	s__Duncaniella sp910577345	yes	no	propionate
ntk_gfap	103_bin106		var_biomarker ~ dx	0.234559	0.151027	1.5531	0.1204	96.79	0.88	3337762	d__Bacteria	p__Bacteroidota	c__Bacteroidia	o__Bacteroidales	f__Muribaculaceae	g__Duncaniella	s__Duncaniella sp910577345	yes	no	propionate
ntk_gfap	103_bin106		var_biomarker ~ mars_age	0.024053	0.00428705	5.61061	2.01617986750335e-08	96.79	0.88	3337762	d__Bacteria	p__Bacteroidota	c__Bacteroidia	o__Bacteroidales	f__Muribaculaceae	g__Duncaniella	s__Duncaniella sp910577345	yes	no	propionate
ntk_gfap	103_bin106		var_biomarker ~ apoe4	-0.0311111	0.058459	-0.532188	0.594596	96.79	0.88	3337762	d__Bacteria	p__Bacteroidota	c__Bacteroidia	o__Bacteroidales	f__Muribaculaceae	g__Duncaniella	s__Duncaniella sp910577345	yes	no	propionate
ntk_gfap	103_bin106		var_biomarker ~ ntk_table	-0.0638727	0.0567837	-1.12484	0.260657	96.79	0.88	3337762	d__Bacteria	p__Bacteroidota	c__Bacteroidia	o__Bacteroidales	f__Muribaculaceae	g__Duncaniella	s__Duncaniella sp910577345	yes	no	propionate
ntk_gfap	103_bin106		var_biomarker ~ bristol_type_1_7	0.049083	0.022991	2.13488	0.0327709	96.79	0.88	3337762	d__Bacteria	p__Bacteroidota	c__Bacteroidia	o__Bacteroidales	f__Muribaculaceae	g__Duncaniella	s__Duncaniella sp910577345	yes	no	propionate
ntk_gfap	103_bin13		var_biomarker ~ var_mb	0.00568832	0.0170238	0.334139	0.738275	96.5	1.17	2925775	d__Bacteria	p__Bacillota_A	c__Clostridia	o__Christensenellales	f__CAG-74	g__UBA11524	s__UBA11524 sp000437595	no	no	none
ntk_gfap	103_bin13		var_biomarker ~ sex	-0.0412416	0.10494	-0.393001	0.694318	96.5	1.17	2925775	d__Bacteria	p__Bacillota_A	c__Clostridia	o__Christensenellales	f__CAG-74	g__UBA11524	s__UBA11524 sp000437595	no	no	none
ntk_gfap	103_bin13		var_biomarker ~ var_mb_by_sex	-0.0375736	0.0243068	-1.54581	0.122151	96.5	1.17	2925775	d__Bacteria	p__Bacillota_A	c__Clostridia	o__Christensenellales	f__CAG-74	g__UBA11524	s__UBA11524 sp000437595	no	no	none
ntk_gfap	103_bin13		var_biomarker ~ dx	0.112848	0.143611	0.785792	0.431989	96.5	1.17	2925775	d__Bacteria	p__Bacillota_A	c__Clostridia	o__Christensenellales	f__CAG-74	g__UBA11524	s__UBA11524 sp000437595	no	no	none
ntk_gfap	103_bin13		var_biomarker ~ mars_age	0.0261403	0.00444553	5.88013	4.0995171701752e-09	96.5	1.17	2925775	d__Bacteria	p__Bacillota_A	c__Clostridia	o__Christensenellales	f__CAG-74	g__UBA11524	s__UBA11524 sp000437595	no	no	none
ntk_gfap	103_bin13		var_biomarker ~ apoe4	-0.00946484	0.0611429	-0.154799	0.87698	96.5	1.17	2925775	d__Bacteria	p__Bacillota_A	c__Clostridia	o__Christensenellales	f__CAG-74	g__UBA11524	s__UBA11524 sp000437595	no	no	none
ntk_gfap	103_bin13		var_biomarker ~ ntk_table	-0.0576656	0.057444	-1.00386	0.315447	96.5	1.17	2925775	d__Bacteria	p__Bacillota_A	c__Clostridia	o__Christensenellales	f__CAG-74	g__UBA11524	s__UBA11524 sp000437595	no	no	none
ntk_gfap	103_bin13		var_biomarker ~ bristol_type_1_7	0.0558574	0.0226794	2.46291	0.0137814	96.5	1.17	2925775	d__Bacteria	p__Bacillota_A	c__Clostridia	o__Christensenellales	f__CAG-74	g__UBA11524	s__UBA11524 sp000437595	no	no	none
ntk_gfap	103_bin19		var_biomarker ~ var_mb	0.0175948	0.0301952	0.582701	0.560095	93.65	0.06	2332641	d__Bacteria	p__Bacillota_A	c__Clostridia	o__Oscillospirales	f__Ruminococcaceae	g__Gemmiger	s__Gemmiger formicilis	no	no	none
ntk_gfap	103_bin19		var_biomarker ~ sex	0.261403	0.0828371	3.15563	0.00160155	93.65	0.06	2332641	d__Bacteria	p__Bacillota_A	c__Clostridia	o__Oscillospirales	f__Ruminococcaceae	g__Gemmiger	s__Gemmiger formicilis	no	no	none
ntk_gfap	103_bin19		var_biomarker ~ var_mb_by_sex	-0.157646	0.0460424	-3.42393	0.000617219	93.65	0.06	2332641	d__Bacteria	p__Bacillota_A	c__Clostridia	o__Oscillospirales	f__Ruminococcaceae	g__Gemmiger	s__Gemmiger formicilis	no	no	none
ntk_gfap	103_bin19		var_biomarker ~ dx	0.217819	0.125039	1.74201	0.0815063	93.65	0.06	2332641	d__Bacteria	p__Bacillota_A	c__Clostridia	o__Oscillospirales	f__Ruminococcaceae	g__Gemmiger	s__Gemmiger formicilis	no	no	none
ntk_gfap	103_bin19		var_biomarker ~ mars_age	0.0234483	0.00422761	5.54647	2.91501121019167e-08	93.65	0.06	2332641	d__Bacteria	p__Bacillota_A	c__Clostridia	o__Oscillospirales	f__Ruminococcaceae	g__Gemmiger	s__Gemmiger formicilis	no	no	none
ntk_gfap	103_bin19		var_biomarker ~ apoe4	-0.0368479	0.0576272	-0.639418	0.522551	93.65	0.06	2332641	d__Bacteria	p__Bacillota_A	c__Clostridia	o__Oscillospirales	f__Ruminococcaceae	g__Gemmiger	s__Gemmiger formicilis	no	no	none
ntk_gfap	103_bin19		var_biomarker ~ ntk_table	-0.04972	0.054537	-0.911676	0.361939	93.65	0.06	2332641	d__Bacteria	p__Bacillota_A	c__Clostridia	o__Oscillospirales	f__Ruminococcaceae	g__Gemmiger	s__Gemmiger formicilis	no	no	none
ntk_gfap	103_bin19		var_biomarker ~ bristol_type_1_7	0.0588061	0.0229544	2.56186	0.0104112	93.65	0.06	2332641	d__Bacteria	p__Bacillota_A	c__Clostridia	o__Oscillospirales	f__Ruminococcaceae	g__Gemmiger	s__Gemmiger formicilis	no	no	none
ntk_gfap	103_bin23		var_biomarker ~ var_mb	0.0260141	0.0137256	1.8953	0.0580526	91.24	0.11	1994123	d__Bacteria	p__Pseudomonadota	c__Gammaproteobacteria	o__Burkholderiales	f__Burkholderiaceae_A	g__Parasutterella	s__Parasutterella gallistercoris	no	no	none
ntk_gfap	103_bin23		var_biomarker ~ sex	0.103841	0.0604183	1.7187	0.0856685	91.24	0.11	1994123	d__Bacteria	p__Pseudomonadota	c__Gammaproteobacteria	o__Burkholderiales	f__Burkholderiaceae_A	g__Parasutterella	s__Parasutterella gallistercoris	no	no	none
ntk_gfap	103_bin23		var_biomarker ~ var_mb_by_sex	-0.0230432	0.0255459	-0.90203	0.367041	91.24	0.11	1994123	d__Bacteria	p__Pseudomonadota	c__Gammaproteobacteria	o__Burkholderiales	f__Burkholderiaceae_A	g__Parasutterella	s__Parasutterella gallistercoris	no	no	none
ntk_gfap	103_bin23		var_biomarker ~ dx	0.123023	0.159266	0.772436	0.439856	91.24	0.11	1994123	d__Bacteria	p__Pseudomonadota	c__Gammaproteobacteria	o__Burkholderiales	f__Burkholderiaceae_A	g__Parasutterella	s__Parasutterella gallistercoris	no	no	none
ntk_gfap	103_bin23		var_biomarker ~ mars_age	0.0258676	0.00462199	5.59664	2.18551670094769e-08	91.24	0.11	1994123	d__Bacteria	p__Pseudomonadota	c__Gammaproteobacteria	o__Burkholderiales	f__Burkholderiaceae_A	g__Parasutterella	s__Parasutterella gallistercoris	no	no	none
ntk_gfap	103_bin23		var_biomarker ~ apoe4	-0.0115381	0.0611637	-0.188643	0.850372	91.24	0.11	1994123	d__Bacteria	p__Pseudomonadota	c__Gammaproteobacteria	o__Burkholderiales	f__Burkholderiaceae_A	g__Parasutterella	s__Parasutterella gallistercoris	no	no	none
ntk_gfap	103_bin23		var_biomarker ~ ntk_table	-0.0546223	0.0554357	-0.985327	0.324464	91.24	0.11	1994123	d__Bacteria	p__Pseudomonadota	c__Gammaproteobacteria	o__Burkholderiales	f__Burkholderiaceae_A	g__Parasutterella	s__Parasutterella gallistercoris	no	no	none
ntk_gfap	103_bin23		var_biomarker ~ bristol_type_1_7	0.0473325	0.0238895	1.98131	0.0475561	91.24	0.11	1994123	d__Bacteria	p__Pseudomonadota	c__Gammaproteobacteria	o__Burkholderiales	f__Burkholderiaceae_A	g__Parasutterella	s__Parasutterella gallistercoris	no	no	none
ntk_gfap	103_bin44		var_biomarker ~ var_mb	-0.0116386	0.0304395	-0.382353	0.7022	97.5	0.19	4074409	d__Bacteria	p__Bacteroidota	c__Bacteroidia	o__Bacteroidales	f__Tannerellaceae	g__Parabacteroides	s__Parabacteroides johnsonii	yes	no	propionate
ntk_gfap	103_bin44		var_biomarker ~ sex	0.112992	0.114803	0.98422	0.325007	97.5	0.19	4074409	d__Bacteria	p__Bacteroidota	c__Bacteroidia	o__Bacteroidales	f__Tannerellaceae	g__Parabacteroides	s__Parabacteroides johnsonii	yes	no	propionate
ntk_gfap	103_bin44		var_biomarker ~ var_mb_by_sex	-0.0188199	0.0645078	-0.291746	0.770481	97.5	0.19	4074409	d__Bacteria	p__Bacteroidota	c__Bacteroidia	o__Bacteroidales	f__Tannerellaceae	g__Parabacteroides	s__Parabacteroides johnsonii	yes	no	propionate
ntk_gfap	103_bin44		var_biomarker ~ dx	0.140304	0.155227	0.903862	0.366069	97.5	0.19	4074409	d__Bacteria	p__Bacteroidota	c__Bacteroidia	o__Bacteroidales	f__Tannerellaceae	g__Parabacteroides	s__Parabacteroides johnsonii	yes	no	propionate
ntk_gfap	103_bin44		var_biomarker ~ mars_age	0.0250065	0.00447965	5.58224	2.3743654820052e-08	97.5	0.19	4074409	d__Bacteria	p__Bacteroidota	c__Bacteroidia	o__Bacteroidales	f__Tannerellaceae	g__Parabacteroides	s__Parabacteroides johnsonii	yes	no	propionate
ntk_gfap	103_bin44		var_biomarker ~ apoe4	-0.0102747	0.0630575	-0.162941	0.870565	97.5	0.19	4074409	d__Bacteria	p__Bacteroidota	c__Bacteroidia	o__Bacteroidales	f__Tannerellaceae	g__Parabacteroides	s__Parabacteroides johnsonii	yes	no	propionate
ntk_gfap	103_bin44		var_biomarker ~ ntk_table	-0.0648766	0.0586279	-1.10658	0.268474	97.5	0.19	4074409	d__Bacteria	p__Bacteroidota	c__Bacteroidia	o__Bacteroidales	f__Tannerellaceae	g__Parabacteroides	s__Parabacteroides johnsonii	yes	no	propionate
ntk_gfap	103_bin44		var_biomarker ~ bristol_type_1_7	0.0550703	0.0230191	2.39237	0.0167398	97.5	0.19	4074409	d__Bacteria	p__Bacteroidota	c__Bacteroidia	o__Bacteroidales	f__Tannerellaceae	g__Parabacteroides	s__Parabacteroides johnsonii	yes	no	propionate
ntk_gfap	103_bin46		var_biomarker ~ var_mb	0.00873508	0.023329	0.37443	0.708084	93.29	0	1732084	d__Bacteria	p__Bacillota_A	c__Clostridia	o__Oscillospirales	f__Acutalibacteraceae	g__CAG-217	s__CAG-217 sp000436335	no	no	none
ntk_gfap	103_bin46		var_biomarker ~ sex	-0.141134	0.164624	-0.857313	0.391272	93.29	0	1732084	d__Bacteria	p__Bacillota_A	c__Clostridia	o__Oscillospirales	f__Acutalibacteraceae	g__CAG-217	s__CAG-217 sp000436335	no	no	none
ntk_gfap	103_bin46		var_biomarker ~ var_mb_by_sex	-0.0521727	0.037623	-1.38672	0.165526	93.29	0	1732084	d__Bacteria	p__Bacillota_A	c__Clostridia	o__Oscillospirales	f__Acutalibacteraceae	g__CAG-217	s__CAG-217 sp000436335	no	no	none
ntk_gfap	103_bin46		var_biomarker ~ dx	0.187624	0.13728	1.36672	0.171713	93.29	0	1732084	d__Bacteria	p__Bacillota_A	c__Clostridia	o__Oscillospirales	f__Acutalibacteraceae	g__CAG-217	s__CAG-217 sp000436335	no	no	none
ntk_gfap	103_bin46		var_biomarker ~ mars_age	0.025354	0.00443165	5.72113	1.05820487927843e-08	93.29	0	1732084	d__Bacteria	p__Bacillota_A	c__Clostridia	o__Oscillospirales	f__Acutalibacteraceae	g__CAG-217	s__CAG-217 sp000436335	no	no	none
ntk_gfap	103_bin46		var_biomarker ~ apoe4	-0.0154524	0.0623942	-0.247658	0.804399	93.29	0	1732084	d__Bacteria	p__Bacillota_A	c__Clostridia	o__Oscillospirales	f__Acutalibacteraceae	g__CAG-217	s__CAG-217 sp000436335	no	no	none
ntk_gfap	103_bin46		var_biomarker ~ ntk_table	-0.0501716	0.0575493	-0.871802	0.383316	93.29	0	1732084	d__Bacteria	p__Bacillota_A	c__Clostridia	o__Oscillospirales	f__Acutalibacteraceae	g__CAG-217	s__CAG-217 sp000436335	no	no	none
ntk_gfap	103_bin46		var_biomarker ~ bristol_type_1_7	0.0526418	0.022232	2.36784	0.0178923	93.29	0	1732084	d__Bacteria	p__Bacillota_A	c__Clostridia	o__Oscillospirales	f__Acutalibacteraceae	g__CAG-217	s__CAG-217 sp000436335	no	no	none
ntk_gfap	104_bin30		var_biomarker ~ var_mb	0.026887	0.066434	0.404718	0.685685	96.33	2.68	2790418	d__Bacteria	p__Bacillota_A	c__Clostridia	o__Christensenellales	f__CAG-74	g__Ventricola	s__	no	no	none
ntk_gfap	104_bin30		var_biomarker ~ sex	0.0874223	0.0968635	0.902531	0.366775	96.33	2.68	2790418	d__Bacteria	p__Bacillota_A	c__Clostridia	o__Christensenellales	f__CAG-74	g__Ventricola	s__	no	no	none
ntk_gfap	104_bin30		var_biomarker ~ var_mb_by_sex	0.00957586	0.133862	0.0715352	0.942972	96.33	2.68	2790418	d__Bacteria	p__Bacillota_A	c__Clostridia	o__Christensenellales	f__CAG-74	g__Ventricola	s__	no	no	none
ntk_gfap	104_bin30		var_biomarker ~ dx	0.111726	0.169202	0.66031	0.509055	96.33	2.68	2790418	d__Bacteria	p__Bacillota_A	c__Clostridia	o__Christensenellales	f__CAG-74	g__Ventricola	s__	no	no	none
ntk_gfap	104_bin30		var_biomarker ~ mars_age	0.0251177	0.00438189	5.73217	9.91529880423059e-09	96.33	2.68	2790418	d__Bacteria	p__Bacillota_A	c__Clostridia	o__Christensenellales	f__CAG-74	g__Ventricola	s__	no	no	none
ntk_gfap	104_bin30		var_biomarker ~ apoe4	-0.0127047	0.0653751	-0.194335	0.845913	96.33	2.68	2790418	d__Bacteria	p__Bacillota_A	c__Clostridia	o__Christensenellales	f__CAG-74	g__Ventricola	s__	no	no	none
ntk_gfap	104_bin30		var_biomarker ~ ntk_table	-0.0619463	0.0575424	-1.07653	0.281689	96.33	2.68	2790418	d__Bacteria	p__Bacillota_A	c__Clostridia	o__Christensenellales	f__CAG-74	g__Ventricola	s__	no	no	none
ntk_gfap	104_bin30		var_biomarker ~ bristol_type_1_7	0.0524583	0.0227055	2.31038	0.0208672	96.33	2.68	2790418	d__Bacteria	p__Bacillota_A	c__Clostridia	o__Christensenellales	f__CAG-74	g__Ventricola	s__	no	no	none
ntk_gfap	104_bin31		var_biomarker ~ var_mb	0.00835609	0.0240173	0.34792	0.7279	98.44	0.08	5966314	d__Bacteria	p__Bacteroidota	c__Bacteroidia	o__Bacteroidales	f__Bacteroidaceae	g__Bacteroides	s__Bacteroides thetaiotaomicron	yes	no	propionate
ntk_gfap	104_bin31		var_biomarker ~ sex	0.06554	0.102238	0.641055	0.521487	98.44	0.08	5966314	d__Bacteria	p__Bacteroidota	c__Bacteroidia	o__Bacteroidales	f__Bacteroidaceae	g__Bacteroides	s__Bacteroides thetaiotaomicron	yes	no	propionate
ntk_gfap	104_bin31		var_biomarker ~ var_mb_by_sex	0.0072371	0.0349228	0.207232	0.835829	98.44	0.08	5966314	d__Bacteria	p__Bacteroidota	c__Bacteroidia	o__Bacteroidales	f__Bacteroidaceae	g__Bacteroides	s__Bacteroides thetaiotaomicron	yes	no	propionate
ntk_gfap	104_bin31		var_biomarker ~ dx	0.123183	0.164914	0.746957	0.45509	98.44	0.08	5966314	d__Bacteria	p__Bacteroidota	c__Bacteroidia	o__Bacteroidales	f__Bacteroidaceae	g__Bacteroides	s__Bacteroides thetaiotaomicron	yes	no	propionate
ntk_gfap	104_bin31		var_biomarker ~ mars_age	0.0252327	0.00437459	5.76802	8.02066812966018e-09	98.44	0.08	5966314	d__Bacteria	p__Bacteroidota	c__Bacteroidia	o__Bacteroidales	f__Bacteroidaceae	g__Bacteroides	s__Bacteroides thetaiotaomicron	yes	no	propionate
ntk_gfap	104_bin31		var_biomarker ~ apoe4	-0.015802	0.0616379	-0.256368	0.797666	98.44	0.08	5966314	d__Bacteria	p__Bacteroidota	c__Bacteroidia	o__Bacteroidales	f__Bacteroidaceae	g__Bacteroides	s__Bacteroides thetaiotaomicron	yes	no	propionate
ntk_gfap	104_bin31		var_biomarker ~ ntk_table	-0.0570058	0.0567334	-1.0048	0.314993	98.44	0.08	5966314	d__Bacteria	p__Bacteroidota	c__Bacteroidia	o__Bacteroidales	f__Bacteroidaceae	g__Bacteroides	s__Bacteroides thetaiotaomicron	yes	no	propionate
ntk_gfap	104_bin31		var_biomarker ~ bristol_type_1_7	0.0489381	0.0229311	2.13414	0.0328313	98.44	0.08	5966314	d__Bacteria	p__Bacteroidota	c__Bacteroidia	o__Bacteroidales	f__Bacteroidaceae	g__Bacteroides	s__Bacteroides thetaiotaomicron	yes	no	propionate
ntk_gfap	104_bin38		var_biomarker ~ var_mb	0.0102987	0.0151858	0.678178	0.497659	99.45	0.15	1709870	d__Bacteria	p__Bacillota	c__Bacilli	o__Lactobacillales	f__Streptococcaceae	g__Streptococcus	s__Streptococcus thermophilus	no	no	none
ntk_gfap	104_bin38		var_biomarker ~ sex	0.0634344	0.0603274	1.0515	0.293028	99.45	0.15	1709870	d__Bacteria	p__Bacillota	c__Bacilli	o__Lactobacillales	f__Streptococcaceae	g__Streptococcus	s__Streptococcus thermophilus	no	no	none
ntk_gfap	104_bin38		var_biomarker ~ var_mb_by_sex	0.0187511	0.0293163	0.639615	0.522423	99.45	0.15	1709870	d__Bacteria	p__Bacillota	c__Bacilli	o__Lactobacillales	f__Streptococcaceae	g__Streptococcus	s__Streptococcus thermophilus	no	no	none
ntk_gfap	104_bin38		var_biomarker ~ dx	0.123775	0.157069	0.788027	0.430681	99.45	0.15	1709870	d__Bacteria	p__Bacillota	c__Bacilli	o__Lactobacillales	f__Streptococcaceae	g__Streptococcus	s__Streptococcus thermophilus	no	no	none
ntk_gfap	104_bin38		var_biomarker ~ mars_age	0.025188	0.0044415	5.67106	1.41914311413416e-08	99.45	0.15	1709870	d__Bacteria	p__Bacillota	c__Bacilli	o__Lactobacillales	f__Streptococcaceae	g__Streptococcus	s__Streptococcus thermophilus	no	no	none
ntk_gfap	104_bin38		var_biomarker ~ apoe4	-0.0269802	0.0596235	-0.45251	0.650902	99.45	0.15	1709870	d__Bacteria	p__Bacillota	c__Bacilli	o__Lactobacillales	f__Streptococcaceae	g__Streptococcus	s__Streptococcus thermophilus	no	no	none
ntk_gfap	104_bin38		var_biomarker ~ ntk_table	-0.059783	0.0571523	-1.04603	0.295547	99.45	0.15	1709870	d__Bacteria	p__Bacillota	c__Bacilli	o__Lactobacillales	f__Streptococcaceae	g__Streptococcus	s__Streptococcus thermophilus	no	no	none
ntk_gfap	104_bin38		var_biomarker ~ bristol_type_1_7	0.0511092	0.0233908	2.18501	0.0288879	99.45	0.15	1709870	d__Bacteria	p__Bacillota	c__Bacilli	o__Lactobacillales	f__Streptococcaceae	g__Streptococcus	s__Streptococcus thermophilus	no	no	none
ntk_gfap	104_bin52		var_biomarker ~ var_mb	-0.0183425	0.014779	-1.24112	0.21456	97.95	0	2545177	d__Bacteria	p__Bacillota_A	c__Clostridia	o__Oscillospirales	f__Ruminococcaceae	g__Ruminococcus_D	s__Ruminococcus_D bicirculans	no	no	none
ntk_gfap	104_bin52		var_biomarker ~ sex	0.097343	0.0630817	1.54313	0.1228	97.95	0	2545177	d__Bacteria	p__Bacillota_A	c__Clostridia	o__Oscillospirales	f__Ruminococcaceae	g__Ruminococcus_D	s__Ruminococcus_D bicirculans	no	no	none
ntk_gfap	104_bin52		var_biomarker ~ var_mb_by_sex	0.0277931	0.0254737	1.09105	0.275249	97.95	0	2545177	d__Bacteria	p__Bacillota_A	c__Clostridia	o__Oscillospirales	f__Ruminococcaceae	g__Ruminococcus_D	s__Ruminococcus_D bicirculans	no	no	none
ntk_gfap	104_bin52		var_biomarker ~ dx	0.108966	0.165889	0.656863	0.511269	97.95	0	2545177	d__Bacteria	p__Bacillota_A	c__Clostridia	o__Oscillospirales	f__Ruminococcaceae	g__Ruminococcus_D	s__Ruminococcus_D bicirculans	no	no	none
ntk_gfap	104_bin52		var_biomarker ~ mars_age	0.0250026	0.00430204	5.8118	6.1803435702501e-09	97.95	0	2545177	d__Bacteria	p__Bacillota_A	c__Clostridia	o__Oscillospirales	f__Ruminococcaceae	g__Ruminococcus_D	s__Ruminococcus_D bicirculans	no	no	none
ntk_gfap	104_bin52		var_biomarker ~ apoe4	-0.00906835	0.0619833	-0.146303	0.883682	97.95	0	2545177	d__Bacteria	p__Bacillota_A	c__Clostridia	o__Oscillospirales	f__Ruminococcaceae	g__Ruminococcus_D	s__Ruminococcus_D bicirculans	no	no	none
ntk_gfap	104_bin52		var_biomarker ~ ntk_table	-0.0613394	0.0569383	-1.0773	0.281348	97.95	0	2545177	d__Bacteria	p__Bacillota_A	c__Clostridia	o__Oscillospirales	f__Ruminococcaceae	g__Ruminococcus_D	s__Ruminococcus_D bicirculans	no	no	none
ntk_gfap	104_bin52		var_biomarker ~ bristol_type_1_7	0.0536878	0.0228537	2.34919	0.0188142	97.95	0	2545177	d__Bacteria	p__Bacillota_A	c__Clostridia	o__Oscillospirales	f__Ruminococcaceae	g__Ruminococcus_D	s__Ruminococcus_D bicirculans	no	no	none
ntk_gfap	104_bin78		var_biomarker ~ var_mb	0.106279	0.0308704	3.44274	0.00057585	98.49	0	2732368	d__Bacteria	p__Bacillota_A	c__Clostridia	o__Lachnospirales	f__Lachnospiraceae	g__Lachnospira	s__Lachnospira eligens_A	no	no	none
ntk_gfap	104_bin78		var_biomarker ~ sex	0.273688	0.14608	1.87355	0.0609928	98.49	0	2732368	d__Bacteria	p__Bacillota_A	c__Clostridia	o__Lachnospirales	f__Lachnospiraceae	g__Lachnospira	s__Lachnospira eligens_A	no	no	none
ntk_gfap	104_bin78		var_biomarker ~ var_mb_by_sex	-0.106684	0.0851737	-1.25255	0.21037	98.49	0	2732368	d__Bacteria	p__Bacillota_A	c__Clostridia	o__Lachnospirales	f__Lachnospiraceae	g__Lachnospira	s__Lachnospira eligens_A	no	no	none
ntk_gfap	104_bin78		var_biomarker ~ dx	0.125099	0.162893	0.767983	0.442498	98.49	0	2732368	d__Bacteria	p__Bacillota_A	c__Clostridia	o__Lachnospirales	f__Lachnospiraceae	g__Lachnospira	s__Lachnospira eligens_A	no	no	none
ntk_gfap	104_bin78		var_biomarker ~ mars_age	0.0238799	0.00432604	5.52004	3.38917449660414e-08	98.49	0	2732368	d__Bacteria	p__Bacillota_A	c__Clostridia	o__Lachnospirales	f__Lachnospiraceae	g__Lachnospira	s__Lachnospira eligens_A	no	no	none
ntk_gfap	104_bin78		var_biomarker ~ apoe4	-0.0189226	0.0574331	-0.329472	0.741799	98.49	0	2732368	d__Bacteria	p__Bacillota_A	c__Clostridia	o__Lachnospirales	f__Lachnospiraceae	g__Lachnospira	s__Lachnospira eligens_A	no	no	none
ntk_gfap	104_bin78		var_biomarker ~ ntk_table	-0.0911589	0.054643	-1.66826	0.0952633	98.49	0	2732368	d__Bacteria	p__Bacillota_A	c__Clostridia	o__Lachnospirales	f__Lachnospiraceae	g__Lachnospira	s__Lachnospira eligens_A	no	no	none
ntk_gfap	104_bin78		var_biomarker ~ bristol_type_1_7	0.0357866	0.0237235	1.50849	0.13143	98.49	0	2732368	d__Bacteria	p__Bacillota_A	c__Clostridia	o__Lachnospirales	f__Lachnospiraceae	g__Lachnospira	s__Lachnospira eligens_A	no	no	none
ntk_gfap	104_bin9		var_biomarker ~ var_mb	0.0190985	0.0265266	0.719974	0.471541	95.97	0.67	2731459	d__Bacteria	p__Bacillota_A	c__Clostridia	o__Oscillospirales	f__Oscillospiraceae	g__Intestinimonas	s__Intestinimonas butyriciproducens	yes	no	propionate
ntk_gfap	104_bin9		var_biomarker ~ sex	0.0528872	0.0768213	0.688444	0.491173	95.97	0.67	2731459	d__Bacteria	p__Bacillota_A	c__Clostridia	o__Oscillospirales	f__Oscillospiraceae	g__Intestinimonas	s__Intestinimonas butyriciproducens	yes	no	propionate
ntk_gfap	104_bin9		var_biomarker ~ var_mb_by_sex	0.0429593	0.0517429	0.830245	0.4064	95.97	0.67	2731459	d__Bacteria	p__Bacillota_A	c__Clostridia	o__Oscillospirales	f__Oscillospiraceae	g__Intestinimonas	s__Intestinimonas butyriciproducens	yes	no	propionate
ntk_gfap	104_bin9		var_biomarker ~ dx	0.109775	0.160222	0.685142	0.493254	95.97	0.67	2731459	d__Bacteria	p__Bacillota_A	c__Clostridia	o__Oscillospirales	f__Oscillospiraceae	g__Intestinimonas	s__Intestinimonas butyriciproducens	yes	no	propionate
ntk_gfap	104_bin9		var_biomarker ~ mars_age	0.0238156	0.0044411	5.36256	8.20523009537055e-08	95.97	0.67	2731459	d__Bacteria	p__Bacillota_A	c__Clostridia	o__Oscillospirales	f__Oscillospiraceae	g__Intestinimonas	s__Intestinimonas butyriciproducens	yes	no	propionate
ntk_gfap	104_bin9		var_biomarker ~ apoe4	-0.0158994	0.0612033	-0.25978	0.795034	95.97	0.67	2731459	d__Bacteria	p__Bacillota_A	c__Clostridia	o__Oscillospirales	f__Oscillospiraceae	g__Intestinimonas	s__Intestinimonas butyriciproducens	yes	no	propionate
ntk_gfap	104_bin9		var_biomarker ~ ntk_table	-0.0446841	0.0568123	-0.786523	0.431561	95.97	0.67	2731459	d__Bacteria	p__Bacillota_A	c__Clostridia	o__Oscillospirales	f__Oscillospiraceae	g__Intestinimonas	s__Intestinimonas butyriciproducens	yes	no	propionate
ntk_gfap	104_bin9		var_biomarker ~ bristol_type_1_7	0.0544727	0.0233237	2.33551	0.0195167	95.97	0.67	2731459	d__Bacteria	p__Bacillota_A	c__Clostridia	o__Oscillospirales	f__Oscillospiraceae	g__Intestinimonas	s__Intestinimonas butyriciproducens	yes	no	propionate
ntk_gfap	107_bin29		var_biomarker ~ var_mb	0.0445838	0.0288879	1.54334	0.122748	94.5	0.72	2042020	d__Bacteria	p__Bacillota_A	c__Clostridia	o__Lachnospirales	f__Lachnospiraceae	g__Agathobacter	s__Agathobacter rectalis	no	no	none
ntk_gfap	107_bin29		var_biomarker ~ sex	0.176499	0.136526	1.29279	0.196085	94.5	0.72	2042020	d__Bacteria	p__Bacillota_A	c__Clostridia	o__Lachnospirales	f__Lachnospiraceae	g__Agathobacter	s__Agathobacter rectalis	no	no	none
ntk_gfap	107_bin29		var_biomarker ~ var_mb_by_sex	-0.0389806	0.0556948	-0.699898	0.483991	94.5	0.72	2042020	d__Bacteria	p__Bacillota_A	c__Clostridia	o__Lachnospirales	f__Lachnospiraceae	g__Agathobacter	s__Agathobacter rectalis	no	no	none
ntk_gfap	107_bin29		var_biomarker ~ dx	0.126231	0.162994	0.77445	0.438665	94.5	0.72	2042020	d__Bacteria	p__Bacillota_A	c__Clostridia	o__Lachnospirales	f__Lachnospiraceae	g__Agathobacter	s__Agathobacter rectalis	no	no	none
ntk_gfap	107_bin29		var_biomarker ~ mars_age	0.0258771	0.00427457	6.05373	1.4153189731303e-09	94.5	0.72	2042020	d__Bacteria	p__Bacillota_A	c__Clostridia	o__Lachnospirales	f__Lachnospiraceae	g__Agathobacter	s__Agathobacter rectalis	no	no	none
ntk_gfap	107_bin29		var_biomarker ~ apoe4	-0.0342389	0.0602262	-0.568506	0.569691	94.5	0.72	2042020	d__Bacteria	p__Bacillota_A	c__Clostridia	o__Lachnospirales	f__Lachnospiraceae	g__Agathobacter	s__Agathobacter rectalis	no	no	none
ntk_gfap	107_bin29		var_biomarker ~ ntk_table	-0.050847	0.0583708	-0.871104	0.383697	94.5	0.72	2042020	d__Bacteria	p__Bacillota_A	c__Clostridia	o__Lachnospirales	f__Lachnospiraceae	g__Agathobacter	s__Agathobacter rectalis	no	no	none
ntk_gfap	107_bin29		var_biomarker ~ bristol_type_1_7	0.046892	0.0239196	1.9604	0.0499491	94.5	0.72	2042020	d__Bacteria	p__Bacillota_A	c__Clostridia	o__Lachnospirales	f__Lachnospiraceae	g__Agathobacter	s__Agathobacter rectalis	no	no	none
ntk_gfap	107_bin61		var_biomarker ~ var_mb	-0.0236548	0.0222303	-1.06408	0.287293	100	1.61	2005818	d__Bacteria	p__Actinomycetota	c__Coriobacteriia	o__Coriobacteriales	f__Coriobacteriaceae	g__Collinsella	s__Collinsella aerofaciens_J	no	no	none
ntk_gfap	107_bin61		var_biomarker ~ sex	0.111052	0.0691486	1.60599	0.108275	100	1.61	2005818	d__Bacteria	p__Actinomycetota	c__Coriobacteriia	o__Coriobacteriales	f__Coriobacteriaceae	g__Collinsella	s__Collinsella aerofaciens_J	no	no	none
ntk_gfap	107_bin61		var_biomarker ~ var_mb_by_sex	0.0181295	0.0336329	0.539042	0.589858	100	1.61	2005818	d__Bacteria	p__Actinomycetota	c__Coriobacteriia	o__Coriobacteriales	f__Coriobacteriaceae	g__Collinsella	s__Collinsella aerofaciens_J	no	no	none
ntk_gfap	107_bin61		var_biomarker ~ dx	0.119107	0.16029	0.743072	0.457438	100	1.61	2005818	d__Bacteria	p__Actinomycetota	c__Coriobacteriia	o__Coriobacteriales	f__Coriobacteriaceae	g__Collinsella	s__Collinsella aerofaciens_J	no	no	none
ntk_gfap	107_bin61		var_biomarker ~ mars_age	0.0253248	0.004399	5.75696	8.56430837359312e-09	100	1.61	2005818	d__Bacteria	p__Actinomycetota	c__Coriobacteriia	o__Coriobacteriales	f__Coriobacteriaceae	g__Collinsella	s__Collinsella aerofaciens_J	no	no	none
ntk_gfap	107_bin61		var_biomarker ~ apoe4	-0.00615785	0.0624849	-0.0985493	0.921496	100	1.61	2005818	d__Bacteria	p__Actinomycetota	c__Coriobacteriia	o__Coriobacteriales	f__Coriobacteriaceae	g__Collinsella	s__Collinsella aerofaciens_J	no	no	none
ntk_gfap	107_bin61		var_biomarker ~ ntk_table	-0.0610278	0.0564956	-1.08022	0.280044	100	1.61	2005818	d__Bacteria	p__Actinomycetota	c__Coriobacteriia	o__Coriobacteriales	f__Coriobacteriaceae	g__Collinsella	s__Collinsella aerofaciens_J	no	no	none
ntk_gfap	107_bin61		var_biomarker ~ bristol_type_1_7	0.0501431	0.0237512	2.11118	0.0347572	100	1.61	2005818	d__Bacteria	p__Actinomycetota	c__Coriobacteriia	o__Coriobacteriales	f__Coriobacteriaceae	g__Collinsella	s__Collinsella aerofaciens_J	no	no	none
ntk_gfap	107_bin83		var_biomarker ~ var_mb	0.175945	0.049259	3.57183	0.000354497	96.92	0	2406800	d__Bacteria	p__Bacillota_A	c__Clostridia	o__Oscillospirales	f__Ruminococcaceae	g__Faecalibacterium	s__Faecalibacterium prausnitzii	no	yes	butyrate
ntk_gfap	107_bin83		var_biomarker ~ sex	0.50538	0.220284	2.29422	0.0217777	96.92	0	2406800	d__Bacteria	p__Bacillota_A	c__Clostridia	o__Oscillospirales	f__Ruminococcaceae	g__Faecalibacterium	s__Faecalibacterium prausnitzii	no	yes	butyrate
ntk_gfap	107_bin83		var_biomarker ~ var_mb_by_sex	-0.199635	0.104054	-1.91856	0.0550402	96.92	0	2406800	d__Bacteria	p__Bacillota_A	c__Clostridia	o__Oscillospirales	f__Ruminococcaceae	g__Faecalibacterium	s__Faecalibacterium prausnitzii	no	yes	butyrate
ntk_gfap	107_bin83		var_biomarker ~ dx	0.141163	0.154436	0.914058	0.360686	96.92	0	2406800	d__Bacteria	p__Bacillota_A	c__Clostridia	o__Oscillospirales	f__Ruminococcaceae	g__Faecalibacterium	s__Faecalibacterium prausnitzii	no	yes	butyrate
ntk_gfap	107_bin83		var_biomarker ~ mars_age	0.0254204	0.00412637	6.16048	7.25233428866545e-10	96.92	0	2406800	d__Bacteria	p__Bacillota_A	c__Clostridia	o__Oscillospirales	f__Ruminococcaceae	g__Faecalibacterium	s__Faecalibacterium prausnitzii	no	yes	butyrate
ntk_gfap	107_bin83		var_biomarker ~ apoe4	-0.035006	0.0616492	-0.567826	0.570153	96.92	0	2406800	d__Bacteria	p__Bacillota_A	c__Clostridia	o__Oscillospirales	f__Ruminococcaceae	g__Faecalibacterium	s__Faecalibacterium prausnitzii	no	yes	butyrate
ntk_gfap	107_bin83		var_biomarker ~ ntk_table	-0.0546953	0.0546455	-1.00091	0.316869	96.92	0	2406800	d__Bacteria	p__Bacillota_A	c__Clostridia	o__Oscillospirales	f__Ruminococcaceae	g__Faecalibacterium	s__Faecalibacterium prausnitzii	no	yes	butyrate
ntk_gfap	107_bin83		var_biomarker ~ bristol_type_1_7	0.0389596	0.0242163	1.60882	0.107656	96.92	0	2406800	d__Bacteria	p__Bacillota_A	c__Clostridia	o__Oscillospirales	f__Ruminococcaceae	g__Faecalibacterium	s__Faecalibacterium prausnitzii	no	yes	butyrate
ntk_gfap	109_bin5		var_biomarker ~ var_mb	0.0308506	0.0304026	1.01473	0.310233	99.52	0	2393224	d__Bacteria	p__Bacillota_A	c__Clostridia	o__Lachnospirales	f__Lachnospiraceae	g__Agathobacter	s__Agathobacter rectalis	no	yes	butyrate
ntk_gfap	109_bin5		var_biomarker ~ sex	0.154318	0.088177	1.7501	0.0801016	99.52	0	2393224	d__Bacteria	p__Bacillota_A	c__Clostridia	o__Lachnospirales	f__Lachnospiraceae	g__Agathobacter	s__Agathobacter rectalis	no	yes	butyrate
ntk_gfap	109_bin5		var_biomarker ~ var_mb_by_sex	-0.0423269	0.0465314	-0.909642	0.363011	99.52	0	2393224	d__Bacteria	p__Bacillota_A	c__Clostridia	o__Lachnospirales	f__Lachnospiraceae	g__Agathobacter	s__Agathobacter rectalis	no	yes	butyrate
ntk_gfap	109_bin5		var_biomarker ~ dx	0.123574	0.16362	0.755253	0.450097	99.52	0	2393224	d__Bacteria	p__Bacillota_A	c__Clostridia	o__Lachnospirales	f__Lachnospiraceae	g__Agathobacter	s__Agathobacter rectalis	no	yes	butyrate
ntk_gfap	109_bin5		var_biomarker ~ mars_age	0.0256906	0.00433542	5.92575	3.10880676757108e-09	99.52	0	2393224	d__Bacteria	p__Bacillota_A	c__Clostridia	o__Lachnospirales	f__Lachnospiraceae	g__Agathobacter	s__Agathobacter rectalis	no	yes	butyrate
ntk_gfap	109_bin5		var_biomarker ~ apoe4	-0.0258486	0.0608275	-0.424949	0.670874	99.52	0	2393224	d__Bacteria	p__Bacillota_A	c__Clostridia	o__Lachnospirales	f__Lachnospiraceae	g__Agathobacter	s__Agathobacter rectalis	no	yes	butyrate
ntk_gfap	109_bin5		var_biomarker ~ ntk_table	-0.0534904	0.0577885	-0.925623	0.354642	99.52	0	2393224	d__Bacteria	p__Bacillota_A	c__Clostridia	o__Lachnospirales	f__Lachnospiraceae	g__Agathobacter	s__Agathobacter rectalis	no	yes	butyrate
ntk_gfap	109_bin5		var_biomarker ~ bristol_type_1_7	0.0464157	0.0258628	1.79469	0.0727029	99.52	0	2393224	d__Bacteria	p__Bacillota_A	c__Clostridia	o__Lachnospirales	f__Lachnospiraceae	g__Agathobacter	s__Agathobacter rectalis	no	yes	butyrate
ntk_gfap	109_bin85		var_biomarker ~ var_mb	-0.0259416	0.0241681	-1.07338	0.2831	97.9	1.17	2767746	d__Bacteria	p__Bacillota_A	c__Clostridia	o__Christensenellales	f__CAG-74	g__UBA11524	s__UBA11524 sp000437595	no	no	none
ntk_gfap	109_bin85		var_biomarker ~ sex	0.0931089	0.0911278	1.02174	0.306904	97.9	1.17	2767746	d__Bacteria	p__Bacillota_A	c__Clostridia	o__Christensenellales	f__CAG-74	g__UBA11524	s__UBA11524 sp000437595	no	no	none
ntk_gfap	109_bin85		var_biomarker ~ var_mb_by_sex	0.00639614	0.0375533	0.170322	0.864757	97.9	1.17	2767746	d__Bacteria	p__Bacillota_A	c__Clostridia	o__Christensenellales	f__CAG-74	g__UBA11524	s__UBA11524 sp000437595	no	no	none
ntk_gfap	109_bin85		var_biomarker ~ dx	0.122167	0.16029	0.762164	0.445962	97.9	1.17	2767746	d__Bacteria	p__Bacillota_A	c__Clostridia	o__Christensenellales	f__CAG-74	g__UBA11524	s__UBA11524 sp000437595	no	no	none
ntk_gfap	109_bin85		var_biomarker ~ mars_age	0.0250063	0.00441092	5.66919	1.43473430913588e-08	97.9	1.17	2767746	d__Bacteria	p__Bacillota_A	c__Clostridia	o__Christensenellales	f__CAG-74	g__UBA11524	s__UBA11524 sp000437595	no	no	none
ntk_gfap	109_bin85		var_biomarker ~ apoe4	-0.0228636	0.0629477	-0.363217	0.716443	97.9	1.17	2767746	d__Bacteria	p__Bacillota_A	c__Clostridia	o__Christensenellales	f__CAG-74	g__UBA11524	s__UBA11524 sp000437595	no	no	none
ntk_gfap	109_bin85		var_biomarker ~ ntk_table	-0.0650652	0.0572832	-1.13585	0.256019	97.9	1.17	2767746	d__Bacteria	p__Bacillota_A	c__Clostridia	o__Christensenellales	f__CAG-74	g__UBA11524	s__UBA11524 sp000437595	no	no	none
ntk_gfap	109_bin85		var_biomarker ~ bristol_type_1_7	0.0515549	0.0232049	2.22173	0.0263016	97.9	1.17	2767746	d__Bacteria	p__Bacillota_A	c__Clostridia	o__Christensenellales	f__CAG-74	g__UBA11524	s__UBA11524 sp000437595	no	no	none
ntk_gfap	10_bin29		var_biomarker ~ var_mb	0.0369934	0.0185028	1.99934	0.0455716	90.38	0.13	2621956	d__Bacteria	p__Bacteroidota	c__Bacteroidia	o__Bacteroidales	f__Muribaculaceae	g__Sodaliphilus	s__Sodaliphilus sp004557565	yes	no	propionate
ntk_gfap	10_bin29		var_biomarker ~ sex	0.0657318	0.123767	0.531091	0.595356	90.38	0.13	2621956	d__Bacteria	p__Bacteroidota	c__Bacteroidia	o__Bacteroidales	f__Muribaculaceae	g__Sodaliphilus	s__Sodaliphilus sp004557565	yes	no	propionate
ntk_gfap	10_bin29		var_biomarker ~ var_mb_by_sex	-0.0104544	0.0368577	-0.283643	0.776684	90.38	0.13	2621956	d__Bacteria	p__Bacteroidota	c__Bacteroidia	o__Bacteroidales	f__Muribaculaceae	g__Sodaliphilus	s__Sodaliphilus sp004557565	yes	no	propionate
ntk_gfap	10_bin29		var_biomarker ~ dx	0.107142	0.153197	0.699372	0.484319	90.38	0.13	2621956	d__Bacteria	p__Bacteroidota	c__Bacteroidia	o__Bacteroidales	f__Muribaculaceae	g__Sodaliphilus	s__Sodaliphilus sp004557565	yes	no	propionate
ntk_gfap	10_bin29		var_biomarker ~ mars_age	0.0263246	0.00440453	5.97671	2.27689822551724e-09	90.38	0.13	2621956	d__Bacteria	p__Bacteroidota	c__Bacteroidia	o__Bacteroidales	f__Muribaculaceae	g__Sodaliphilus	s__Sodaliphilus sp004557565	yes	no	propionate
ntk_gfap	10_bin29		var_biomarker ~ apoe4	0.000679117	0.0604861	0.0112276	0.991042	90.38	0.13	2621956	d__Bacteria	p__Bacteroidota	c__Bacteroidia	o__Bacteroidales	f__Muribaculaceae	g__Sodaliphilus	s__Sodaliphilus sp004557565	yes	no	propionate
ntk_gfap	10_bin29		var_biomarker ~ ntk_table	-0.0474494	0.0574649	-0.825711	0.408968	90.38	0.13	2621956	d__Bacteria	p__Bacteroidota	c__Bacteroidia	o__Bacteroidales	f__Muribaculaceae	g__Sodaliphilus	s__Sodaliphilus sp004557565	yes	no	propionate
ntk_gfap	10_bin29		var_biomarker ~ bristol_type_1_7	0.044597	0.0232304	1.91977	0.0548869	90.38	0.13	2621956	d__Bacteria	p__Bacteroidota	c__Bacteroidia	o__Bacteroidales	f__Muribaculaceae	g__Sodaliphilus	s__Sodaliphilus sp004557565	yes	no	propionate
ntk_gfap	10_bin5		var_biomarker ~ var_mb	0.0172967	0.0169362	1.02128	0.30712	92.83	0.71	1834468	d__Bacteria	p__Bacillota	c__Bacilli	o__Erysipelotrichales	f__Erysipelotrichaceae	g__Holdemanella	s__Holdemanella biformis	no	no	none
ntk_gfap	10_bin5		var_biomarker ~ sex	0.0744445	0.0599078	1.24265	0.213996	92.83	0.71	1834468	d__Bacteria	p__Bacillota	c__Bacilli	o__Erysipelotrichales	f__Erysipelotrichaceae	g__Holdemanella	s__Holdemanella biformis	no	no	none
ntk_gfap	10_bin5		var_biomarker ~ var_mb_by_sex	0.0297054	0.0357015	0.83205	0.405381	92.83	0.71	1834468	d__Bacteria	p__Bacillota	c__Bacilli	o__Erysipelotrichales	f__Erysipelotrichaceae	g__Holdemanella	s__Holdemanella biformis	no	no	none
ntk_gfap	10_bin5		var_biomarker ~ dx	0.145111	0.160254	0.905505	0.365198	92.83	0.71	1834468	d__Bacteria	p__Bacillota	c__Bacilli	o__Erysipelotrichales	f__Erysipelotrichaceae	g__Holdemanella	s__Holdemanella biformis	no	no	none
ntk_gfap	10_bin5		var_biomarker ~ mars_age	0.0258637	0.00452614	5.7143	1.10156388455351e-08	92.83	0.71	1834468	d__Bacteria	p__Bacillota	c__Bacilli	o__Erysipelotrichales	f__Erysipelotrichaceae	g__Holdemanella	s__Holdemanella biformis	no	no	none
ntk_gfap	10_bin5		var_biomarker ~ apoe4	-0.0108311	0.0613786	-0.176463	0.85993	92.83	0.71	1834468	d__Bacteria	p__Bacillota	c__Bacilli	o__Erysipelotrichales	f__Erysipelotrichaceae	g__Holdemanella	s__Holdemanella biformis	no	no	none
ntk_gfap	10_bin5		var_biomarker ~ ntk_table	-0.0438302	0.056742	-0.772446	0.43985	92.83	0.71	1834468	d__Bacteria	p__Bacillota	c__Bacilli	o__Erysipelotrichales	f__Erysipelotrichaceae	g__Holdemanella	s__Holdemanella biformis	no	no	none
ntk_gfap	10_bin5		var_biomarker ~ bristol_type_1_7	0.049055	0.0227078	2.16027	0.0307519	92.83	0.71	1834468	d__Bacteria	p__Bacillota	c__Bacilli	o__Erysipelotrichales	f__Erysipelotrichaceae	g__Holdemanella	s__Holdemanella biformis	no	no	none
ntk_gfap	10_bin93		var_biomarker ~ var_mb	0.0273066	0.0141424	1.93083	0.0535038	95.54	0.18	2408844	d__Bacteria	p__Bacteroidota	c__Bacteroidia	o__Bacteroidales	f__Bacteroidaceae	g__Prevotella	s__Prevotella sp003447235	no	no	none
ntk_gfap	10_bin93		var_biomarker ~ sex	0.0298626	0.0721444	0.413928	0.678927	95.54	0.18	2408844	d__Bacteria	p__Bacteroidota	c__Bacteroidia	o__Bacteroidales	f__Bacteroidaceae	g__Prevotella	s__Prevotella sp003447235	no	no	none
ntk_gfap	10_bin93		var_biomarker ~ var_mb_by_sex	-0.0282717	0.0241147	-1.17238	0.241044	95.54	0.18	2408844	d__Bacteria	p__Bacteroidota	c__Bacteroidia	o__Bacteroidales	f__Bacteroidaceae	g__Prevotella	s__Prevotella sp003447235	no	no	none
ntk_gfap	10_bin93		var_biomarker ~ dx	0.128209	0.163004	0.78654	0.431551	95.54	0.18	2408844	d__Bacteria	p__Bacteroidota	c__Bacteroidia	o__Bacteroidales	f__Bacteroidaceae	g__Prevotella	s__Prevotella sp003447235	no	no	none
ntk_gfap	10_bin93		var_biomarker ~ mars_age	0.0255665	0.00421856	6.06049	1.35708067006135e-09	95.54	0.18	2408844	d__Bacteria	p__Bacteroidota	c__Bacteroidia	o__Bacteroidales	f__Bacteroidaceae	g__Prevotella	s__Prevotella sp003447235	no	no	none
ntk_gfap	10_bin93		var_biomarker ~ apoe4	-0.00732421	0.0593939	-0.123316	0.901857	95.54	0.18	2408844	d__Bacteria	p__Bacteroidota	c__Bacteroidia	o__Bacteroidales	f__Bacteroidaceae	g__Prevotella	s__Prevotella sp003447235	no	no	none
ntk_gfap	10_bin93		var_biomarker ~ ntk_table	-0.0628145	0.0579907	-1.08318	0.278728	95.54	0.18	2408844	d__Bacteria	p__Bacteroidota	c__Bacteroidia	o__Bacteroidales	f__Bacteroidaceae	g__Prevotella	s__Prevotella sp003447235	no	no	none
ntk_gfap	10_bin93		var_biomarker ~ bristol_type_1_7	0.0453778	0.0222857	2.03618	0.0417321	95.54	0.18	2408844	d__Bacteria	p__Bacteroidota	c__Bacteroidia	o__Bacteroidales	f__Bacteroidaceae	g__Prevotella	s__Prevotella sp003447235	no	no	none
ntk_gfap	110_bin100		var_biomarker ~ var_mb	0.0401633	0.0261982	1.53306	0.125261	100	0	2388200	d__Bacteria	p__Bacillota_A	c__Clostridia	o__Lachnospirales	f__Lachnospiraceae	g__Butyrivibrio_A	s__Butyrivibrio_A sp000431815	no	no	none
ntk_gfap	110_bin100		var_biomarker ~ sex	0.0736077	0.0629596	1.16913	0.242353	100	0	2388200	d__Bacteria	p__Bacillota_A	c__Clostridia	o__Lachnospirales	f__Lachnospiraceae	g__Butyrivibrio_A	s__Butyrivibrio_A sp000431815	no	no	none
ntk_gfap	110_bin100		var_biomarker ~ var_mb_by_sex	-0.0513835	0.0548734	-0.9364	0.349067	100	0	2388200	d__Bacteria	p__Bacillota_A	c__Clostridia	o__Lachnospirales	f__Lachnospiraceae	g__Butyrivibrio_A	s__Butyrivibrio_A sp000431815	no	no	none
ntk_gfap	110_bin100		var_biomarker ~ dx	0.0775905	0.175068	0.443201	0.657621	100	0	2388200	d__Bacteria	p__Bacillota_A	c__Clostridia	o__Lachnospirales	f__Lachnospiraceae	g__Butyrivibrio_A	s__Butyrivibrio_A sp000431815	no	no	none
ntk_gfap	110_bin100		var_biomarker ~ mars_age	0.0263005	0.00454373	5.78831	7.10991598928956e-09	100	0	2388200	d__Bacteria	p__Bacillota_A	c__Clostridia	o__Lachnospirales	f__Lachnospiraceae	g__Butyrivibrio_A	s__Butyrivibrio_A sp000431815	no	no	none
ntk_gfap	110_bin100		var_biomarker ~ apoe4	-0.0013335	0.0636917	-0.0209368	0.983296	100	0	2388200	d__Bacteria	p__Bacillota_A	c__Clostridia	o__Lachnospirales	f__Lachnospiraceae	g__Butyrivibrio_A	s__Butyrivibrio_A sp000431815	no	no	none
ntk_gfap	110_bin100		var_biomarker ~ ntk_table	-0.0540989	0.0570047	-0.949024	0.342608	100	0	2388200	d__Bacteria	p__Bacillota_A	c__Clostridia	o__Lachnospirales	f__Lachnospiraceae	g__Butyrivibrio_A	s__Butyrivibrio_A sp000431815	no	no	none
ntk_gfap	110_bin100		var_biomarker ~ bristol_type_1_7	0.0542182	0.0229404	2.36344	0.0181061	100	0	2388200	d__Bacteria	p__Bacillota_A	c__Clostridia	o__Lachnospirales	f__Lachnospiraceae	g__Butyrivibrio_A	s__Butyrivibrio_A sp000431815	no	no	none
ntk_gfap	110_bin17		var_biomarker ~ var_mb	-0.013241	0.0219606	-0.602942	0.546548	97.22	0.89	1809734	d__Bacteria	p__Bacillota	c__Bacilli	o__Acholeplasmatales	f__Anaeroplasmataceae	g__Anaeroplasma	s__	no	no	none
ntk_gfap	110_bin17		var_biomarker ~ sex	0.588768	0.163534	3.60027	0.000317882	97.22	0.89	1809734	d__Bacteria	p__Bacillota	c__Bacilli	o__Acholeplasmatales	f__Anaeroplasmataceae	g__Anaeroplasma	s__	no	no	none
ntk_gfap	110_bin17		var_biomarker ~ var_mb_by_sex	0.378232	0.104339	3.62504	0.000288914	97.22	0.89	1809734	d__Bacteria	p__Bacillota	c__Bacilli	o__Acholeplasmatales	f__Anaeroplasmataceae	g__Anaeroplasma	s__	no	no	none
ntk_gfap	110_bin17		var_biomarker ~ dx	0.0987014	0.137745	0.716554	0.47365	97.22	0.89	1809734	d__Bacteria	p__Bacillota	c__Bacilli	o__Acholeplasmatales	f__Anaeroplasmataceae	g__Anaeroplasma	s__	no	no	none
ntk_gfap	110_bin17		var_biomarker ~ mars_age	0.0248295	0.00410391	6.0502	1.44667322565795e-09	97.22	0.89	1809734	d__Bacteria	p__Bacillota	c__Bacilli	o__Acholeplasmatales	f__Anaeroplasmataceae	g__Anaeroplasma	s__	no	no	none
ntk_gfap	110_bin17		var_biomarker ~ apoe4	-0.02267	0.05673	-0.399613	0.689442	97.22	0.89	1809734	d__Bacteria	p__Bacillota	c__Bacilli	o__Acholeplasmatales	f__Anaeroplasmataceae	g__Anaeroplasma	s__	no	no	none
ntk_gfap	110_bin17		var_biomarker ~ ntk_table	-0.0285097	0.0553985	-0.514629	0.606812	97.22	0.89	1809734	d__Bacteria	p__Bacillota	c__Bacilli	o__Acholeplasmatales	f__Anaeroplasmataceae	g__Anaeroplasma	s__	no	no	none
ntk_gfap	110_bin17		var_biomarker ~ bristol_type_1_7	0.0470102	0.0235231	1.99847	0.0456654	97.22	0.89	1809734	d__Bacteria	p__Bacillota	c__Bacilli	o__Acholeplasmatales	f__Anaeroplasmataceae	g__Anaeroplasma	s__	no	no	none
ntk_gfap	110_bin30		var_biomarker ~ var_mb	0.0199085	0.0288784	0.689391	0.490577	92.04	0	2966976	d__Bacteria	p__Bacillota_A	c__Clostridia	o__Lachnospirales	f__Lachnospiraceae	g__Hominisplanchenecus	s__	no	no	none
ntk_gfap	110_bin30		var_biomarker ~ sex	0.00500977	0.185015	0.0270777	0.978398	92.04	0	2966976	d__Bacteria	p__Bacillota_A	c__Clostridia	o__Lachnospirales	f__Lachnospiraceae	g__Hominisplanchenecus	s__	no	no	none
ntk_gfap	110_bin30		var_biomarker ~ var_mb_by_sex	0.0596737	0.123333	0.483842	0.628498	92.04	0	2966976	d__Bacteria	p__Bacillota_A	c__Clostridia	o__Lachnospirales	f__Lachnospiraceae	g__Hominisplanchenecus	s__	no	no	none
ntk_gfap	110_bin30		var_biomarker ~ dx	0.111045	0.171798	0.646369	0.518041	92.04	0	2966976	d__Bacteria	p__Bacillota_A	c__Clostridia	o__Lachnospirales	f__Lachnospiraceae	g__Hominisplanchenecus	s__	no	no	none
ntk_gfap	110_bin30		var_biomarker ~ mars_age	0.0247255	0.00426508	5.7972	6.74328748395681e-09	92.04	0	2966976	d__Bacteria	p__Bacillota_A	c__Clostridia	o__Lachnospirales	f__Lachnospiraceae	g__Hominisplanchenecus	s__	no	no	none
ntk_gfap	110_bin30		var_biomarker ~ apoe4	-0.0136677	0.062259	-0.219529	0.826238	92.04	0	2966976	d__Bacteria	p__Bacillota_A	c__Clostridia	o__Lachnospirales	f__Lachnospiraceae	g__Hominisplanchenecus	s__	no	no	none
ntk_gfap	110_bin30		var_biomarker ~ ntk_table	-0.061317	0.0554077	-1.10665	0.268445	92.04	0	2966976	d__Bacteria	p__Bacillota_A	c__Clostridia	o__Lachnospirales	f__Lachnospiraceae	g__Hominisplanchenecus	s__	no	no	none
ntk_gfap	110_bin30		var_biomarker ~ bristol_type_1_7	0.0570004	0.0236721	2.40792	0.0160438	92.04	0	2966976	d__Bacteria	p__Bacillota_A	c__Clostridia	o__Lachnospirales	f__Lachnospiraceae	g__Hominisplanchenecus	s__	no	no	none
ntk_gfap	110_bin38		var_biomarker ~ var_mb	-0.0273373	0.022463	-1.217	0.223606	96.13	0	3236837	d__Bacteria	p__Bacteroidota	c__Bacteroidia	o__Bacteroidales	f__Rikenellaceae	g__Alistipes	s__Alistipes sp900541585	yes	no	propionate
ntk_gfap	110_bin38		var_biomarker ~ sex	0.107785	0.0703964	1.53111	0.125742	96.13	0	3236837	d__Bacteria	p__Bacteroidota	c__Bacteroidia	o__Bacteroidales	f__Rikenellaceae	g__Alistipes	s__Alistipes sp900541585	yes	no	propionate
ntk_gfap	110_bin38		var_biomarker ~ var_mb_by_sex	0.0617359	0.0522361	1.18186	0.23726	96.13	0	3236837	d__Bacteria	p__Bacteroidota	c__Bacteroidia	o__Bacteroidales	f__Rikenellaceae	g__Alistipes	s__Alistipes sp900541585	yes	no	propionate
ntk_gfap	110_bin38		var_biomarker ~ dx	0.140417	0.167479	0.838417	0.401797	96.13	0	3236837	d__Bacteria	p__Bacteroidota	c__Bacteroidia	o__Bacteroidales	f__Rikenellaceae	g__Alistipes	s__Alistipes sp900541585	yes	no	propionate
ntk_gfap	110_bin38		var_biomarker ~ mars_age	0.0250095	0.00434623	5.7543	8.70029648325499e-09	96.13	0	3236837	d__Bacteria	p__Bacteroidota	c__Bacteroidia	o__Bacteroidales	f__Rikenellaceae	g__Alistipes	s__Alistipes sp900541585	yes	no	propionate
ntk_gfap	110_bin38		var_biomarker ~ apoe4	-0.0165696	0.0638371	-0.25956	0.795203	96.13	0	3236837	d__Bacteria	p__Bacteroidota	c__Bacteroidia	o__Bacteroidales	f__Rikenellaceae	g__Alistipes	s__Alistipes sp900541585	yes	no	propionate
ntk_gfap	110_bin38		var_biomarker ~ ntk_table	-0.0472563	0.0557525	-0.847609	0.396656	96.13	0	3236837	d__Bacteria	p__Bacteroidota	c__Bacteroidia	o__Bacteroidales	f__Rikenellaceae	g__Alistipes	s__Alistipes sp900541585	yes	no	propionate
ntk_gfap	110_bin38		var_biomarker ~ bristol_type_1_7	0.0545342	0.0218648	2.49415	0.0126258	96.13	0	3236837	d__Bacteria	p__Bacteroidota	c__Bacteroidia	o__Bacteroidales	f__Rikenellaceae	g__Alistipes	s__Alistipes sp900541585	yes	no	propionate
ntk_gfap	110_bin60		var_biomarker ~ var_mb	-0.00962897	0.0127843	-0.753186	0.451338	97.33	0.11	1623094	d__Bacteria	p__Bacillota	c__Bacilli	o__ML615J-28	f__CAG-313	g__CAG-313	s__CAG-313 sp003539625	no	no	none
ntk_gfap	110_bin60		var_biomarker ~ sex	0.0708027	0.0657521	1.07681	0.281564	97.33	0.11	1623094	d__Bacteria	p__Bacillota	c__Bacilli	o__ML615J-28	f__CAG-313	g__CAG-313	s__CAG-313 sp003539625	no	no	none
ntk_gfap	110_bin60		var_biomarker ~ var_mb_by_sex	-0.00472019	0.0227131	-0.207818	0.835371	97.33	0.11	1623094	d__Bacteria	p__Bacillota	c__Bacilli	o__ML615J-28	f__CAG-313	g__CAG-313	s__CAG-313 sp003539625	no	no	none
ntk_gfap	110_bin60		var_biomarker ~ dx	0.132933	0.158075	0.840947	0.400377	97.33	0.11	1623094	d__Bacteria	p__Bacillota	c__Bacilli	o__ML615J-28	f__CAG-313	g__CAG-313	s__CAG-313 sp003539625	no	no	none
ntk_gfap	110_bin60		var_biomarker ~ mars_age	0.0257502	0.00455404	5.65437	1.56422501618181e-08	97.33	0.11	1623094	d__Bacteria	p__Bacillota	c__Bacilli	o__ML615J-28	f__CAG-313	g__CAG-313	s__CAG-313 sp003539625	no	no	none
ntk_gfap	110_bin60		var_biomarker ~ apoe4	-0.0230005	0.0614085	-0.374549	0.707996	97.33	0.11	1623094	d__Bacteria	p__Bacillota	c__Bacilli	o__ML615J-28	f__CAG-313	g__CAG-313	s__CAG-313 sp003539625	no	no	none
ntk_gfap	110_bin60		var_biomarker ~ ntk_table	-0.0564233	0.0570488	-0.989035	0.322646	97.33	0.11	1623094	d__Bacteria	p__Bacillota	c__Bacilli	o__ML615J-28	f__CAG-313	g__CAG-313	s__CAG-313 sp003539625	no	no	none
ntk_gfap	110_bin60		var_biomarker ~ bristol_type_1_7	0.0479265	0.0242965	1.97257	0.0485447	97.33	0.11	1623094	d__Bacteria	p__Bacillota	c__Bacilli	o__ML615J-28	f__CAG-313	g__CAG-313	s__CAG-313 sp003539625	no	no	none
ntk_gfap	110_bin64		var_biomarker ~ var_mb	0.0151438	0.0250345	0.604915	0.545236	97.09	0.67	2666580	d__Bacteria	p__Bacillota_A	c__Clostridia	o__Oscillospirales	f__Oscillospiraceae	g__Faecousia	s__Faecousia sp000435995	no	no	none
ntk_gfap	110_bin64		var_biomarker ~ sex	0.0909845	0.0778707	1.1684	0.242644	97.09	0.67	2666580	d__Bacteria	p__Bacillota_A	c__Clostridia	o__Oscillospirales	f__Oscillospiraceae	g__Faecousia	s__Faecousia sp000435995	no	no	none
ntk_gfap	110_bin64		var_biomarker ~ var_mb_by_sex	0.000945425	0.037722	0.025063	0.980005	97.09	0.67	2666580	d__Bacteria	p__Bacillota_A	c__Clostridia	o__Oscillospirales	f__Oscillospiraceae	g__Faecousia	s__Faecousia sp000435995	no	no	none
ntk_gfap	110_bin64		var_biomarker ~ dx	0.112132	0.160553	0.698415	0.484918	97.09	0.67	2666580	d__Bacteria	p__Bacillota_A	c__Clostridia	o__Oscillospirales	f__Oscillospiraceae	g__Faecousia	s__Faecousia sp000435995	no	no	none
ntk_gfap	110_bin64		var_biomarker ~ mars_age	0.0243986	0.00455446	5.35708	8.45772836211012e-08	97.09	0.67	2666580	d__Bacteria	p__Bacillota_A	c__Clostridia	o__Oscillospirales	f__Oscillospiraceae	g__Faecousia	s__Faecousia sp000435995	no	no	none
ntk_gfap	110_bin64		var_biomarker ~ apoe4	-0.00624347	0.062154	-0.100452	0.919986	97.09	0.67	2666580	d__Bacteria	p__Bacillota_A	c__Clostridia	o__Oscillospirales	f__Oscillospiraceae	g__Faecousia	s__Faecousia sp000435995	no	no	none
ntk_gfap	110_bin64		var_biomarker ~ ntk_table	-0.0554371	0.0570802	-0.971215	0.331441	97.09	0.67	2666580	d__Bacteria	p__Bacillota_A	c__Clostridia	o__Oscillospirales	f__Oscillospiraceae	g__Faecousia	s__Faecousia sp000435995	no	no	none
ntk_gfap	110_bin64		var_biomarker ~ bristol_type_1_7	0.0576563	0.0256622	2.24674	0.0246569	97.09	0.67	2666580	d__Bacteria	p__Bacillota_A	c__Clostridia	o__Oscillospirales	f__Oscillospiraceae	g__Faecousia	s__Faecousia sp000435995	no	no	none
ntk_gfap	110_bin73		var_biomarker ~ var_mb	-0.0492737	0.0294854	-1.67112	0.0946975	96.15	0.7	3064035	d__Bacteria	p__Bacillota_A	c__Clostridia	o__Christensenellales	f__CAG-74	g__	s__	no	no	none
ntk_gfap	110_bin73		var_biomarker ~ sex	0.0825879	0.0603105	1.36938	0.170881	96.15	0.7	3064035	d__Bacteria	p__Bacillota_A	c__Clostridia	o__Christensenellales	f__CAG-74	g__	s__	no	no	none
ntk_gfap	110_bin73		var_biomarker ~ var_mb_by_sex	0.0542836	0.0620039	0.875487	0.381309	96.15	0.7	3064035	d__Bacteria	p__Bacillota_A	c__Clostridia	o__Christensenellales	f__CAG-74	g__	s__	no	no	none
ntk_gfap	110_bin73		var_biomarker ~ dx	0.153427	0.174958	0.876936	0.380521	96.15	0.7	3064035	d__Bacteria	p__Bacillota_A	c__Clostridia	o__Christensenellales	f__CAG-74	g__	s__	no	no	none
ntk_gfap	110_bin73		var_biomarker ~ mars_age	0.0253132	0.00442883	5.71555	1.09351405708225e-08	96.15	0.7	3064035	d__Bacteria	p__Bacillota_A	c__Clostridia	o__Christensenellales	f__CAG-74	g__	s__	no	no	none
ntk_gfap	110_bin73		var_biomarker ~ apoe4	-0.0261755	0.0604224	-0.433209	0.664863	96.15	0.7	3064035	d__Bacteria	p__Bacillota_A	c__Clostridia	o__Christensenellales	f__CAG-74	g__	s__	no	no	none
ntk_gfap	110_bin73		var_biomarker ~ ntk_table	-0.0592792	0.0570885	-1.03837	0.299096	96.15	0.7	3064035	d__Bacteria	p__Bacillota_A	c__Clostridia	o__Christensenellales	f__CAG-74	g__	s__	no	no	none
ntk_gfap	110_bin73		var_biomarker ~ bristol_type_1_7	0.0401101	0.0251627	1.59403	0.110929	96.15	0.7	3064035	d__Bacteria	p__Bacillota_A	c__Clostridia	o__Christensenellales	f__CAG-74	g__	s__	no	no	none
ntk_gfap	111_bin26		var_biomarker ~ var_mb	-0.0133823	0.0166802	-0.802287	0.422387	91.29	1.12	1074202	d__Bacteria	p__Bacillota	c__Bacilli	o__RF39	f__UBA660	g__Aphodocola	s__Aphodocola sp000434835	no	no	none
ntk_gfap	111_bin26		var_biomarker ~ sex	-0.00104537	0.20539	-0.00508971	0.995939	91.29	1.12	1074202	d__Bacteria	p__Bacillota	c__Bacilli	o__RF39	f__UBA660	g__Aphodocola	s__Aphodocola sp000434835	no	no	none
ntk_gfap	111_bin26		var_biomarker ~ var_mb_by_sex	-0.0282993	0.0667897	-0.423707	0.67178	91.29	1.12	1074202	d__Bacteria	p__Bacillota	c__Bacilli	o__RF39	f__UBA660	g__Aphodocola	s__Aphodocola sp000434835	no	no	none
ntk_gfap	111_bin26		var_biomarker ~ dx	0.172516	0.160702	1.07351	0.283042	91.29	1.12	1074202	d__Bacteria	p__Bacillota	c__Bacilli	o__RF39	f__UBA660	g__Aphodocola	s__Aphodocola sp000434835	no	no	none
ntk_gfap	111_bin26		var_biomarker ~ mars_age	0.025043	0.00442205	5.66322	1.4856038843547e-08	91.29	1.12	1074202	d__Bacteria	p__Bacillota	c__Bacilli	o__RF39	f__UBA660	g__Aphodocola	s__Aphodocola sp000434835	no	no	none
ntk_gfap	111_bin26		var_biomarker ~ apoe4	-0.0197407	0.0616711	-0.320096	0.748895	91.29	1.12	1074202	d__Bacteria	p__Bacillota	c__Bacilli	o__RF39	f__UBA660	g__Aphodocola	s__Aphodocola sp000434835	no	no	none
ntk_gfap	111_bin26		var_biomarker ~ ntk_table	-0.059863	0.0580812	-1.03068	0.302691	91.29	1.12	1074202	d__Bacteria	p__Bacillota	c__Bacilli	o__RF39	f__UBA660	g__Aphodocola	s__Aphodocola sp000434835	no	no	none
ntk_gfap	111_bin26		var_biomarker ~ bristol_type_1_7	0.0519308	0.0230914	2.24892	0.0245173	91.29	1.12	1074202	d__Bacteria	p__Bacillota	c__Bacilli	o__RF39	f__UBA660	g__Aphodocola	s__Aphodocola sp000434835	no	no	none
ntk_gfap	111_bin86		var_biomarker ~ var_mb	0.0363502	0.0317823	1.14373	0.252737	98.1	1.01	3372550	d__Bacteria	p__Bacillota_A	c__Clostridia	o__Lachnospirales	f__Lachnospiraceae	g__KLE1615	s__KLE1615 sp900066985	no	no	none
ntk_gfap	111_bin86		var_biomarker ~ sex	0.274114	0.121678	2.25279	0.0242725	98.1	1.01	3372550	d__Bacteria	p__Bacillota_A	c__Clostridia	o__Lachnospirales	f__Lachnospiraceae	g__KLE1615	s__KLE1615 sp900066985	no	no	none
ntk_gfap	111_bin86		var_biomarker ~ var_mb_by_sex	-0.115254	0.0620804	-1.85653	0.0633781	98.1	1.01	3372550	d__Bacteria	p__Bacillota_A	c__Clostridia	o__Lachnospirales	f__Lachnospiraceae	g__KLE1615	s__KLE1615 sp900066985	no	no	none
ntk_gfap	111_bin86		var_biomarker ~ dx	0.164485	0.146253	1.12466	0.260733	98.1	1.01	3372550	d__Bacteria	p__Bacillota_A	c__Clostridia	o__Lachnospirales	f__Lachnospiraceae	g__KLE1615	s__KLE1615 sp900066985	no	no	none
ntk_gfap	111_bin86		var_biomarker ~ mars_age	0.0242878	0.00436554	5.56353	2.64373449798683e-08	98.1	1.01	3372550	d__Bacteria	p__Bacillota_A	c__Clostridia	o__Lachnospirales	f__Lachnospiraceae	g__KLE1615	s__KLE1615 sp900066985	no	no	none
ntk_gfap	111_bin86		var_biomarker ~ apoe4	-0.0199369	0.0595615	-0.334728	0.73783	98.1	1.01	3372550	d__Bacteria	p__Bacillota_A	c__Clostridia	o__Lachnospirales	f__Lachnospiraceae	g__KLE1615	s__KLE1615 sp900066985	no	no	none
ntk_gfap	111_bin86		var_biomarker ~ ntk_table	-0.0497891	0.0562382	-0.885325	0.375982	98.1	1.01	3372550	d__Bacteria	p__Bacillota_A	c__Clostridia	o__Lachnospirales	f__Lachnospiraceae	g__KLE1615	s__KLE1615 sp900066985	no	no	none
ntk_gfap	111_bin86		var_biomarker ~ bristol_type_1_7	0.0514439	0.0236802	2.17245	0.0298219	98.1	1.01	3372550	d__Bacteria	p__Bacillota_A	c__Clostridia	o__Lachnospirales	f__Lachnospiraceae	g__KLE1615	s__KLE1615 sp900066985	no	no	none
ntk_gfap	113_bin25		var_biomarker ~ var_mb	-0.0446724	0.024608	-1.81536	0.0694684	98.39	0.81	2106223	d__Bacteria	p__Actinomycetota	c__Coriobacteriia	o__Coriobacteriales	f__Coriobacteriaceae	g__Collinsella	s__	no	no	none
ntk_gfap	113_bin25		var_biomarker ~ sex	0.111249	0.0626045	1.77701	0.0755671	98.39	0.81	2106223	d__Bacteria	p__Actinomycetota	c__Coriobacteriia	o__Coriobacteriales	f__Coriobacteriaceae	g__Collinsella	s__	no	no	none
ntk_gfap	113_bin25		var_biomarker ~ var_mb_by_sex	-0.000406543	0.0368157	-0.0110426	0.991189	98.39	0.81	2106223	d__Bacteria	p__Actinomycetota	c__Coriobacteriia	o__Coriobacteriales	f__Coriobacteriaceae	g__Collinsella	s__	no	no	none
ntk_gfap	113_bin25		var_biomarker ~ dx	0.127412	0.165664	0.769102	0.441833	98.39	0.81	2106223	d__Bacteria	p__Actinomycetota	c__Coriobacteriia	o__Coriobacteriales	f__Coriobacteriaceae	g__Collinsella	s__	no	no	none
ntk_gfap	113_bin25		var_biomarker ~ mars_age	0.0235342	0.00430413	5.46781	4.55620996486772e-08	98.39	0.81	2106223	d__Bacteria	p__Actinomycetota	c__Coriobacteriia	o__Coriobacteriales	f__Coriobacteriaceae	g__Collinsella	s__	no	no	none
ntk_gfap	113_bin25		var_biomarker ~ apoe4	-0.0023666	0.0618362	-0.0382721	0.969471	98.39	0.81	2106223	d__Bacteria	p__Actinomycetota	c__Coriobacteriia	o__Coriobacteriales	f__Coriobacteriaceae	g__Collinsella	s__	no	no	none
ntk_gfap	113_bin25		var_biomarker ~ ntk_table	-0.06249	0.0547837	-1.14067	0.254009	98.39	0.81	2106223	d__Bacteria	p__Actinomycetota	c__Coriobacteriia	o__Coriobacteriales	f__Coriobacteriaceae	g__Collinsella	s__	no	no	none
ntk_gfap	113_bin25		var_biomarker ~ bristol_type_1_7	0.0505583	0.0229515	2.20283	0.0276068	98.39	0.81	2106223	d__Bacteria	p__Actinomycetota	c__Coriobacteriia	o__Coriobacteriales	f__Coriobacteriaceae	g__Collinsella	s__	no	no	none
ntk_gfap	113_bin39		var_biomarker ~ var_mb	0.0633326	0.0778535	0.813485	0.41594	96.42	1.01	2013867	d__Bacteria	p__Bacillota_A	c__Clostridia	o__Oscillospirales	f__Ruminococcaceae	g__Egerieicola	s__Egerieicola faecale	no	no	none
ntk_gfap	113_bin39		var_biomarker ~ sex	0.123422	0.17353	0.711243	0.476934	96.42	1.01	2013867	d__Bacteria	p__Bacillota_A	c__Clostridia	o__Oscillospirales	f__Ruminococcaceae	g__Egerieicola	s__Egerieicola faecale	no	no	none
ntk_gfap	113_bin39		var_biomarker ~ var_mb_by_sex	0.0314694	0.150383	0.209262	0.834244	96.42	1.01	2013867	d__Bacteria	p__Bacillota_A	c__Clostridia	o__Oscillospirales	f__Ruminococcaceae	g__Egerieicola	s__Egerieicola faecale	no	no	none
ntk_gfap	113_bin39		var_biomarker ~ dx	0.104892	0.157033	0.667962	0.504158	96.42	1.01	2013867	d__Bacteria	p__Bacillota_A	c__Clostridia	o__Oscillospirales	f__Ruminococcaceae	g__Egerieicola	s__Egerieicola faecale	no	no	none
ntk_gfap	113_bin39		var_biomarker ~ mars_age	0.0254271	0.00442603	5.7449	9.19729670201264e-09	96.42	1.01	2013867	d__Bacteria	p__Bacillota_A	c__Clostridia	o__Oscillospirales	f__Ruminococcaceae	g__Egerieicola	s__Egerieicola faecale	no	no	none
ntk_gfap	113_bin39		var_biomarker ~ apoe4	-0.0100134	0.0618932	-0.161786	0.871475	96.42	1.01	2013867	d__Bacteria	p__Bacillota_A	c__Clostridia	o__Oscillospirales	f__Ruminococcaceae	g__Egerieicola	s__Egerieicola faecale	no	no	none
ntk_gfap	113_bin39		var_biomarker ~ ntk_table	-0.0483389	0.0602487	-0.802322	0.422366	96.42	1.01	2013867	d__Bacteria	p__Bacillota_A	c__Clostridia	o__Oscillospirales	f__Ruminococcaceae	g__Egerieicola	s__Egerieicola faecale	no	no	none
ntk_gfap	113_bin39		var_biomarker ~ bristol_type_1_7	0.0590571	0.0242398	2.43637	0.0148354	96.42	1.01	2013867	d__Bacteria	p__Bacillota_A	c__Clostridia	o__Oscillospirales	f__Ruminococcaceae	g__Egerieicola	s__Egerieicola faecale	no	no	none
ntk_gfap	113_bin65		var_biomarker ~ var_mb	-0.00985364	0.0166699	-0.591104	0.554451	100	1.01	2826452	d__Bacteria	p__Bacillota_A	c__Clostridia	o__Christensenellales	f__CAG-74	g__UBA11524	s__UBA11524 sp000437595	no	no	none
ntk_gfap	113_bin65		var_biomarker ~ sex	-0.00459523	0.0926527	-0.0495963	0.960444	100	1.01	2826452	d__Bacteria	p__Bacillota_A	c__Clostridia	o__Christensenellales	f__CAG-74	g__UBA11524	s__UBA11524 sp000437595	no	no	none
ntk_gfap	113_bin65		var_biomarker ~ var_mb_by_sex	-0.0318979	0.0261723	-1.21877	0.222933	100	1.01	2826452	d__Bacteria	p__Bacillota_A	c__Clostridia	o__Christensenellales	f__CAG-74	g__UBA11524	s__UBA11524 sp000437595	no	no	none
ntk_gfap	113_bin65		var_biomarker ~ dx	0.0711146	0.156594	0.454134	0.649732	100	1.01	2826452	d__Bacteria	p__Bacillota_A	c__Clostridia	o__Christensenellales	f__CAG-74	g__UBA11524	s__UBA11524 sp000437595	no	no	none
ntk_gfap	113_bin65		var_biomarker ~ mars_age	0.0256622	0.00432869	5.9284	3.05902658759294e-09	100	1.01	2826452	d__Bacteria	p__Bacillota_A	c__Clostridia	o__Christensenellales	f__CAG-74	g__UBA11524	s__UBA11524 sp000437595	no	no	none
ntk_gfap	113_bin65		var_biomarker ~ apoe4	-0.0257597	0.0611186	-0.42147	0.673412	100	1.01	2826452	d__Bacteria	p__Bacillota_A	c__Clostridia	o__Christensenellales	f__CAG-74	g__UBA11524	s__UBA11524 sp000437595	no	no	none
ntk_gfap	113_bin65		var_biomarker ~ ntk_table	-0.0594885	0.0568425	-1.04655	0.295307	100	1.01	2826452	d__Bacteria	p__Bacillota_A	c__Clostridia	o__Christensenellales	f__CAG-74	g__UBA11524	s__UBA11524 sp000437595	no	no	none
ntk_gfap	113_bin65		var_biomarker ~ bristol_type_1_7	0.0507025	0.0237694	2.1331	0.0329164	100	1.01	2826452	d__Bacteria	p__Bacillota_A	c__Clostridia	o__Christensenellales	f__CAG-74	g__UBA11524	s__UBA11524 sp000437595	no	no	none
ntk_gfap	113_bin80		var_biomarker ~ var_mb	-0.0307279	0.0139216	-2.20721	0.0272995	98.66	0	1914672	d__Bacteria	p__Bacillota_A	c__Clostridia	o__Oscillospirales	f__Acutalibacteraceae	g__Eubacterium_R	s__Eubacterium_R sp000436835	no	no	none
ntk_gfap	113_bin80		var_biomarker ~ sex	0.231784	0.0850823	2.72423	0.00644519	98.66	0	1914672	d__Bacteria	p__Bacillota_A	c__Clostridia	o__Oscillospirales	f__Acutalibacteraceae	g__Eubacterium_R	s__Eubacterium_R sp000436835	no	no	none
ntk_gfap	113_bin80		var_biomarker ~ var_mb_by_sex	0.0556466	0.0254345	2.18784	0.0286811	98.66	0	1914672	d__Bacteria	p__Bacillota_A	c__Clostridia	o__Oscillospirales	f__Acutalibacteraceae	g__Eubacterium_R	s__Eubacterium_R sp000436835	no	no	none
ntk_gfap	113_bin80		var_biomarker ~ dx	0.130819	0.161739	0.80883	0.418613	98.66	0	1914672	d__Bacteria	p__Bacillota_A	c__Clostridia	o__Oscillospirales	f__Acutalibacteraceae	g__Eubacterium_R	s__Eubacterium_R sp000436835	no	no	none
ntk_gfap	113_bin80		var_biomarker ~ mars_age	0.024728	0.00430626	5.74234	9.3375269738516e-09	98.66	0	1914672	d__Bacteria	p__Bacillota_A	c__Clostridia	o__Oscillospirales	f__Acutalibacteraceae	g__Eubacterium_R	s__Eubacterium_R sp000436835	no	no	none
ntk_gfap	113_bin80		var_biomarker ~ apoe4	-0.00198941	0.0620112	-0.0320815	0.974407	98.66	0	1914672	d__Bacteria	p__Bacillota_A	c__Clostridia	o__Oscillospirales	f__Acutalibacteraceae	g__Eubacterium_R	s__Eubacterium_R sp000436835	no	no	none
ntk_gfap	113_bin80		var_biomarker ~ ntk_table	-0.0776704	0.0568184	-1.36699	0.171627	98.66	0	1914672	d__Bacteria	p__Bacillota_A	c__Clostridia	o__Oscillospirales	f__Acutalibacteraceae	g__Eubacterium_R	s__Eubacterium_R sp000436835	no	no	none
ntk_gfap	113_bin80		var_biomarker ~ bristol_type_1_7	0.0498221	0.0219418	2.27064	0.0231685	98.66	0	1914672	d__Bacteria	p__Bacillota_A	c__Clostridia	o__Oscillospirales	f__Acutalibacteraceae	g__Eubacterium_R	s__Eubacterium_R sp000436835	no	no	none
ntk_gfap	115_bin10		var_biomarker ~ var_mb	-0.00999285	0.0150126	-0.665629	0.505648	99.54	0	2160890	d__Bacteria	p__Actinomycetota	c__Actinomycetia	o__Actinomycetales	f__Bifidobacteriaceae	g__Bifidobacterium	s__Bifidobacterium bifidum	no	no	none
ntk_gfap	115_bin10		var_biomarker ~ sex	0.0677511	0.0641394	1.05631	0.290827	99.54	0	2160890	d__Bacteria	p__Actinomycetota	c__Actinomycetia	o__Actinomycetales	f__Bifidobacteriaceae	g__Bifidobacterium	s__Bifidobacterium bifidum	no	no	none
ntk_gfap	115_bin10		var_biomarker ~ var_mb_by_sex	-0.0353015	0.0206179	-1.71218	0.086864	99.54	0	2160890	d__Bacteria	p__Actinomycetota	c__Actinomycetia	o__Actinomycetales	f__Bifidobacteriaceae	g__Bifidobacterium	s__Bifidobacterium bifidum	no	no	none
ntk_gfap	115_bin10		var_biomarker ~ dx	0.105338	0.149811	0.703138	0.481969	99.54	0	2160890	d__Bacteria	p__Actinomycetota	c__Actinomycetia	o__Actinomycetales	f__Bifidobacteriaceae	g__Bifidobacterium	s__Bifidobacterium bifidum	no	no	none
ntk_gfap	115_bin10		var_biomarker ~ mars_age	0.0236803	0.00419531	5.64445	1.65706122157161e-08	99.54	0	2160890	d__Bacteria	p__Actinomycetota	c__Actinomycetia	o__Actinomycetales	f__Bifidobacteriaceae	g__Bifidobacterium	s__Bifidobacterium bifidum	no	no	none
ntk_gfap	115_bin10		var_biomarker ~ apoe4	-0.0174469	0.05998	-0.290879	0.771143	99.54	0	2160890	d__Bacteria	p__Actinomycetota	c__Actinomycetia	o__Actinomycetales	f__Bifidobacteriaceae	g__Bifidobacterium	s__Bifidobacterium bifidum	no	no	none
ntk_gfap	115_bin10		var_biomarker ~ ntk_table	-0.062639	0.0550965	-1.1369	0.255581	99.54	0	2160890	d__Bacteria	p__Actinomycetota	c__Actinomycetia	o__Actinomycetales	f__Bifidobacteriaceae	g__Bifidobacterium	s__Bifidobacterium bifidum	no	no	none
ntk_gfap	115_bin10		var_biomarker ~ bristol_type_1_7	0.0521826	0.0240675	2.16817	0.0301455	99.54	0	2160890	d__Bacteria	p__Actinomycetota	c__Actinomycetia	o__Actinomycetales	f__Bifidobacteriaceae	g__Bifidobacterium	s__Bifidobacterium bifidum	no	no	none
ntk_gfap	115_bin22		var_biomarker ~ var_mb	0.0454054	0.0485999	0.934269	0.350165	100	2.03	3714323	d__Bacteria	p__Bacillota_A	c__Clostridia	o__Lachnospirales	f__Lachnospiraceae	g__Anaerobutyricum	s__Anaerobutyricum soehngenii	no	yes	butyrate
ntk_gfap	115_bin22		var_biomarker ~ sex	0.0124243	0.310615	0.0399989	0.968094	100	2.03	3714323	d__Bacteria	p__Bacillota_A	c__Clostridia	o__Lachnospirales	f__Lachnospiraceae	g__Anaerobutyricum	s__Anaerobutyricum soehngenii	no	yes	butyrate
ntk_gfap	115_bin22		var_biomarker ~ var_mb_by_sex	0.0207215	0.0845626	0.245043	0.806423	100	2.03	3714323	d__Bacteria	p__Bacillota_A	c__Clostridia	o__Lachnospirales	f__Lachnospiraceae	g__Anaerobutyricum	s__Anaerobutyricum soehngenii	no	yes	butyrate
ntk_gfap	115_bin22		var_biomarker ~ dx	0.100702	0.163659	0.615315	0.538347	100	2.03	3714323	d__Bacteria	p__Bacillota_A	c__Clostridia	o__Lachnospirales	f__Lachnospiraceae	g__Anaerobutyricum	s__Anaerobutyricum soehngenii	no	yes	butyrate
ntk_gfap	115_bin22		var_biomarker ~ mars_age	0.0249749	0.00446399	5.59475	2.20943894291281e-08	100	2.03	3714323	d__Bacteria	p__Bacillota_A	c__Clostridia	o__Lachnospirales	f__Lachnospiraceae	g__Anaerobutyricum	s__Anaerobutyricum soehngenii	no	yes	butyrate
ntk_gfap	115_bin22		var_biomarker ~ apoe4	-0.0160057	0.061631	-0.259702	0.795093	100	2.03	3714323	d__Bacteria	p__Bacillota_A	c__Clostridia	o__Lachnospirales	f__Lachnospiraceae	g__Anaerobutyricum	s__Anaerobutyricum soehngenii	no	yes	butyrate
ntk_gfap	115_bin22		var_biomarker ~ ntk_table	-0.0710702	0.0569899	-1.24707	0.212373	100	2.03	3714323	d__Bacteria	p__Bacillota_A	c__Clostridia	o__Lachnospirales	f__Lachnospiraceae	g__Anaerobutyricum	s__Anaerobutyricum soehngenii	no	yes	butyrate
ntk_gfap	115_bin22		var_biomarker ~ bristol_type_1_7	0.0565186	0.0226815	2.49184	0.0127082	100	2.03	3714323	d__Bacteria	p__Bacillota_A	c__Clostridia	o__Lachnospirales	f__Lachnospiraceae	g__Anaerobutyricum	s__Anaerobutyricum soehngenii	no	yes	butyrate
ntk_gfap	115_bin3		var_biomarker ~ var_mb	-0.0114451	0.0218231	-0.524448	0.599967	99.15	2.38	2108640	d__Bacteria	p__Bacillota_A	c__Clostridia	o__Oscillospirales	f__Ruminococcaceae	g__Faecalibacterium	s__Faecalibacterium duncaniae	no	yes	butyrate
ntk_gfap	115_bin3		var_biomarker ~ sex	0.0880139	0.0600517	1.46563	0.142748	99.15	2.38	2108640	d__Bacteria	p__Bacillota_A	c__Clostridia	o__Oscillospirales	f__Ruminococcaceae	g__Faecalibacterium	s__Faecalibacterium duncaniae	no	yes	butyrate
ntk_gfap	115_bin3		var_biomarker ~ var_mb_by_sex	0.00705061	0.0326848	0.215715	0.82921	99.15	2.38	2108640	d__Bacteria	p__Bacillota_A	c__Clostridia	o__Oscillospirales	f__Ruminococcaceae	g__Faecalibacterium	s__Faecalibacterium duncaniae	no	yes	butyrate
ntk_gfap	115_bin3		var_biomarker ~ dx	0.123405	0.1642	0.751551	0.452321	99.15	2.38	2108640	d__Bacteria	p__Bacillota_A	c__Clostridia	o__Oscillospirales	f__Ruminococcaceae	g__Faecalibacterium	s__Faecalibacterium duncaniae	no	yes	butyrate
ntk_gfap	115_bin3		var_biomarker ~ mars_age	0.0249859	0.00442393	5.64789	1.62433422268293e-08	99.15	2.38	2108640	d__Bacteria	p__Bacillota_A	c__Clostridia	o__Oscillospirales	f__Ruminococcaceae	g__Faecalibacterium	s__Faecalibacterium duncaniae	no	yes	butyrate
ntk_gfap	115_bin3		var_biomarker ~ apoe4	-0.0150444	0.0641091	-0.234669	0.814466	99.15	2.38	2108640	d__Bacteria	p__Bacillota_A	c__Clostridia	o__Oscillospirales	f__Ruminococcaceae	g__Faecalibacterium	s__Faecalibacterium duncaniae	no	yes	butyrate
ntk_gfap	115_bin3		var_biomarker ~ ntk_table	-0.0603489	0.0570682	-1.05749	0.290289	99.15	2.38	2108640	d__Bacteria	p__Bacillota_A	c__Clostridia	o__Oscillospirales	f__Ruminococcaceae	g__Faecalibacterium	s__Faecalibacterium duncaniae	no	yes	butyrate
ntk_gfap	115_bin3		var_biomarker ~ bristol_type_1_7	0.0551795	0.0237478	2.32356	0.0201489	99.15	2.38	2108640	d__Bacteria	p__Bacillota_A	c__Clostridia	o__Oscillospirales	f__Ruminococcaceae	g__Faecalibacterium	s__Faecalibacterium duncaniae	no	yes	butyrate
ntk_gfap	115_bin48		var_biomarker ~ var_mb	-0.0317788	0.0372325	-0.853524	0.393369	98.08	1.57	2614982	d__Bacteria	p__Bacteroidota	c__Bacteroidia	o__Bacteroidales	f__Rikenellaceae	g__Alistipes	s__Alistipes avistercoris	yes	no	propionate
ntk_gfap	115_bin48		var_biomarker ~ sex	0.055989	0.0654414	0.855559	0.392241	98.08	1.57	2614982	d__Bacteria	p__Bacteroidota	c__Bacteroidia	o__Bacteroidales	f__Rikenellaceae	g__Alistipes	s__Alistipes avistercoris	yes	no	propionate
ntk_gfap	115_bin48		var_biomarker ~ var_mb_by_sex	-0.0189163	0.0691768	-0.273448	0.784509	98.08	1.57	2614982	d__Bacteria	p__Bacteroidota	c__Bacteroidia	o__Bacteroidales	f__Rikenellaceae	g__Alistipes	s__Alistipes avistercoris	yes	no	propionate
ntk_gfap	115_bin48		var_biomarker ~ dx	0.133157	0.16357	0.814069	0.415605	98.08	1.57	2614982	d__Bacteria	p__Bacteroidota	c__Bacteroidia	o__Bacteroidales	f__Rikenellaceae	g__Alistipes	s__Alistipes avistercoris	yes	no	propionate
ntk_gfap	115_bin48		var_biomarker ~ mars_age	0.0252872	0.00454337	5.56574	2.61044823535173e-08	98.08	1.57	2614982	d__Bacteria	p__Bacteroidota	c__Bacteroidia	o__Bacteroidales	f__Rikenellaceae	g__Alistipes	s__Alistipes avistercoris	yes	no	propionate
ntk_gfap	115_bin48		var_biomarker ~ apoe4	-0.0253234	0.0587061	-0.431359	0.666207	98.08	1.57	2614982	d__Bacteria	p__Bacteroidota	c__Bacteroidia	o__Bacteroidales	f__Rikenellaceae	g__Alistipes	s__Alistipes avistercoris	yes	no	propionate
ntk_gfap	115_bin48		var_biomarker ~ ntk_table	-0.071856	0.0589891	-1.21812	0.223177	98.08	1.57	2614982	d__Bacteria	p__Bacteroidota	c__Bacteroidia	o__Bacteroidales	f__Rikenellaceae	g__Alistipes	s__Alistipes avistercoris	yes	no	propionate
ntk_gfap	115_bin48		var_biomarker ~ bristol_type_1_7	0.0548517	0.0223423	2.45506	0.0140862	98.08	1.57	2614982	d__Bacteria	p__Bacteroidota	c__Bacteroidia	o__Bacteroidales	f__Rikenellaceae	g__Alistipes	s__Alistipes avistercoris	yes	no	propionate
ntk_gfap	116_bin20		var_biomarker ~ var_mb	-0.0148348	0.0213913	-0.693495	0.487999	97.18	0.67	2282551	d__Bacteria	p__Bacillota_A	c__Clostridia	o__Oscillospirales	f__Oscillospiraceae	g__Evtepia	s__Evtepia excrementipullorum	no	no	none
ntk_gfap	116_bin20		var_biomarker ~ sex	0.076492	0.0758502	1.00846	0.313233	97.18	0.67	2282551	d__Bacteria	p__Bacillota_A	c__Clostridia	o__Oscillospirales	f__Oscillospiraceae	g__Evtepia	s__Evtepia excrementipullorum	no	no	none
ntk_gfap	116_bin20		var_biomarker ~ var_mb_by_sex	0.00736614	0.0364262	0.202221	0.839744	97.18	0.67	2282551	d__Bacteria	p__Bacillota_A	c__Clostridia	o__Oscillospirales	f__Oscillospiraceae	g__Evtepia	s__Evtepia excrementipullorum	no	no	none
ntk_gfap	116_bin20		var_biomarker ~ dx	0.125097	0.161648	0.773882	0.439	97.18	0.67	2282551	d__Bacteria	p__Bacillota_A	c__Clostridia	o__Oscillospirales	f__Oscillospiraceae	g__Evtepia	s__Evtepia excrementipullorum	no	no	none
ntk_gfap	116_bin20		var_biomarker ~ mars_age	0.0250645	0.00429747	5.83239	5.46392353584224e-09	97.18	0.67	2282551	d__Bacteria	p__Bacillota_A	c__Clostridia	o__Oscillospirales	f__Oscillospiraceae	g__Evtepia	s__Evtepia excrementipullorum	no	no	none
ntk_gfap	116_bin20		var_biomarker ~ apoe4	-0.0114257	0.0602446	-0.189655	0.84958	97.18	0.67	2282551	d__Bacteria	p__Bacillota_A	c__Clostridia	o__Oscillospirales	f__Oscillospiraceae	g__Evtepia	s__Evtepia excrementipullorum	no	no	none
ntk_gfap	116_bin20		var_biomarker ~ ntk_table	-0.0617879	0.0579329	-1.06654	0.286178	97.18	0.67	2282551	d__Bacteria	p__Bacillota_A	c__Clostridia	o__Oscillospirales	f__Oscillospiraceae	g__Evtepia	s__Evtepia excrementipullorum	no	no	none
ntk_gfap	116_bin20		var_biomarker ~ bristol_type_1_7	0.0516867	0.0233196	2.21645	0.0266609	97.18	0.67	2282551	d__Bacteria	p__Bacillota_A	c__Clostridia	o__Oscillospirales	f__Oscillospiraceae	g__Evtepia	s__Evtepia excrementipullorum	no	no	none
ntk_gfap	116_bin44		var_biomarker ~ var_mb	-0.0427954	0.0262231	-1.63197	0.102685	94.76	1.4	2798224	d__Bacteria	p__Bacillota_A	c__Clostridia	o__UBA1212	f__UBA1255	g__Egerieisoma	s__Egerieisoma faecipullorum	no	no	none
ntk_gfap	116_bin44		var_biomarker ~ sex	0.0664276	0.0661177	1.00469	0.315048	94.76	1.4	2798224	d__Bacteria	p__Bacillota_A	c__Clostridia	o__UBA1212	f__UBA1255	g__Egerieisoma	s__Egerieisoma faecipullorum	no	no	none
ntk_gfap	116_bin44		var_biomarker ~ var_mb_by_sex	0.0361295	0.0760793	0.474892	0.634864	94.76	1.4	2798224	d__Bacteria	p__Bacillota_A	c__Clostridia	o__UBA1212	f__UBA1255	g__Egerieisoma	s__Egerieisoma faecipullorum	no	no	none
ntk_gfap	116_bin44		var_biomarker ~ dx	0.108345	0.165137	0.656088	0.511767	94.76	1.4	2798224	d__Bacteria	p__Bacillota_A	c__Clostridia	o__UBA1212	f__UBA1255	g__Egerieisoma	s__Egerieisoma faecipullorum	no	no	none
ntk_gfap	116_bin44		var_biomarker ~ mars_age	0.0254116	0.00425086	5.97798	2.25925589347753e-09	94.76	1.4	2798224	d__Bacteria	p__Bacillota_A	c__Clostridia	o__UBA1212	f__UBA1255	g__Egerieisoma	s__Egerieisoma faecipullorum	no	no	none
ntk_gfap	116_bin44		var_biomarker ~ apoe4	-0.0126358	0.0609888	-0.207182	0.835867	94.76	1.4	2798224	d__Bacteria	p__Bacillota_A	c__Clostridia	o__UBA1212	f__UBA1255	g__Egerieisoma	s__Egerieisoma faecipullorum	no	no	none
ntk_gfap	116_bin44		var_biomarker ~ ntk_table	-0.0563941	0.0563657	-1.0005	0.317066	94.76	1.4	2798224	d__Bacteria	p__Bacillota_A	c__Clostridia	o__UBA1212	f__UBA1255	g__Egerieisoma	s__Egerieisoma faecipullorum	no	no	none
ntk_gfap	116_bin44		var_biomarker ~ bristol_type_1_7	0.0498275	0.0235178	2.11872	0.0341143	94.76	1.4	2798224	d__Bacteria	p__Bacillota_A	c__Clostridia	o__UBA1212	f__UBA1255	g__Egerieisoma	s__Egerieisoma faecipullorum	no	no	none
ntk_gfap	116_bin5		var_biomarker ~ var_mb	-0.00622048	0.026465	-0.235045	0.814174	97.16	0.71	2013157	d__Bacteria	p__Bacillota_A	c__Clostridia	o__Peptostreptococcales	f__Anaerovoracaceae	g__Fimisoma	s__Fimisoma sp000435715	no	no	none
ntk_gfap	116_bin5		var_biomarker ~ sex	0.0869752	0.116474	0.746732	0.455225	97.16	0.71	2013157	d__Bacteria	p__Bacillota_A	c__Clostridia	o__Peptostreptococcales	f__Anaerovoracaceae	g__Fimisoma	s__Fimisoma sp000435715	no	no	none
ntk_gfap	116_bin5		var_biomarker ~ var_mb_by_sex	0.00126349	0.0718411	0.0175872	0.985968	97.16	0.71	2013157	d__Bacteria	p__Bacillota_A	c__Clostridia	o__Peptostreptococcales	f__Anaerovoracaceae	g__Fimisoma	s__Fimisoma sp000435715	no	no	none
ntk_gfap	116_bin5		var_biomarker ~ dx	0.122564	0.168451	0.727594	0.466862	97.16	0.71	2013157	d__Bacteria	p__Bacillota_A	c__Clostridia	o__Peptostreptococcales	f__Anaerovoracaceae	g__Fimisoma	s__Fimisoma sp000435715	no	no	none
ntk_gfap	116_bin5		var_biomarker ~ mars_age	0.0252081	0.00424481	5.93859	2.87490964367976e-09	97.16	0.71	2013157	d__Bacteria	p__Bacillota_A	c__Clostridia	o__Peptostreptococcales	f__Anaerovoracaceae	g__Fimisoma	s__Fimisoma sp000435715	no	no	none
ntk_gfap	116_bin5		var_biomarker ~ apoe4	-0.0150102	0.0614359	-0.244322	0.806981	97.16	0.71	2013157	d__Bacteria	p__Bacillota_A	c__Clostridia	o__Peptostreptococcales	f__Anaerovoracaceae	g__Fimisoma	s__Fimisoma sp000435715	no	no	none
ntk_gfap	116_bin5		var_biomarker ~ ntk_table	-0.0580117	0.0561746	-1.0327	0.301743	97.16	0.71	2013157	d__Bacteria	p__Bacillota_A	c__Clostridia	o__Peptostreptococcales	f__Anaerovoracaceae	g__Fimisoma	s__Fimisoma sp000435715	no	no	none
ntk_gfap	116_bin5		var_biomarker ~ bristol_type_1_7	0.0523696	0.0231808	2.25918	0.0238719	97.16	0.71	2013157	d__Bacteria	p__Bacillota_A	c__Clostridia	o__Peptostreptococcales	f__Anaerovoracaceae	g__Fimisoma	s__Fimisoma sp000435715	no	no	none
ntk_gfap	116_bin67		var_biomarker ~ var_mb	0.00625263	0.022215	0.28146	0.778358	98.88	0	5456036	d__Bacteria	p__Bacteroidota	c__Bacteroidia	o__Bacteroidales	f__Bacteroidaceae	g__Bacteroides	s__Bacteroides intestinalis	yes	no	propionate
ntk_gfap	116_bin67		var_biomarker ~ sex	-0.0749477	0.124306	-0.60293	0.546555	98.88	0	5456036	d__Bacteria	p__Bacteroidota	c__Bacteroidia	o__Bacteroidales	f__Bacteroidaceae	g__Bacteroides	s__Bacteroides intestinalis	yes	no	propionate
ntk_gfap	116_bin67		var_biomarker ~ var_mb_by_sex	0.0701526	0.0469496	1.49421	0.13512	98.88	0	5456036	d__Bacteria	p__Bacteroidota	c__Bacteroidia	o__Bacteroidales	f__Bacteroidaceae	g__Bacteroides	s__Bacteroides intestinalis	yes	no	propionate
ntk_gfap	116_bin67		var_biomarker ~ dx	0.114542	0.165083	0.693847	0.487778	98.88	0	5456036	d__Bacteria	p__Bacteroidota	c__Bacteroidia	o__Bacteroidales	f__Bacteroidaceae	g__Bacteroides	s__Bacteroides intestinalis	yes	no	propionate
ntk_gfap	116_bin67		var_biomarker ~ mars_age	0.0241013	0.00437506	5.5088	3.61291188077928e-08	98.88	0	5456036	d__Bacteria	p__Bacteroidota	c__Bacteroidia	o__Bacteroidales	f__Bacteroidaceae	g__Bacteroides	s__Bacteroides intestinalis	yes	no	propionate
ntk_gfap	116_bin67		var_biomarker ~ apoe4	-0.0290268	0.0618272	-0.469482	0.638725	98.88	0	5456036	d__Bacteria	p__Bacteroidota	c__Bacteroidia	o__Bacteroidales	f__Bacteroidaceae	g__Bacteroides	s__Bacteroides intestinalis	yes	no	propionate
ntk_gfap	116_bin67		var_biomarker ~ ntk_table	-0.0470136	0.0557934	-0.842637	0.399432	98.88	0	5456036	d__Bacteria	p__Bacteroidota	c__Bacteroidia	o__Bacteroidales	f__Bacteroidaceae	g__Bacteroides	s__Bacteroides intestinalis	yes	no	propionate
ntk_gfap	116_bin67		var_biomarker ~ bristol_type_1_7	0.0493034	0.0223265	2.20829	0.0272243	98.88	0	5456036	d__Bacteria	p__Bacteroidota	c__Bacteroidia	o__Bacteroidales	f__Bacteroidaceae	g__Bacteroides	s__Bacteroides intestinalis	yes	no	propionate
ntk_gfap	11_bin40		var_biomarker ~ var_mb	0.00630912	0.0152166	0.41462	0.67842	98.75	0.62	2214576	d__Bacteria	p__Pseudomonadota	c__Gammaproteobacteria	o__Burkholderiales	f__Burkholderiaceae_A	g__Duodenibacillus	s__Duodenibacillus intestinavium	no	no	none
ntk_gfap	11_bin40		var_biomarker ~ sex	0.143657	0.125785	1.14208	0.253421	98.75	0.62	2214576	d__Bacteria	p__Pseudomonadota	c__Gammaproteobacteria	o__Burkholderiales	f__Burkholderiaceae_A	g__Duodenibacillus	s__Duodenibacillus intestinavium	no	no	none
ntk_gfap	11_bin40		var_biomarker ~ var_mb_by_sex	0.0116891	0.0270351	0.432368	0.665474	98.75	0.62	2214576	d__Bacteria	p__Pseudomonadota	c__Gammaproteobacteria	o__Burkholderiales	f__Burkholderiaceae_A	g__Duodenibacillus	s__Duodenibacillus intestinavium	no	no	none
ntk_gfap	11_bin40		var_biomarker ~ dx	0.141081	0.156538	0.901257	0.367451	98.75	0.62	2214576	d__Bacteria	p__Pseudomonadota	c__Gammaproteobacteria	o__Burkholderiales	f__Burkholderiaceae_A	g__Duodenibacillus	s__Duodenibacillus intestinavium	no	no	none
ntk_gfap	11_bin40		var_biomarker ~ mars_age	0.0248385	0.00442091	5.6184	1.92732845238908e-08	98.75	0.62	2214576	d__Bacteria	p__Pseudomonadota	c__Gammaproteobacteria	o__Burkholderiales	f__Burkholderiaceae_A	g__Duodenibacillus	s__Duodenibacillus intestinavium	no	no	none
ntk_gfap	11_bin40		var_biomarker ~ apoe4	-0.0107973	0.0630066	-0.171368	0.863935	98.75	0.62	2214576	d__Bacteria	p__Pseudomonadota	c__Gammaproteobacteria	o__Burkholderiales	f__Burkholderiaceae_A	g__Duodenibacillus	s__Duodenibacillus intestinavium	no	no	none
ntk_gfap	11_bin40		var_biomarker ~ ntk_table	-0.0571555	0.0612227	-0.933568	0.350527	98.75	0.62	2214576	d__Bacteria	p__Pseudomonadota	c__Gammaproteobacteria	o__Burkholderiales	f__Burkholderiaceae_A	g__Duodenibacillus	s__Duodenibacillus intestinavium	no	no	none
ntk_gfap	11_bin40		var_biomarker ~ bristol_type_1_7	0.0533384	0.0233084	2.28838	0.0221153	98.75	0.62	2214576	d__Bacteria	p__Pseudomonadota	c__Gammaproteobacteria	o__Burkholderiales	f__Burkholderiaceae_A	g__Duodenibacillus	s__Duodenibacillus intestinavium	no	no	none
ntk_gfap	11_bin59		var_biomarker ~ var_mb	0.00245411	0.0265762	0.0923425	0.926426	98.2	0.6	1766310	d__Bacteria	p__Bacillota_C	c__Negativicutes	o__Acidaminococcales	f__Acidaminococcaceae	g__CAG-266	s__CAG-266 sp000436095	yes	no	propionate
ntk_gfap	11_bin59		var_biomarker ~ sex	-0.102859	0.171579	-0.599485	0.54885	98.2	0.6	1766310	d__Bacteria	p__Bacillota_C	c__Negativicutes	o__Acidaminococcales	f__Acidaminococcaceae	g__CAG-266	s__CAG-266 sp000436095	yes	no	propionate
ntk_gfap	11_bin59		var_biomarker ~ var_mb_by_sex	-0.044387	0.0393685	-1.12748	0.259542	98.2	0.6	1766310	d__Bacteria	p__Bacillota_C	c__Negativicutes	o__Acidaminococcales	f__Acidaminococcaceae	g__CAG-266	s__CAG-266 sp000436095	yes	no	propionate
ntk_gfap	11_bin59		var_biomarker ~ dx	0.113022	0.163405	0.691669	0.489145	98.2	0.6	1766310	d__Bacteria	p__Bacillota_C	c__Negativicutes	o__Acidaminococcales	f__Acidaminococcaceae	g__CAG-266	s__CAG-266 sp000436095	yes	no	propionate
ntk_gfap	11_bin59		var_biomarker ~ mars_age	0.0257709	0.00439641	5.8618	4.57864102187955e-09	98.2	0.6	1766310	d__Bacteria	p__Bacillota_C	c__Negativicutes	o__Acidaminococcales	f__Acidaminococcaceae	g__CAG-266	s__CAG-266 sp000436095	yes	no	propionate
ntk_gfap	11_bin59		var_biomarker ~ apoe4	-0.0180156	0.0609885	-0.295393	0.767693	98.2	0.6	1766310	d__Bacteria	p__Bacillota_C	c__Negativicutes	o__Acidaminococcales	f__Acidaminococcaceae	g__CAG-266	s__CAG-266 sp000436095	yes	no	propionate
ntk_gfap	11_bin59		var_biomarker ~ ntk_table	-0.0524487	0.0557742	-0.940376	0.347025	98.2	0.6	1766310	d__Bacteria	p__Bacillota_C	c__Negativicutes	o__Acidaminococcales	f__Acidaminococcaceae	g__CAG-266	s__CAG-266 sp000436095	yes	no	propionate
ntk_gfap	11_bin59		var_biomarker ~ bristol_type_1_7	0.0471631	0.0239826	1.96655	0.0492349	98.2	0.6	1766310	d__Bacteria	p__Bacillota_C	c__Negativicutes	o__Acidaminococcales	f__Acidaminococcaceae	g__CAG-266	s__CAG-266 sp000436095	yes	no	propionate
ntk_gfap	11_bin68		var_biomarker ~ var_mb	0.0193928	0.0636748	0.30456	0.760701	93.23	1.72	2297107	d__Bacteria	p__Bacillota_A	c__Clostridia	o__Oscillospirales	f__Ruminococcaceae	g__Gemmiger	s__Gemmiger sp900540595	no	no	none
ntk_gfap	11_bin68		var_biomarker ~ sex	0.265003	0.179433	1.47689	0.139704	93.23	1.72	2297107	d__Bacteria	p__Bacillota_A	c__Clostridia	o__Oscillospirales	f__Ruminococcaceae	g__Gemmiger	s__Gemmiger sp900540595	no	no	none
ntk_gfap	11_bin68		var_biomarker ~ var_mb_by_sex	-0.114398	0.10252	-1.11586	0.264482	93.23	1.72	2297107	d__Bacteria	p__Bacillota_A	c__Clostridia	o__Oscillospirales	f__Ruminococcaceae	g__Gemmiger	s__Gemmiger sp900540595	no	no	none
ntk_gfap	11_bin68		var_biomarker ~ dx	0.112983	0.161537	0.699428	0.484284	93.23	1.72	2297107	d__Bacteria	p__Bacillota_A	c__Clostridia	o__Oscillospirales	f__Ruminococcaceae	g__Gemmiger	s__Gemmiger sp900540595	no	no	none
ntk_gfap	11_bin68		var_biomarker ~ mars_age	0.0248845	0.00435167	5.71837	1.07549742445201e-08	93.23	1.72	2297107	d__Bacteria	p__Bacillota_A	c__Clostridia	o__Oscillospirales	f__Ruminococcaceae	g__Gemmiger	s__Gemmiger sp900540595	no	no	none
ntk_gfap	11_bin68		var_biomarker ~ apoe4	-0.00912753	0.0629184	-0.145069	0.884656	93.23	1.72	2297107	d__Bacteria	p__Bacillota_A	c__Clostridia	o__Oscillospirales	f__Ruminococcaceae	g__Gemmiger	s__Gemmiger sp900540595	no	no	none
ntk_gfap	11_bin68		var_biomarker ~ ntk_table	-0.0584554	0.0566985	-1.03099	0.302547	93.23	1.72	2297107	d__Bacteria	p__Bacillota_A	c__Clostridia	o__Oscillospirales	f__Ruminococcaceae	g__Gemmiger	s__Gemmiger sp900540595	no	no	none
ntk_gfap	11_bin68		var_biomarker ~ bristol_type_1_7	0.0590442	0.0225063	2.62346	0.00870426	93.23	1.72	2297107	d__Bacteria	p__Bacillota_A	c__Clostridia	o__Oscillospirales	f__Ruminococcaceae	g__Gemmiger	s__Gemmiger sp900540595	no	no	none
ntk_gfap	123_bin18		var_biomarker ~ var_mb	0.0156146	0.0218922	0.713252	0.47569	90.16	1.57	1974516	d__Bacteria	p__Bacillota_A	c__Clostridia	o__Oscillospirales	f__Acutalibacteraceae	g__UBA1417	s__UBA1417 sp003531055	no	no	none
ntk_gfap	123_bin18		var_biomarker ~ sex	0.12578	0.0782779	1.60684	0.108089	90.16	1.57	1974516	d__Bacteria	p__Bacillota_A	c__Clostridia	o__Oscillospirales	f__Acutalibacteraceae	g__UBA1417	s__UBA1417 sp003531055	no	no	none
ntk_gfap	123_bin18		var_biomarker ~ var_mb_by_sex	-0.0254285	0.033212	-0.765641	0.44389	90.16	1.57	1974516	d__Bacteria	p__Bacillota_A	c__Clostridia	o__Oscillospirales	f__Acutalibacteraceae	g__UBA1417	s__UBA1417 sp003531055	no	no	none
ntk_gfap	123_bin18		var_biomarker ~ dx	0.125294	0.165367	0.757669	0.448649	90.16	1.57	1974516	d__Bacteria	p__Bacillota_A	c__Clostridia	o__Oscillospirales	f__Acutalibacteraceae	g__UBA1417	s__UBA1417 sp003531055	no	no	none
ntk_gfap	123_bin18		var_biomarker ~ mars_age	0.0244004	0.00459213	5.31351	1.07531647364212e-07	90.16	1.57	1974516	d__Bacteria	p__Bacillota_A	c__Clostridia	o__Oscillospirales	f__Acutalibacteraceae	g__UBA1417	s__UBA1417 sp003531055	no	no	none
ntk_gfap	123_bin18		var_biomarker ~ apoe4	-0.0147774	0.0611284	-0.241744	0.808979	90.16	1.57	1974516	d__Bacteria	p__Bacillota_A	c__Clostridia	o__Oscillospirales	f__Acutalibacteraceae	g__UBA1417	s__UBA1417 sp003531055	no	no	none
ntk_gfap	123_bin18		var_biomarker ~ ntk_table	-0.0579254	0.056237	-1.03002	0.302999	90.16	1.57	1974516	d__Bacteria	p__Bacillota_A	c__Clostridia	o__Oscillospirales	f__Acutalibacteraceae	g__UBA1417	s__UBA1417 sp003531055	no	no	none
ntk_gfap	123_bin18		var_biomarker ~ bristol_type_1_7	0.0510567	0.0234426	2.17794	0.0294104	90.16	1.57	1974516	d__Bacteria	p__Bacillota_A	c__Clostridia	o__Oscillospirales	f__Acutalibacteraceae	g__UBA1417	s__UBA1417 sp003531055	no	no	none
ntk_gfap	123_bin2		var_biomarker ~ var_mb	-0.0594424	0.0516269	-1.15138	0.249574	95.97	0.34	2287346	d__Bacteria	p__Bacillota_A	c__Clostridia	o__Oscillospirales	f__Acutalibacteraceae	g__Eubacterium_R	s__Eubacterium_R sp014465955	no	no	none
ntk_gfap	123_bin2		var_biomarker ~ sex	0.132301	0.237302	0.557523	0.57717	95.97	0.34	2287346	d__Bacteria	p__Bacillota_A	c__Clostridia	o__Oscillospirales	f__Acutalibacteraceae	g__Eubacterium_R	s__Eubacterium_R sp014465955	no	no	none
ntk_gfap	123_bin2		var_biomarker ~ var_mb_by_sex	0.0216393	0.106484	0.203216	0.838966	95.97	0.34	2287346	d__Bacteria	p__Bacillota_A	c__Clostridia	o__Oscillospirales	f__Acutalibacteraceae	g__Eubacterium_R	s__Eubacterium_R sp014465955	no	no	none
ntk_gfap	123_bin2		var_biomarker ~ dx	0.139967	0.152145	0.919961	0.357593	95.97	0.34	2287346	d__Bacteria	p__Bacillota_A	c__Clostridia	o__Oscillospirales	f__Acutalibacteraceae	g__Eubacterium_R	s__Eubacterium_R sp014465955	no	no	none
ntk_gfap	123_bin2		var_biomarker ~ mars_age	0.0254785	0.00429418	5.93327	2.96960389611911e-09	95.97	0.34	2287346	d__Bacteria	p__Bacillota_A	c__Clostridia	o__Oscillospirales	f__Acutalibacteraceae	g__Eubacterium_R	s__Eubacterium_R sp014465955	no	no	none
ntk_gfap	123_bin2		var_biomarker ~ apoe4	-0.027351	0.0618606	-0.442139	0.658388	95.97	0.34	2287346	d__Bacteria	p__Bacillota_A	c__Clostridia	o__Oscillospirales	f__Acutalibacteraceae	g__Eubacterium_R	s__Eubacterium_R sp014465955	no	no	none
ntk_gfap	123_bin2		var_biomarker ~ ntk_table	-0.0579757	0.0577508	-1.00389	0.31543	95.97	0.34	2287346	d__Bacteria	p__Bacillota_A	c__Clostridia	o__Oscillospirales	f__Acutalibacteraceae	g__Eubacterium_R	s__Eubacterium_R sp014465955	no	no	none
ntk_gfap	123_bin2		var_biomarker ~ bristol_type_1_7	0.0541185	0.0227504	2.37879	0.0173694	95.97	0.34	2287346	d__Bacteria	p__Bacillota_A	c__Clostridia	o__Oscillospirales	f__Acutalibacteraceae	g__Eubacterium_R	s__Eubacterium_R sp014465955	no	no	none
ntk_gfap	123_bin26		var_biomarker ~ var_mb	0.022032	0.021605	1.01976	0.30784	96.88	1.88	2091135	d__Bacteria	p__Pseudomonadota	c__Gammaproteobacteria	o__Burkholderiales	f__Burkholderiaceae_A	g__Duodenibacillus	s__Duodenibacillus intestinavium	no	no	none
ntk_gfap	123_bin26		var_biomarker ~ sex	0.0405851	0.0792018	0.512426	0.608353	96.88	1.88	2091135	d__Bacteria	p__Pseudomonadota	c__Gammaproteobacteria	o__Burkholderiales	f__Burkholderiaceae_A	g__Duodenibacillus	s__Duodenibacillus intestinavium	no	no	none
ntk_gfap	123_bin26		var_biomarker ~ var_mb_by_sex	-0.0269195	0.038099	-0.706567	0.479836	96.88	1.88	2091135	d__Bacteria	p__Pseudomonadota	c__Gammaproteobacteria	o__Burkholderiales	f__Burkholderiaceae_A	g__Duodenibacillus	s__Duodenibacillus intestinavium	no	no	none
ntk_gfap	123_bin26		var_biomarker ~ dx	0.119827	0.163166	0.734389	0.462712	96.88	1.88	2091135	d__Bacteria	p__Pseudomonadota	c__Gammaproteobacteria	o__Burkholderiales	f__Burkholderiaceae_A	g__Duodenibacillus	s__Duodenibacillus intestinavium	no	no	none
ntk_gfap	123_bin26		var_biomarker ~ mars_age	0.024805	0.0044685	5.55108	2.83906913534082e-08	96.88	1.88	2091135	d__Bacteria	p__Pseudomonadota	c__Gammaproteobacteria	o__Burkholderiales	f__Burkholderiaceae_A	g__Duodenibacillus	s__Duodenibacillus intestinavium	no	no	none
ntk_gfap	123_bin26		var_biomarker ~ apoe4	-0.00753814	0.0631977	-0.119279	0.905055	96.88	1.88	2091135	d__Bacteria	p__Pseudomonadota	c__Gammaproteobacteria	o__Burkholderiales	f__Burkholderiaceae_A	g__Duodenibacillus	s__Duodenibacillus intestinavium	no	no	none
ntk_gfap	123_bin26		var_biomarker ~ ntk_table	-0.0606568	0.0579932	-1.04593	0.295594	96.88	1.88	2091135	d__Bacteria	p__Pseudomonadota	c__Gammaproteobacteria	o__Burkholderiales	f__Burkholderiaceae_A	g__Duodenibacillus	s__Duodenibacillus intestinavium	no	no	none
ntk_gfap	123_bin26		var_biomarker ~ bristol_type_1_7	0.0508163	0.0235472	2.15806	0.0309229	96.88	1.88	2091135	d__Bacteria	p__Pseudomonadota	c__Gammaproteobacteria	o__Burkholderiales	f__Burkholderiaceae_A	g__Duodenibacillus	s__Duodenibacillus intestinavium	no	no	none
ntk_gfap	123_bin82		var_biomarker ~ var_mb	0.0173098	0.0807672	0.214317	0.8303	98.43	0	2787854	d__Bacteria	p__Bacillota_A	c__Clostridia	o__Oscillospirales	f__Oscillospiraceae	g__Faecousia	s__Faecousia sp000434635	no	no	none
ntk_gfap	123_bin82		var_biomarker ~ sex	-0.109774	0.216378	-0.507324	0.611927	98.43	0	2787854	d__Bacteria	p__Bacillota_A	c__Clostridia	o__Oscillospirales	f__Oscillospiraceae	g__Faecousia	s__Faecousia sp000434635	no	no	none
ntk_gfap	123_bin82		var_biomarker ~ var_mb_by_sex	0.119938	0.128598	0.932657	0.350997	98.43	0	2787854	d__Bacteria	p__Bacillota_A	c__Clostridia	o__Oscillospirales	f__Oscillospiraceae	g__Faecousia	s__Faecousia sp000434635	no	no	none
ntk_gfap	123_bin82		var_biomarker ~ dx	0.137663	0.165176	0.833437	0.404598	98.43	0	2787854	d__Bacteria	p__Bacillota_A	c__Clostridia	o__Oscillospirales	f__Oscillospiraceae	g__Faecousia	s__Faecousia sp000434635	no	no	none
ntk_gfap	123_bin82		var_biomarker ~ mars_age	0.0248657	0.00422969	5.87883	4.13172140945051e-09	98.43	0	2787854	d__Bacteria	p__Bacillota_A	c__Clostridia	o__Oscillospirales	f__Oscillospiraceae	g__Faecousia	s__Faecousia sp000434635	no	no	none
ntk_gfap	123_bin82		var_biomarker ~ apoe4	-0.0232973	0.0616344	-0.377993	0.705436	98.43	0	2787854	d__Bacteria	p__Bacillota_A	c__Clostridia	o__Oscillospirales	f__Oscillospiraceae	g__Faecousia	s__Faecousia sp000434635	no	no	none
ntk_gfap	123_bin82		var_biomarker ~ ntk_table	-0.0839278	0.0636637	-1.3183	0.187403	98.43	0	2787854	d__Bacteria	p__Bacillota_A	c__Clostridia	o__Oscillospirales	f__Oscillospiraceae	g__Faecousia	s__Faecousia sp000434635	no	no	none
ntk_gfap	123_bin82		var_biomarker ~ bristol_type_1_7	0.0551379	0.0224085	2.46058	0.0138714	98.43	0	2787854	d__Bacteria	p__Bacillota_A	c__Clostridia	o__Oscillospirales	f__Oscillospiraceae	g__Faecousia	s__Faecousia sp000434635	no	no	none
ntk_gfap	123_bin83		var_biomarker ~ var_mb	-0.05607	0.0164306	-3.41253	0.000643628	90.94	0.67	2079787	d__Bacteria	p__Bacillota_A	c__Clostridia	o__Oscillospirales	f__Oscillospiraceae	g__F23-B02	s__F23-B02 sp001916715	no	no	none
ntk_gfap	123_bin83		var_biomarker ~ sex	0.180682	0.0826457	2.18623	0.0287989	90.94	0.67	2079787	d__Bacteria	p__Bacillota_A	c__Clostridia	o__Oscillospirales	f__Oscillospiraceae	g__F23-B02	s__F23-B02 sp001916715	no	no	none
ntk_gfap	123_bin83		var_biomarker ~ var_mb_by_sex	0.0803936	0.0403884	1.99051	0.0465342	90.94	0.67	2079787	d__Bacteria	p__Bacillota_A	c__Clostridia	o__Oscillospirales	f__Oscillospiraceae	g__F23-B02	s__F23-B02 sp001916715	no	no	none
ntk_gfap	123_bin83		var_biomarker ~ dx	0.111432	0.163011	0.683587	0.494236	90.94	0.67	2079787	d__Bacteria	p__Bacillota_A	c__Clostridia	o__Oscillospirales	f__Oscillospiraceae	g__F23-B02	s__F23-B02 sp001916715	no	no	none
ntk_gfap	123_bin83		var_biomarker ~ mars_age	0.0247564	0.00420442	5.88818	3.90465570987431e-09	90.94	0.67	2079787	d__Bacteria	p__Bacillota_A	c__Clostridia	o__Oscillospirales	f__Oscillospiraceae	g__F23-B02	s__F23-B02 sp001916715	no	no	none
ntk_gfap	123_bin83		var_biomarker ~ apoe4	-0.0151858	0.0592918	-0.25612	0.797858	90.94	0.67	2079787	d__Bacteria	p__Bacillota_A	c__Clostridia	o__Oscillospirales	f__Oscillospiraceae	g__F23-B02	s__F23-B02 sp001916715	no	no	none
ntk_gfap	123_bin83		var_biomarker ~ ntk_table	-0.060564	0.0560613	-1.08032	0.280001	90.94	0.67	2079787	d__Bacteria	p__Bacillota_A	c__Clostridia	o__Oscillospirales	f__Oscillospiraceae	g__F23-B02	s__F23-B02 sp001916715	no	no	none
ntk_gfap	123_bin83		var_biomarker ~ bristol_type_1_7	0.0484289	0.0222384	2.17772	0.029427	90.94	0.67	2079787	d__Bacteria	p__Bacillota_A	c__Clostridia	o__Oscillospirales	f__Oscillospiraceae	g__F23-B02	s__F23-B02 sp001916715	no	no	none
ntk_gfap	126_bin26		var_biomarker ~ var_mb	-0.0212068	0.0207174	-1.02362	0.306015	96.92	0.68	2188754	d__Bacteria	p__Bacillota_A	c__Clostridia	o__Oscillospirales	f__Ruminococcaceae	g__Faecalibacterium	s__Faecalibacterium duncaniae	no	yes	butyrate
ntk_gfap	126_bin26		var_biomarker ~ sex	0.0791614	0.0600513	1.31823	0.187427	96.92	0.68	2188754	d__Bacteria	p__Bacillota_A	c__Clostridia	o__Oscillospirales	f__Ruminococcaceae	g__Faecalibacterium	s__Faecalibacterium duncaniae	no	yes	butyrate
ntk_gfap	126_bin26		var_biomarker ~ var_mb_by_sex	0.0261459	0.029531	0.885373	0.375956	96.92	0.68	2188754	d__Bacteria	p__Bacillota_A	c__Clostridia	o__Oscillospirales	f__Ruminococcaceae	g__Faecalibacterium	s__Faecalibacterium duncaniae	no	yes	butyrate
ntk_gfap	126_bin26		var_biomarker ~ dx	0.120845	0.164091	0.736452	0.461456	96.92	0.68	2188754	d__Bacteria	p__Bacillota_A	c__Clostridia	o__Oscillospirales	f__Ruminococcaceae	g__Faecalibacterium	s__Faecalibacterium duncaniae	no	yes	butyrate
ntk_gfap	126_bin26		var_biomarker ~ mars_age	0.0252593	0.00440914	5.72886	1.01110000372273e-08	96.92	0.68	2188754	d__Bacteria	p__Bacillota_A	c__Clostridia	o__Oscillospirales	f__Ruminococcaceae	g__Faecalibacterium	s__Faecalibacterium duncaniae	no	yes	butyrate
ntk_gfap	126_bin26		var_biomarker ~ apoe4	-0.00800505	0.0642651	-0.124563	0.90087	96.92	0.68	2188754	d__Bacteria	p__Bacillota_A	c__Clostridia	o__Oscillospirales	f__Ruminococcaceae	g__Faecalibacterium	s__Faecalibacterium duncaniae	no	yes	butyrate
ntk_gfap	126_bin26		var_biomarker ~ ntk_table	-0.0573323	0.0569536	-1.00665	0.314103	96.92	0.68	2188754	d__Bacteria	p__Bacillota_A	c__Clostridia	o__Oscillospirales	f__Ruminococcaceae	g__Faecalibacterium	s__Faecalibacterium duncaniae	no	yes	butyrate
ntk_gfap	126_bin26		var_biomarker ~ bristol_type_1_7	0.0571843	0.0236132	2.42171	0.0154477	96.92	0.68	2188754	d__Bacteria	p__Bacillota_A	c__Clostridia	o__Oscillospirales	f__Ruminococcaceae	g__Faecalibacterium	s__Faecalibacterium duncaniae	no	yes	butyrate
ntk_gfap	126_bin38		var_biomarker ~ var_mb	0.0323439	0.0240647	1.34404	0.178936	99.33	0.67	2826615	d__Bacteria	p__Bacillota_A	c__Clostridia	o__Lachnospirales	f__Lachnospiraceae	g__Lachnospira	s__Lachnospira sp000436475	no	no	none
ntk_gfap	126_bin38		var_biomarker ~ sex	0.161448	0.0698689	2.31074	0.0208475	99.33	0.67	2826615	d__Bacteria	p__Bacillota_A	c__Clostridia	o__Lachnospirales	f__Lachnospiraceae	g__Lachnospira	s__Lachnospira sp000436475	no	no	none
ntk_gfap	126_bin38		var_biomarker ~ var_mb_by_sex	-0.102243	0.039539	-2.58588	0.00971317	99.33	0.67	2826615	d__Bacteria	p__Bacillota_A	c__Clostridia	o__Lachnospirales	f__Lachnospiraceae	g__Lachnospira	s__Lachnospira sp000436475	no	no	none
ntk_gfap	126_bin38		var_biomarker ~ dx	0.101154	0.153975	0.656948	0.511214	99.33	0.67	2826615	d__Bacteria	p__Bacillota_A	c__Clostridia	o__Lachnospirales	f__Lachnospiraceae	g__Lachnospira	s__Lachnospira sp000436475	no	no	none
ntk_gfap	126_bin38		var_biomarker ~ mars_age	0.0247753	0.0042359	5.84888	4.94896323921523e-09	99.33	0.67	2826615	d__Bacteria	p__Bacillota_A	c__Clostridia	o__Lachnospirales	f__Lachnospiraceae	g__Lachnospira	s__Lachnospira sp000436475	no	no	none
ntk_gfap	126_bin38		var_biomarker ~ apoe4	-0.018428	0.0606614	-0.303784	0.761293	99.33	0.67	2826615	d__Bacteria	p__Bacillota_A	c__Clostridia	o__Lachnospirales	f__Lachnospiraceae	g__Lachnospira	s__Lachnospira sp000436475	no	no	none
ntk_gfap	126_bin38		var_biomarker ~ ntk_table	-0.0625915	0.0564452	-1.10889	0.267478	99.33	0.67	2826615	d__Bacteria	p__Bacillota_A	c__Clostridia	o__Lachnospirales	f__Lachnospiraceae	g__Lachnospira	s__Lachnospira sp000436475	no	no	none
ntk_gfap	126_bin38		var_biomarker ~ bristol_type_1_7	0.0641815	0.0226471	2.83398	0.00459721	99.33	0.67	2826615	d__Bacteria	p__Bacillota_A	c__Clostridia	o__Lachnospirales	f__Lachnospiraceae	g__Lachnospira	s__Lachnospira sp000436475	no	no	none
ntk_gfap	126_bin9		var_biomarker ~ var_mb	0.0144725	0.0177917	0.813441	0.415965	97.32	0	1906841	d__Bacteria	p__Bacillota_A	c__Clostridia	o__Oscillospirales	f__Acutalibacteraceae	g__CAG-217	s__CAG-217 sp000436335	no	no	none
ntk_gfap	126_bin9		var_biomarker ~ sex	-0.0857309	0.117869	-0.727338	0.467019	97.32	0	1906841	d__Bacteria	p__Bacillota_A	c__Clostridia	o__Oscillospirales	f__Acutalibacteraceae	g__CAG-217	s__CAG-217 sp000436335	no	no	none
ntk_gfap	126_bin9		var_biomarker ~ var_mb_by_sex	-0.0450135	0.0300547	-1.49772	0.134207	97.32	0	1906841	d__Bacteria	p__Bacillota_A	c__Clostridia	o__Oscillospirales	f__Acutalibacteraceae	g__CAG-217	s__CAG-217 sp000436335	no	no	none
ntk_gfap	126_bin9		var_biomarker ~ dx	0.106456	0.156412	0.680612	0.496117	97.32	0	1906841	d__Bacteria	p__Bacillota_A	c__Clostridia	o__Oscillospirales	f__Acutalibacteraceae	g__CAG-217	s__CAG-217 sp000436335	no	no	none
ntk_gfap	126_bin9		var_biomarker ~ mars_age	0.0255107	0.00448263	5.69102	1.26284920298758e-08	97.32	0	1906841	d__Bacteria	p__Bacillota_A	c__Clostridia	o__Oscillospirales	f__Acutalibacteraceae	g__CAG-217	s__CAG-217 sp000436335	no	no	none
ntk_gfap	126_bin9		var_biomarker ~ apoe4	-0.0142481	0.061258	-0.232591	0.816079	97.32	0	1906841	d__Bacteria	p__Bacillota_A	c__Clostridia	o__Oscillospirales	f__Acutalibacteraceae	g__CAG-217	s__CAG-217 sp000436335	no	no	none
ntk_gfap	126_bin9		var_biomarker ~ ntk_table	-0.0524747	0.0568899	-0.92239	0.356325	97.32	0	1906841	d__Bacteria	p__Bacillota_A	c__Clostridia	o__Oscillospirales	f__Acutalibacteraceae	g__CAG-217	s__CAG-217 sp000436335	no	no	none
ntk_gfap	126_bin9		var_biomarker ~ bristol_type_1_7	0.0543177	0.02199	2.47011	0.0135071	97.32	0	1906841	d__Bacteria	p__Bacillota_A	c__Clostridia	o__Oscillospirales	f__Acutalibacteraceae	g__CAG-217	s__CAG-217 sp000436335	no	no	none
ntk_gfap	128_bin32		var_biomarker ~ var_mb	-0.0150657	0.0209016	-0.720795	0.471036	99.02	0.31	5357380	d__Bacteria	p__Bacteroidota	c__Bacteroidia	o__Bacteroidales	f__Bacteroidaceae	g__Bacteroides	s__Bacteroides sp900557355	yes	no	propionate
ntk_gfap	128_bin32		var_biomarker ~ sex	0.058821	0.061705	0.953261	0.340458	99.02	0.31	5357380	d__Bacteria	p__Bacteroidota	c__Bacteroidia	o__Bacteroidales	f__Bacteroidaceae	g__Bacteroides	s__Bacteroides sp900557355	yes	no	propionate
ntk_gfap	128_bin32		var_biomarker ~ var_mb_by_sex	0.0591674	0.0431775	1.37033	0.170584	99.02	0.31	5357380	d__Bacteria	p__Bacteroidota	c__Bacteroidia	o__Bacteroidales	f__Bacteroidaceae	g__Bacteroides	s__Bacteroides sp900557355	yes	no	propionate
ntk_gfap	128_bin32		var_biomarker ~ dx	0.103824	0.165352	0.627895	0.530073	99.02	0.31	5357380	d__Bacteria	p__Bacteroidota	c__Bacteroidia	o__Bacteroidales	f__Bacteroidaceae	g__Bacteroides	s__Bacteroides sp900557355	yes	no	propionate
ntk_gfap	128_bin32		var_biomarker ~ mars_age	0.0252884	0.00432772	5.84335	5.11605691144723e-09	99.02	0.31	5357380	d__Bacteria	p__Bacteroidota	c__Bacteroidia	o__Bacteroidales	f__Bacteroidaceae	g__Bacteroides	s__Bacteroides sp900557355	yes	no	propionate
ntk_gfap	128_bin32		var_biomarker ~ apoe4	-0.0252935	0.0589958	-0.428733	0.668118	99.02	0.31	5357380	d__Bacteria	p__Bacteroidota	c__Bacteroidia	o__Bacteroidales	f__Bacteroidaceae	g__Bacteroides	s__Bacteroides sp900557355	yes	no	propionate
ntk_gfap	128_bin32		var_biomarker ~ ntk_table	-0.0530217	0.0569055	-0.93175	0.351466	99.02	0.31	5357380	d__Bacteria	p__Bacteroidota	c__Bacteroidia	o__Bacteroidales	f__Bacteroidaceae	g__Bacteroides	s__Bacteroides sp900557355	yes	no	propionate
ntk_gfap	128_bin32		var_biomarker ~ bristol_type_1_7	0.052022	0.0225877	2.30311	0.0212726	99.02	0.31	5357380	d__Bacteria	p__Bacteroidota	c__Bacteroidia	o__Bacteroidales	f__Bacteroidaceae	g__Bacteroides	s__Bacteroides sp900557355	yes	no	propionate
ntk_gfap	128_bin38		var_biomarker ~ var_mb	0.0378555	0.0342637	1.10483	0.269234	94.48	0	1888683	d__Bacteria	p__Bacillota_C	c__Negativicutes	o__Veillonellales	f__Veillonellaceae	g__Veillonella	s__Veillonella atypica	yes	no	propionate
ntk_gfap	128_bin38		var_biomarker ~ sex	-0.0728587	0.125092	-0.58244	0.56027	94.48	0	1888683	d__Bacteria	p__Bacillota_C	c__Negativicutes	o__Veillonellales	f__Veillonellaceae	g__Veillonella	s__Veillonella atypica	yes	no	propionate
ntk_gfap	128_bin38		var_biomarker ~ var_mb_by_sex	-0.0610388	0.0436162	-1.39945	0.161678	94.48	0	1888683	d__Bacteria	p__Bacillota_C	c__Negativicutes	o__Veillonellales	f__Veillonellaceae	g__Veillonella	s__Veillonella atypica	yes	no	propionate
ntk_gfap	128_bin38		var_biomarker ~ dx	0.111764	0.163737	0.682582	0.494871	94.48	0	1888683	d__Bacteria	p__Bacillota_C	c__Negativicutes	o__Veillonellales	f__Veillonellaceae	g__Veillonella	s__Veillonella atypica	yes	no	propionate
ntk_gfap	128_bin38		var_biomarker ~ mars_age	0.0245221	0.00420933	5.82565	5.68896640906758e-09	94.48	0	1888683	d__Bacteria	p__Bacillota_C	c__Negativicutes	o__Veillonellales	f__Veillonellaceae	g__Veillonella	s__Veillonella atypica	yes	no	propionate
ntk_gfap	128_bin38		var_biomarker ~ apoe4	-0.0193321	0.0653649	-0.295756	0.767416	94.48	0	1888683	d__Bacteria	p__Bacillota_C	c__Negativicutes	o__Veillonellales	f__Veillonellaceae	g__Veillonella	s__Veillonella atypica	yes	no	propionate
ntk_gfap	128_bin38		var_biomarker ~ ntk_table	-0.0530534	0.057918	-0.916008	0.359663	94.48	0	1888683	d__Bacteria	p__Bacillota_C	c__Negativicutes	o__Veillonellales	f__Veillonellaceae	g__Veillonella	s__Veillonella atypica	yes	no	propionate
ntk_gfap	128_bin38		var_biomarker ~ bristol_type_1_7	0.0465637	0.024972	1.86463	0.0622327	94.48	0	1888683	d__Bacteria	p__Bacillota_C	c__Negativicutes	o__Veillonellales	f__Veillonellaceae	g__Veillonella	s__Veillonella atypica	yes	no	propionate
ntk_gfap	128_bin39		var_biomarker ~ var_mb	-0.019247	0.0154077	-1.24918	0.2116	96.6	0	2156325	d__Bacteria	p__Bacillota_A	c__Clostridia	o__Oscillospirales	f__Acutalibacteraceae	g__CAG-177	s__CAG-177 sp003514385	no	no	none
ntk_gfap	128_bin39		var_biomarker ~ sex	0.103842	0.109714	0.946478	0.343905	96.6	0	2156325	d__Bacteria	p__Bacillota_A	c__Clostridia	o__Oscillospirales	f__Acutalibacteraceae	g__CAG-177	s__CAG-177 sp003514385	no	no	none
ntk_gfap	128_bin39		var_biomarker ~ var_mb_by_sex	0.00247657	0.0255658	0.0968705	0.922829	96.6	0	2156325	d__Bacteria	p__Bacillota_A	c__Clostridia	o__Oscillospirales	f__Acutalibacteraceae	g__CAG-177	s__CAG-177 sp003514385	no	no	none
ntk_gfap	128_bin39		var_biomarker ~ dx	0.0955404	0.167503	0.570379	0.568421	96.6	0	2156325	d__Bacteria	p__Bacillota_A	c__Clostridia	o__Oscillospirales	f__Acutalibacteraceae	g__CAG-177	s__CAG-177 sp003514385	no	no	none
ntk_gfap	128_bin39		var_biomarker ~ mars_age	0.0256674	0.00418632	6.13126	8.71855254658271e-10	96.6	0	2156325	d__Bacteria	p__Bacillota_A	c__Clostridia	o__Oscillospirales	f__Acutalibacteraceae	g__CAG-177	s__CAG-177 sp003514385	no	no	none
ntk_gfap	128_bin39		var_biomarker ~ apoe4	-0.0147983	0.0618421	-0.239292	0.810879	96.6	0	2156325	d__Bacteria	p__Bacillota_A	c__Clostridia	o__Oscillospirales	f__Acutalibacteraceae	g__CAG-177	s__CAG-177 sp003514385	no	no	none
ntk_gfap	128_bin39		var_biomarker ~ ntk_table	-0.0698305	0.0581379	-1.20112	0.229705	96.6	0	2156325	d__Bacteria	p__Bacillota_A	c__Clostridia	o__Oscillospirales	f__Acutalibacteraceae	g__CAG-177	s__CAG-177 sp003514385	no	no	none
ntk_gfap	128_bin39		var_biomarker ~ bristol_type_1_7	0.0530314	0.023382	2.26805	0.0233264	96.6	0	2156325	d__Bacteria	p__Bacillota_A	c__Clostridia	o__Oscillospirales	f__Acutalibacteraceae	g__CAG-177	s__CAG-177 sp003514385	no	no	none
ntk_gfap	128_bin48		var_biomarker ~ var_mb	0.123379	0.0708745	1.74081	0.0817163	91.53	1.13	2479592	d__Bacteria	p__Bacteroidota	c__Bacteroidia	o__Bacteroidales	f__Muribaculaceae	g__CAG-873	s__	yes	no	propionate
ntk_gfap	128_bin48		var_biomarker ~ sex	0.0807992	0.0630904	1.28069	0.200303	91.53	1.13	2479592	d__Bacteria	p__Bacteroidota	c__Bacteroidia	o__Bacteroidales	f__Muribaculaceae	g__CAG-873	s__	yes	no	propionate
ntk_gfap	128_bin48		var_biomarker ~ var_mb_by_sex	0.0562247	0.115213	0.488006	0.625545	91.53	1.13	2479592	d__Bacteria	p__Bacteroidota	c__Bacteroidia	o__Bacteroidales	f__Muribaculaceae	g__CAG-873	s__	yes	no	propionate
ntk_gfap	128_bin48		var_biomarker ~ dx	0.0720232	0.143611	0.501517	0.616008	91.53	1.13	2479592	d__Bacteria	p__Bacteroidota	c__Bacteroidia	o__Bacteroidales	f__Muribaculaceae	g__CAG-873	s__	yes	no	propionate
ntk_gfap	128_bin48		var_biomarker ~ mars_age	0.0257396	0.00428152	6.0118	1.83471926540335e-09	91.53	1.13	2479592	d__Bacteria	p__Bacteroidota	c__Bacteroidia	o__Bacteroidales	f__Muribaculaceae	g__CAG-873	s__	yes	no	propionate
ntk_gfap	128_bin48		var_biomarker ~ apoe4	-0.023765	0.0591418	-0.401831	0.687808	91.53	1.13	2479592	d__Bacteria	p__Bacteroidota	c__Bacteroidia	o__Bacteroidales	f__Muribaculaceae	g__CAG-873	s__	yes	no	propionate
ntk_gfap	128_bin48		var_biomarker ~ ntk_table	-0.0289598	0.0581004	-0.498443	0.618172	91.53	1.13	2479592	d__Bacteria	p__Bacteroidota	c__Bacteroidia	o__Bacteroidales	f__Muribaculaceae	g__CAG-873	s__	yes	no	propionate
ntk_gfap	128_bin48		var_biomarker ~ bristol_type_1_7	0.0480813	0.0235421	2.04236	0.0411162	91.53	1.13	2479592	d__Bacteria	p__Bacteroidota	c__Bacteroidia	o__Bacteroidales	f__Muribaculaceae	g__CAG-873	s__	yes	no	propionate
ntk_gfap	128_bin58		var_biomarker ~ var_mb	0.0691723	0.031195	2.21742	0.0265947	92.09	2.04	2110273	d__Bacteria	p__Bacillota_A	c__Clostridia	o__Oscillospirales	f__Ruminococcaceae	g__Faecalibacterium	s__Faecalibacterium prausnitzii_F	no	no	none
ntk_gfap	128_bin58		var_biomarker ~ sex	0.0840777	0.0605273	1.38909	0.164806	92.09	2.04	2110273	d__Bacteria	p__Bacillota_A	c__Clostridia	o__Oscillospirales	f__Ruminococcaceae	g__Faecalibacterium	s__Faecalibacterium prausnitzii_F	no	no	none
ntk_gfap	128_bin58		var_biomarker ~ var_mb_by_sex	-0.0544989	0.0665276	-0.819191	0.412677	92.09	2.04	2110273	d__Bacteria	p__Bacillota_A	c__Clostridia	o__Oscillospirales	f__Ruminococcaceae	g__Faecalibacterium	s__Faecalibacterium prausnitzii_F	no	no	none
ntk_gfap	128_bin58		var_biomarker ~ dx	0.120519	0.157454	0.765424	0.444019	92.09	2.04	2110273	d__Bacteria	p__Bacillota_A	c__Clostridia	o__Oscillospirales	f__Ruminococcaceae	g__Faecalibacterium	s__Faecalibacterium prausnitzii_F	no	no	none
ntk_gfap	128_bin58		var_biomarker ~ mars_age	0.0266234	0.00439158	6.06236	1.34139277463419e-09	92.09	2.04	2110273	d__Bacteria	p__Bacillota_A	c__Clostridia	o__Oscillospirales	f__Ruminococcaceae	g__Faecalibacterium	s__Faecalibacterium prausnitzii_F	no	no	none
ntk_gfap	128_bin58		var_biomarker ~ apoe4	-0.0169525	0.0609082	-0.278329	0.78076	92.09	2.04	2110273	d__Bacteria	p__Bacillota_A	c__Clostridia	o__Oscillospirales	f__Ruminococcaceae	g__Faecalibacterium	s__Faecalibacterium prausnitzii_F	no	no	none
ntk_gfap	128_bin58		var_biomarker ~ ntk_table	-0.0431792	0.0572516	-0.754202	0.450728	92.09	2.04	2110273	d__Bacteria	p__Bacillota_A	c__Clostridia	o__Oscillospirales	f__Ruminococcaceae	g__Faecalibacterium	s__Faecalibacterium prausnitzii_F	no	no	none
ntk_gfap	128_bin58		var_biomarker ~ bristol_type_1_7	0.0385281	0.0236976	1.62582	0.103988	92.09	2.04	2110273	d__Bacteria	p__Bacillota_A	c__Clostridia	o__Oscillospirales	f__Ruminococcaceae	g__Faecalibacterium	s__Faecalibacterium prausnitzii_F	no	no	none
ntk_gfap	129_bin10		var_biomarker ~ var_mb	0.0333431	0.0191407	1.742	0.0815083	98.66	0	2163972	d__Bacteria	p__Bacillota_A	c__Clostridia	o__Oscillospirales	f__Acutalibacteraceae	g__Ruminococcus_E	s__Ruminococcus_E sp934476515	no	no	none
ntk_gfap	129_bin10		var_biomarker ~ sex	0.0997934	0.0614857	1.62303	0.104582	98.66	0	2163972	d__Bacteria	p__Bacillota_A	c__Clostridia	o__Oscillospirales	f__Acutalibacteraceae	g__Ruminococcus_E	s__Ruminococcus_E sp934476515	no	no	none
ntk_gfap	129_bin10		var_biomarker ~ var_mb_by_sex	-0.00293256	0.0543714	-0.0539358	0.956986	98.66	0	2163972	d__Bacteria	p__Bacillota_A	c__Clostridia	o__Oscillospirales	f__Acutalibacteraceae	g__Ruminococcus_E	s__Ruminococcus_E sp934476515	no	no	none
ntk_gfap	129_bin10		var_biomarker ~ dx	0.109787	0.163901	0.66984	0.50296	98.66	0	2163972	d__Bacteria	p__Bacillota_A	c__Clostridia	o__Oscillospirales	f__Acutalibacteraceae	g__Ruminococcus_E	s__Ruminococcus_E sp934476515	no	no	none
ntk_gfap	129_bin10		var_biomarker ~ mars_age	0.0246426	0.00432026	5.70398	1.17044141045852e-08	98.66	0	2163972	d__Bacteria	p__Bacillota_A	c__Clostridia	o__Oscillospirales	f__Acutalibacteraceae	g__Ruminococcus_E	s__Ruminococcus_E sp934476515	no	no	none
ntk_gfap	129_bin10		var_biomarker ~ apoe4	-0.0168003	0.0607762	-0.276429	0.782219	98.66	0	2163972	d__Bacteria	p__Bacillota_A	c__Clostridia	o__Oscillospirales	f__Acutalibacteraceae	g__Ruminococcus_E	s__Ruminococcus_E sp934476515	no	no	none
ntk_gfap	129_bin10		var_biomarker ~ ntk_table	-0.0671375	0.0570407	-1.17701	0.239192	98.66	0	2163972	d__Bacteria	p__Bacillota_A	c__Clostridia	o__Oscillospirales	f__Acutalibacteraceae	g__Ruminococcus_E	s__Ruminococcus_E sp934476515	no	no	none
ntk_gfap	129_bin10		var_biomarker ~ bristol_type_1_7	0.0544275	0.0224743	2.42177	0.0154453	98.66	0	2163972	d__Bacteria	p__Bacillota_A	c__Clostridia	o__Oscillospirales	f__Acutalibacteraceae	g__Ruminococcus_E	s__Ruminococcus_E sp934476515	no	no	none
ntk_gfap	129_bin47		var_biomarker ~ var_mb	0.0600606	0.0331725	1.81056	0.0702095	94.07	0	2142462	d__Bacteria	p__Bacillota_A	c__Clostridia	o__Oscillospirales	f__Ruminococcaceae	g__Faecalibacterium	s__Faecalibacterium duncaniae	no	yes	butyrate
ntk_gfap	129_bin47		var_biomarker ~ sex	0.18176	0.0691863	2.62711	0.00861142	94.07	0	2142462	d__Bacteria	p__Bacillota_A	c__Clostridia	o__Oscillospirales	f__Ruminococcaceae	g__Faecalibacterium	s__Faecalibacterium duncaniae	no	yes	butyrate
ntk_gfap	129_bin47		var_biomarker ~ var_mb_by_sex	-0.112135	0.0506341	-2.21462	0.0267861	94.07	0	2142462	d__Bacteria	p__Bacillota_A	c__Clostridia	o__Oscillospirales	f__Ruminococcaceae	g__Faecalibacterium	s__Faecalibacterium duncaniae	no	yes	butyrate
ntk_gfap	129_bin47		var_biomarker ~ dx	0.116042	0.156511	0.741425	0.458436	94.07	0	2142462	d__Bacteria	p__Bacillota_A	c__Clostridia	o__Oscillospirales	f__Ruminococcaceae	g__Faecalibacterium	s__Faecalibacterium duncaniae	no	yes	butyrate
ntk_gfap	129_bin47		var_biomarker ~ mars_age	0.0251776	0.00440332	5.71785	1.07877147215163e-08	94.07	0	2142462	d__Bacteria	p__Bacillota_A	c__Clostridia	o__Oscillospirales	f__Ruminococcaceae	g__Faecalibacterium	s__Faecalibacterium duncaniae	no	yes	butyrate
ntk_gfap	129_bin47		var_biomarker ~ apoe4	-0.0264978	0.0629974	-0.420617	0.674034	94.07	0	2142462	d__Bacteria	p__Bacillota_A	c__Clostridia	o__Oscillospirales	f__Ruminococcaceae	g__Faecalibacterium	s__Faecalibacterium duncaniae	no	yes	butyrate
ntk_gfap	129_bin47		var_biomarker ~ ntk_table	-0.0649689	0.0564116	-1.15169	0.249447	94.07	0	2142462	d__Bacteria	p__Bacillota_A	c__Clostridia	o__Oscillospirales	f__Ruminococcaceae	g__Faecalibacterium	s__Faecalibacterium duncaniae	no	yes	butyrate
ntk_gfap	129_bin47		var_biomarker ~ bristol_type_1_7	0.0472013	0.0240213	1.96498	0.0494167	94.07	0	2142462	d__Bacteria	p__Bacillota_A	c__Clostridia	o__Oscillospirales	f__Ruminococcaceae	g__Faecalibacterium	s__Faecalibacterium duncaniae	no	yes	butyrate
ntk_gfap	134_bin1		var_biomarker ~ var_mb	-0.0263503	0.0211083	-1.24834	0.211908	98.39	0.81	2027628	d__Bacteria	p__Actinomycetota	c__Coriobacteriia	o__Coriobacteriales	f__Coriobacteriaceae	g__Collinsella	s__Collinsella aerofaciens_G	no	no	none
ntk_gfap	134_bin1		var_biomarker ~ sex	0.106747	0.0808644	1.32008	0.18681	98.39	0.81	2027628	d__Bacteria	p__Actinomycetota	c__Coriobacteriia	o__Coriobacteriales	f__Coriobacteriaceae	g__Collinsella	s__Collinsella aerofaciens_G	no	no	none
ntk_gfap	134_bin1		var_biomarker ~ var_mb_by_sex	0.00348424	0.0327306	0.106452	0.915224	98.39	0.81	2027628	d__Bacteria	p__Actinomycetota	c__Coriobacteriia	o__Coriobacteriales	f__Coriobacteriaceae	g__Collinsella	s__Collinsella aerofaciens_G	no	no	none
ntk_gfap	134_bin1		var_biomarker ~ dx	0.109768	0.157703	0.696041	0.486403	98.39	0.81	2027628	d__Bacteria	p__Actinomycetota	c__Coriobacteriia	o__Coriobacteriales	f__Coriobacteriaceae	g__Collinsella	s__Collinsella aerofaciens_G	no	no	none
ntk_gfap	134_bin1		var_biomarker ~ mars_age	0.0250117	0.00445981	5.60825	2.04376999768385e-08	98.39	0.81	2027628	d__Bacteria	p__Actinomycetota	c__Coriobacteriia	o__Coriobacteriales	f__Coriobacteriaceae	g__Collinsella	s__Collinsella aerofaciens_G	no	no	none
ntk_gfap	134_bin1		var_biomarker ~ apoe4	-0.00470993	0.0623845	-0.0754984	0.939818	98.39	0.81	2027628	d__Bacteria	p__Actinomycetota	c__Coriobacteriia	o__Coriobacteriales	f__Coriobacteriaceae	g__Collinsella	s__Collinsella aerofaciens_G	no	no	none
ntk_gfap	134_bin1		var_biomarker ~ ntk_table	-0.0619872	0.0564644	-1.09781	0.272288	98.39	0.81	2027628	d__Bacteria	p__Actinomycetota	c__Coriobacteriia	o__Coriobacteriales	f__Coriobacteriaceae	g__Collinsella	s__Collinsella aerofaciens_G	no	no	none
ntk_gfap	134_bin1		var_biomarker ~ bristol_type_1_7	0.0458985	0.0236429	1.94133	0.0522189	98.39	0.81	2027628	d__Bacteria	p__Actinomycetota	c__Coriobacteriia	o__Coriobacteriales	f__Coriobacteriaceae	g__Collinsella	s__Collinsella aerofaciens_G	no	no	none
ntk_gfap	134_bin14		var_biomarker ~ var_mb	0.033711	0.0359752	0.937062	0.348727	100	0.36	2582093	d__Bacteria	p__Bacillota	c__Bacilli	o__Erysipelotrichales	f__Coprobacillaceae	g__Thomasclavelia	s__Thomasclavelia spiroformis	no	no	none
ntk_gfap	134_bin14		var_biomarker ~ sex	0.082596	0.146413	0.564129	0.572666	100	0.36	2582093	d__Bacteria	p__Bacillota	c__Bacilli	o__Erysipelotrichales	f__Coprobacillaceae	g__Thomasclavelia	s__Thomasclavelia spiroformis	no	no	none
ntk_gfap	134_bin14		var_biomarker ~ var_mb_by_sex	-0.00180899	0.0538429	-0.0335976	0.973198	100	0.36	2582093	d__Bacteria	p__Bacillota	c__Bacilli	o__Erysipelotrichales	f__Coprobacillaceae	g__Thomasclavelia	s__Thomasclavelia spiroformis	no	no	none
ntk_gfap	134_bin14		var_biomarker ~ dx	0.124441	0.168461	0.738692	0.460094	100	0.36	2582093	d__Bacteria	p__Bacillota	c__Bacilli	o__Erysipelotrichales	f__Coprobacillaceae	g__Thomasclavelia	s__Thomasclavelia spiroformis	no	no	none
ntk_gfap	134_bin14		var_biomarker ~ mars_age	0.0249738	0.00438184	5.69938	1.20241672174615e-08	100	0.36	2582093	d__Bacteria	p__Bacillota	c__Bacilli	o__Erysipelotrichales	f__Coprobacillaceae	g__Thomasclavelia	s__Thomasclavelia spiroformis	no	no	none
ntk_gfap	134_bin14		var_biomarker ~ apoe4	-0.0252575	0.0639881	-0.394721	0.693049	100	0.36	2582093	d__Bacteria	p__Bacillota	c__Bacilli	o__Erysipelotrichales	f__Coprobacillaceae	g__Thomasclavelia	s__Thomasclavelia spiroformis	no	no	none
ntk_gfap	134_bin14		var_biomarker ~ ntk_table	-0.0632666	0.0573639	-1.1029	0.270071	100	0.36	2582093	d__Bacteria	p__Bacillota	c__Bacilli	o__Erysipelotrichales	f__Coprobacillaceae	g__Thomasclavelia	s__Thomasclavelia spiroformis	no	no	none
ntk_gfap	134_bin14		var_biomarker ~ bristol_type_1_7	0.0503119	0.0228613	2.20074	0.0277543	100	0.36	2582093	d__Bacteria	p__Bacillota	c__Bacilli	o__Erysipelotrichales	f__Coprobacillaceae	g__Thomasclavelia	s__Thomasclavelia spiroformis	no	no	none
ntk_gfap	134_bin48		var_biomarker ~ var_mb	0.0772816	0.0442786	1.74535	0.0809244	97.02	3.36	3222255	d__Bacteria	p__Bacillota_A	c__Clostridia	o__Oscillospirales	f__Oscillospiraceae	g__Dysosmobacter	s__Dysosmobacter faecalis	no	no	none
ntk_gfap	134_bin48		var_biomarker ~ sex	0.138271	0.123115	1.1231	0.261394	97.02	3.36	3222255	d__Bacteria	p__Bacillota_A	c__Clostridia	o__Oscillospirales	f__Oscillospiraceae	g__Dysosmobacter	s__Dysosmobacter faecalis	no	no	none
ntk_gfap	134_bin48		var_biomarker ~ var_mb_by_sex	-0.0326814	0.0758491	-0.430874	0.66656	97.02	3.36	3222255	d__Bacteria	p__Bacillota_A	c__Clostridia	o__Oscillospirales	f__Oscillospiraceae	g__Dysosmobacter	s__Dysosmobacter faecalis	no	no	none
ntk_gfap	134_bin48		var_biomarker ~ dx	0.140715	0.160053	0.879176	0.379306	97.02	3.36	3222255	d__Bacteria	p__Bacillota_A	c__Clostridia	o__Oscillospirales	f__Oscillospiraceae	g__Dysosmobacter	s__Dysosmobacter faecalis	no	no	none
ntk_gfap	134_bin48		var_biomarker ~ mars_age	0.0245767	0.00423719	5.80023	6.62248389460274e-09	97.02	3.36	3222255	d__Bacteria	p__Bacillota_A	c__Clostridia	o__Oscillospirales	f__Oscillospiraceae	g__Dysosmobacter	s__Dysosmobacter faecalis	no	no	none
ntk_gfap	134_bin48		var_biomarker ~ apoe4	-0.0188813	0.0606402	-0.311367	0.755522	97.02	3.36	3222255	d__Bacteria	p__Bacillota_A	c__Clostridia	o__Oscillospirales	f__Oscillospiraceae	g__Dysosmobacter	s__Dysosmobacter faecalis	no	no	none
ntk_gfap	134_bin48		var_biomarker ~ ntk_table	-0.0710509	0.0560357	-1.26796	0.204813	97.02	3.36	3222255	d__Bacteria	p__Bacillota_A	c__Clostridia	o__Oscillospirales	f__Oscillospiraceae	g__Dysosmobacter	s__Dysosmobacter faecalis	no	no	none
ntk_gfap	134_bin48		var_biomarker ~ bristol_type_1_7	0.058966	0.0228233	2.58359	0.00977791	97.02	3.36	3222255	d__Bacteria	p__Bacillota_A	c__Clostridia	o__Oscillospirales	f__Oscillospiraceae	g__Dysosmobacter	s__Dysosmobacter faecalis	no	no	none
ntk_gfap	134_bin55		var_biomarker ~ var_mb	0.0626991	0.0315772	1.98558	0.0470799	91.03	0.53	2529261	d__Bacteria	p__Bacillota_A	c__Clostridia	o__Lachnospirales	f__Lachnospiraceae	g__Roseburia	s__Roseburia inulinivorans	no	yes	butyrate
ntk_gfap	134_bin55		var_biomarker ~ sex	0.197721	0.101604	1.94601	0.0516535	91.03	0.53	2529261	d__Bacteria	p__Bacillota_A	c__Clostridia	o__Lachnospirales	f__Lachnospiraceae	g__Roseburia	s__Roseburia inulinivorans	no	yes	butyrate
ntk_gfap	134_bin55		var_biomarker ~ var_mb_by_sex	-0.0747089	0.0486534	-1.53553	0.124652	91.03	0.53	2529261	d__Bacteria	p__Bacillota_A	c__Clostridia	o__Lachnospirales	f__Lachnospiraceae	g__Roseburia	s__Roseburia inulinivorans	no	yes	butyrate
ntk_gfap	134_bin55		var_biomarker ~ dx	0.132981	0.167572	0.793573	0.427444	91.03	0.53	2529261	d__Bacteria	p__Bacillota_A	c__Clostridia	o__Lachnospirales	f__Lachnospiraceae	g__Roseburia	s__Roseburia inulinivorans	no	yes	butyrate
ntk_gfap	134_bin55		var_biomarker ~ mars_age	0.0249497	0.00431518	5.78185	7.3882404638681e-09	91.03	0.53	2529261	d__Bacteria	p__Bacillota_A	c__Clostridia	o__Lachnospirales	f__Lachnospiraceae	g__Roseburia	s__Roseburia inulinivorans	no	yes	butyrate
ntk_gfap	134_bin55		var_biomarker ~ apoe4	-0.0341045	0.0619155	-0.550824	0.581754	91.03	0.53	2529261	d__Bacteria	p__Bacillota_A	c__Clostridia	o__Lachnospirales	f__Lachnospiraceae	g__Roseburia	s__Roseburia inulinivorans	no	yes	butyrate
ntk_gfap	134_bin55		var_biomarker ~ ntk_table	-0.0475149	0.0558748	-0.850382	0.395113	91.03	0.53	2529261	d__Bacteria	p__Bacillota_A	c__Clostridia	o__Lachnospirales	f__Lachnospiraceae	g__Roseburia	s__Roseburia inulinivorans	no	yes	butyrate
ntk_gfap	134_bin55		var_biomarker ~ bristol_type_1_7	0.0466641	0.023052	2.0243	0.0429398	91.03	0.53	2529261	d__Bacteria	p__Bacillota_A	c__Clostridia	o__Lachnospirales	f__Lachnospiraceae	g__Roseburia	s__Roseburia inulinivorans	no	yes	butyrate
ntk_gfap	134_bin68		var_biomarker ~ var_mb	0.0301679	0.0261194	1.155	0.248091	92.59	2.87	3003865	d__Bacteria	p__Bacillota_A	c__Clostridia	o__Lachnospirales	f__Lachnospiraceae	g__Blautia	s__	no	no	none
ntk_gfap	134_bin68		var_biomarker ~ sex	0.0688621	0.0857428	0.803124	0.421903	92.59	2.87	3003865	d__Bacteria	p__Bacillota_A	c__Clostridia	o__Lachnospirales	f__Lachnospiraceae	g__Blautia	s__	no	no	none
ntk_gfap	134_bin68		var_biomarker ~ var_mb_by_sex	0.00938434	0.0453053	0.207136	0.835904	92.59	2.87	3003865	d__Bacteria	p__Bacillota_A	c__Clostridia	o__Lachnospirales	f__Lachnospiraceae	g__Blautia	s__	no	no	none
ntk_gfap	134_bin68		var_biomarker ~ dx	0.115949	0.161807	0.716585	0.47363	92.59	2.87	3003865	d__Bacteria	p__Bacillota_A	c__Clostridia	o__Lachnospirales	f__Lachnospiraceae	g__Blautia	s__	no	no	none
ntk_gfap	134_bin68		var_biomarker ~ mars_age	0.0241939	0.00424577	5.69837	1.20958305593888e-08	92.59	2.87	3003865	d__Bacteria	p__Bacillota_A	c__Clostridia	o__Lachnospirales	f__Lachnospiraceae	g__Blautia	s__	no	no	none
ntk_gfap	134_bin68		var_biomarker ~ apoe4	-0.0119537	0.0617663	-0.19353	0.846544	92.59	2.87	3003865	d__Bacteria	p__Bacillota_A	c__Clostridia	o__Lachnospirales	f__Lachnospiraceae	g__Blautia	s__	no	no	none
ntk_gfap	134_bin68		var_biomarker ~ ntk_table	-0.0721656	0.0580821	-1.24248	0.214061	92.59	2.87	3003865	d__Bacteria	p__Bacillota_A	c__Clostridia	o__Lachnospirales	f__Lachnospiraceae	g__Blautia	s__	no	no	none
ntk_gfap	134_bin68		var_biomarker ~ bristol_type_1_7	0.0514105	0.0228381	2.25109	0.0243801	92.59	2.87	3003865	d__Bacteria	p__Bacillota_A	c__Clostridia	o__Lachnospirales	f__Lachnospiraceae	g__Blautia	s__	no	no	none
ntk_gfap	134_bin7		var_biomarker ~ var_mb	-0.0101401	0.00942981	-1.07532	0.28223	99.62	0	3100682	d__Bacteria	p__Bacteroidota	c__Bacteroidia	o__Bacteroidales	f__Barnesiellaceae	g__Barnesiella	s__Barnesiella intestinihominis	yes	no	propionate
ntk_gfap	134_bin7		var_biomarker ~ sex	0.104927	0.0676567	1.55087	0.120933	99.62	0	3100682	d__Bacteria	p__Bacteroidota	c__Bacteroidia	o__Bacteroidales	f__Barnesiellaceae	g__Barnesiella	s__Barnesiella intestinihominis	yes	no	propionate
ntk_gfap	134_bin7		var_biomarker ~ var_mb_by_sex	0.0134431	0.0167562	0.802278	0.422392	99.62	0	3100682	d__Bacteria	p__Bacteroidota	c__Bacteroidia	o__Bacteroidales	f__Barnesiellaceae	g__Barnesiella	s__Barnesiella intestinihominis	yes	no	propionate
ntk_gfap	134_bin7		var_biomarker ~ dx	0.119877	0.160132	0.748614	0.45409	99.62	0	3100682	d__Bacteria	p__Bacteroidota	c__Bacteroidia	o__Bacteroidales	f__Barnesiellaceae	g__Barnesiella	s__Barnesiella intestinihominis	yes	no	propionate
ntk_gfap	134_bin7		var_biomarker ~ mars_age	0.0250144	0.00430167	5.81505	6.06146421944231e-09	99.62	0	3100682	d__Bacteria	p__Bacteroidota	c__Bacteroidia	o__Bacteroidales	f__Barnesiellaceae	g__Barnesiella	s__Barnesiella intestinihominis	yes	no	propionate
ntk_gfap	134_bin7		var_biomarker ~ apoe4	-0.0142168	0.0607153	-0.234155	0.814864	99.62	0	3100682	d__Bacteria	p__Bacteroidota	c__Bacteroidia	o__Bacteroidales	f__Barnesiellaceae	g__Barnesiella	s__Barnesiella intestinihominis	yes	no	propionate
ntk_gfap	134_bin7		var_biomarker ~ ntk_table	-0.0701124	0.05716	-1.2266	0.219974	99.62	0	3100682	d__Bacteria	p__Bacteroidota	c__Bacteroidia	o__Bacteroidales	f__Barnesiellaceae	g__Barnesiella	s__Barnesiella intestinihominis	yes	no	propionate
ntk_gfap	134_bin7		var_biomarker ~ bristol_type_1_7	0.0533619	0.0230965	2.31039	0.0208665	99.62	0	3100682	d__Bacteria	p__Bacteroidota	c__Bacteroidia	o__Bacteroidales	f__Barnesiellaceae	g__Barnesiella	s__Barnesiella intestinihominis	yes	no	propionate
ntk_gfap	134_bin70		var_biomarker ~ var_mb	0.0397548	0.02484	1.60044	0.109501	90.45	1.51	2113373	d__Bacteria	p__Bacillota_A	c__Clostridia	o__Oscillospirales	f__Oscillospiraceae	g__Lawsonibacter	s__Lawsonibacter sp900066825	no	no	none
ntk_gfap	134_bin70		var_biomarker ~ sex	0.0186998	0.0654983	0.285501	0.77526	90.45	1.51	2113373	d__Bacteria	p__Bacillota_A	c__Clostridia	o__Oscillospirales	f__Oscillospiraceae	g__Lawsonibacter	s__Lawsonibacter sp900066825	no	no	none
ntk_gfap	134_bin70		var_biomarker ~ var_mb_by_sex	0.0659761	0.0539883	1.22204	0.221691	90.45	1.51	2113373	d__Bacteria	p__Bacillota_A	c__Clostridia	o__Oscillospirales	f__Oscillospiraceae	g__Lawsonibacter	s__Lawsonibacter sp900066825	no	no	none
ntk_gfap	134_bin70		var_biomarker ~ dx	0.143586	0.147052	0.97643	0.328851	90.45	1.51	2113373	d__Bacteria	p__Bacillota_A	c__Clostridia	o__Oscillospirales	f__Oscillospiraceae	g__Lawsonibacter	s__Lawsonibacter sp900066825	no	no	none
ntk_gfap	134_bin70		var_biomarker ~ mars_age	0.0237674	0.00428486	5.54684	2.90881885245398e-08	90.45	1.51	2113373	d__Bacteria	p__Bacillota_A	c__Clostridia	o__Oscillospirales	f__Oscillospiraceae	g__Lawsonibacter	s__Lawsonibacter sp900066825	no	no	none
ntk_gfap	134_bin70		var_biomarker ~ apoe4	-0.0206567	0.0582682	-0.354512	0.722956	90.45	1.51	2113373	d__Bacteria	p__Bacillota_A	c__Clostridia	o__Oscillospirales	f__Oscillospiraceae	g__Lawsonibacter	s__Lawsonibacter sp900066825	no	no	none
ntk_gfap	134_bin70		var_biomarker ~ ntk_table	-0.048646	0.0564261	-0.862119	0.388622	90.45	1.51	2113373	d__Bacteria	p__Bacillota_A	c__Clostridia	o__Oscillospirales	f__Oscillospiraceae	g__Lawsonibacter	s__Lawsonibacter sp900066825	no	no	none
ntk_gfap	134_bin70		var_biomarker ~ bristol_type_1_7	0.0596215	0.0218765	2.72536	0.00642305	90.45	1.51	2113373	d__Bacteria	p__Bacillota_A	c__Clostridia	o__Oscillospirales	f__Oscillospiraceae	g__Lawsonibacter	s__Lawsonibacter sp900066825	no	no	none
ntk_gfap	134_bin82		var_biomarker ~ var_mb	0.0782887	0.0634825	1.23323	0.217489	97.04	0	4021153	d__Bacteria	p__Desulfobacterota	c__Desulfovibrionia	o__Desulfovibrionales	f__Desulfovibrionaceae	g__Bilophila	s__Bilophila wadsworthia	no	no	none
ntk_gfap	134_bin82		var_biomarker ~ sex	0.139934	0.408144	0.342855	0.731708	97.04	0	4021153	d__Bacteria	p__Desulfobacterota	c__Desulfovibrionia	o__Desulfovibrionales	f__Desulfovibrionaceae	g__Bilophila	s__Bilophila wadsworthia	no	no	none
ntk_gfap	134_bin82		var_biomarker ~ var_mb_by_sex	-0.00948155	0.0910213	-0.104168	0.917036	97.04	0	4021153	d__Bacteria	p__Desulfobacterota	c__Desulfovibrionia	o__Desulfovibrionales	f__Desulfovibrionaceae	g__Bilophila	s__Bilophila wadsworthia	no	no	none
ntk_gfap	134_bin82		var_biomarker ~ dx	0.144557	0.16108	0.897425	0.369492	97.04	0	4021153	d__Bacteria	p__Desulfobacterota	c__Desulfovibrionia	o__Desulfovibrionales	f__Desulfovibrionaceae	g__Bilophila	s__Bilophila wadsworthia	no	no	none
ntk_gfap	134_bin82		var_biomarker ~ mars_age	0.0253664	0.00450321	5.63296	1.77139318768837e-08	97.04	0	4021153	d__Bacteria	p__Desulfobacterota	c__Desulfovibrionia	o__Desulfovibrionales	f__Desulfovibrionaceae	g__Bilophila	s__Bilophila wadsworthia	no	no	none
ntk_gfap	134_bin82		var_biomarker ~ apoe4	-0.00407251	0.0596498	-0.0682737	0.945568	97.04	0	4021153	d__Bacteria	p__Desulfobacterota	c__Desulfovibrionia	o__Desulfovibrionales	f__Desulfovibrionaceae	g__Bilophila	s__Bilophila wadsworthia	no	no	none
ntk_gfap	134_bin82		var_biomarker ~ ntk_table	-0.0720549	0.0566887	-1.27106	0.203706	97.04	0	4021153	d__Bacteria	p__Desulfobacterota	c__Desulfovibrionia	o__Desulfovibrionales	f__Desulfovibrionaceae	g__Bilophila	s__Bilophila wadsworthia	no	no	none
ntk_gfap	134_bin82		var_biomarker ~ bristol_type_1_7	0.0404595	0.0247825	1.63259	0.102556	97.04	0	4021153	d__Bacteria	p__Desulfobacterota	c__Desulfovibrionia	o__Desulfovibrionales	f__Desulfovibrionaceae	g__Bilophila	s__Bilophila wadsworthia	no	no	none
ntk_gfap	15_bin2		var_biomarker ~ var_mb	0.125009	0.0477669	2.61705	0.00886923	99.52	0.48	3482076	d__Bacteria	p__Bacillota_A	c__Clostridia	o__Lachnospirales	f__Lachnospiraceae	g__Roseburia	s__Roseburia inulinivorans	no	yes	butyrate
ntk_gfap	15_bin2		var_biomarker ~ sex	0.262392	0.221185	1.1863	0.235504	99.52	0.48	3482076	d__Bacteria	p__Bacillota_A	c__Clostridia	o__Lachnospirales	f__Lachnospiraceae	g__Roseburia	s__Roseburia inulinivorans	no	yes	butyrate
ntk_gfap	15_bin2		var_biomarker ~ var_mb_by_sex	-0.0672911	0.0721022	-0.933273	0.350679	99.52	0.48	3482076	d__Bacteria	p__Bacillota_A	c__Clostridia	o__Lachnospirales	f__Lachnospiraceae	g__Roseburia	s__Roseburia inulinivorans	no	yes	butyrate
ntk_gfap	15_bin2		var_biomarker ~ dx	0.123149	0.168398	0.731297	0.464598	99.52	0.48	3482076	d__Bacteria	p__Bacillota_A	c__Clostridia	o__Lachnospirales	f__Lachnospiraceae	g__Roseburia	s__Roseburia inulinivorans	no	yes	butyrate
ntk_gfap	15_bin2		var_biomarker ~ mars_age	0.0261339	0.00420531	6.21449	5.14909226367877e-10	99.52	0.48	3482076	d__Bacteria	p__Bacillota_A	c__Clostridia	o__Lachnospirales	f__Lachnospiraceae	g__Roseburia	s__Roseburia inulinivorans	no	yes	butyrate
ntk_gfap	15_bin2		var_biomarker ~ apoe4	-0.0396452	0.0605796	-0.654433	0.512833	99.52	0.48	3482076	d__Bacteria	p__Bacillota_A	c__Clostridia	o__Lachnospirales	f__Lachnospiraceae	g__Roseburia	s__Roseburia inulinivorans	no	yes	butyrate
ntk_gfap	15_bin2		var_biomarker ~ ntk_table	-0.058265	0.0555407	-1.04905	0.294154	99.52	0.48	3482076	d__Bacteria	p__Bacillota_A	c__Clostridia	o__Lachnospirales	f__Lachnospiraceae	g__Roseburia	s__Roseburia inulinivorans	no	yes	butyrate
ntk_gfap	15_bin2		var_biomarker ~ bristol_type_1_7	0.0386304	0.0234075	1.65035	0.0988719	99.52	0.48	3482076	d__Bacteria	p__Bacillota_A	c__Clostridia	o__Lachnospirales	f__Lachnospiraceae	g__Roseburia	s__Roseburia inulinivorans	no	yes	butyrate
ntk_gfap	15_bin75		var_biomarker ~ var_mb	-0.00786157	0.035033	-0.224405	0.822442	97.99	1.34	3214067	d__Bacteria	p__Bacillota_A	c__Clostridia	o__Lachnospirales	f__Lachnospiraceae	g__CAG-411	s__CAG-411 sp000437275	no	no	none
ntk_gfap	15_bin75		var_biomarker ~ sex	0.0749391	0.134673	0.556452	0.577902	97.99	1.34	3214067	d__Bacteria	p__Bacillota_A	c__Clostridia	o__Lachnospirales	f__Lachnospiraceae	g__CAG-411	s__CAG-411 sp000437275	no	no	none
ntk_gfap	15_bin75		var_biomarker ~ var_mb_by_sex	0.00673627	0.0604009	0.111526	0.911199	97.99	1.34	3214067	d__Bacteria	p__Bacillota_A	c__Clostridia	o__Lachnospirales	f__Lachnospiraceae	g__CAG-411	s__CAG-411 sp000437275	no	no	none
ntk_gfap	15_bin75		var_biomarker ~ dx	0.119397	0.161992	0.737055	0.461089	97.99	1.34	3214067	d__Bacteria	p__Bacillota_A	c__Clostridia	o__Lachnospirales	f__Lachnospiraceae	g__CAG-411	s__CAG-411 sp000437275	no	no	none
ntk_gfap	15_bin75		var_biomarker ~ mars_age	0.0252508	0.00454956	5.55017	2.85396828392237e-08	97.99	1.34	3214067	d__Bacteria	p__Bacillota_A	c__Clostridia	o__Lachnospirales	f__Lachnospiraceae	g__CAG-411	s__CAG-411 sp000437275	no	no	none
ntk_gfap	15_bin75		var_biomarker ~ apoe4	-0.012894	0.0623032	-0.206956	0.836044	97.99	1.34	3214067	d__Bacteria	p__Bacillota_A	c__Clostridia	o__Lachnospirales	f__Lachnospiraceae	g__CAG-411	s__CAG-411 sp000437275	no	no	none
ntk_gfap	15_bin75		var_biomarker ~ ntk_table	-0.059207	0.0569348	-1.03991	0.298382	97.99	1.34	3214067	d__Bacteria	p__Bacillota_A	c__Clostridia	o__Lachnospirales	f__Lachnospiraceae	g__CAG-411	s__CAG-411 sp000437275	no	no	none
ntk_gfap	15_bin75		var_biomarker ~ bristol_type_1_7	0.0538288	0.0240077	2.24215	0.0249516	97.99	1.34	3214067	d__Bacteria	p__Bacillota_A	c__Clostridia	o__Lachnospirales	f__Lachnospiraceae	g__CAG-411	s__CAG-411 sp000437275	no	no	none
ntk_gfap	16_bin26		var_biomarker ~ var_mb	-0.00626962	0.00957069	-0.655085	0.512413	99.98	1.5	2276830	d__Bacteria	p__Bacillota_C	c__Negativicutes	o__Acidaminococcales	f__Acidaminococcaceae	g__Phascolarctobacterium	s__Phascolarctobacterium faecium	yes	no	propionate
ntk_gfap	16_bin26		var_biomarker ~ sex	0.092669	0.0612642	1.51261	0.130378	99.98	1.5	2276830	d__Bacteria	p__Bacillota_C	c__Negativicutes	o__Acidaminococcales	f__Acidaminococcaceae	g__Phascolarctobacterium	s__Phascolarctobacterium faecium	yes	no	propionate
ntk_gfap	16_bin26		var_biomarker ~ var_mb_by_sex	0.00405185	0.0166018	0.244061	0.807184	99.98	1.5	2276830	d__Bacteria	p__Bacillota_C	c__Negativicutes	o__Acidaminococcales	f__Acidaminococcaceae	g__Phascolarctobacterium	s__Phascolarctobacterium faecium	yes	no	propionate
ntk_gfap	16_bin26		var_biomarker ~ dx	0.130745	0.16525	0.791194	0.428831	99.98	1.5	2276830	d__Bacteria	p__Bacillota_C	c__Negativicutes	o__Acidaminococcales	f__Acidaminococcaceae	g__Phascolarctobacterium	s__Phascolarctobacterium faecium	yes	no	propionate
ntk_gfap	16_bin26		var_biomarker ~ mars_age	0.0252535	0.0043141	5.85371	4.8073682812344e-09	99.98	1.5	2276830	d__Bacteria	p__Bacillota_C	c__Negativicutes	o__Acidaminococcales	f__Acidaminococcaceae	g__Phascolarctobacterium	s__Phascolarctobacterium faecium	yes	no	propionate
ntk_gfap	16_bin26		var_biomarker ~ apoe4	-0.0210113	0.0645372	-0.325569	0.744751	99.98	1.5	2276830	d__Bacteria	p__Bacillota_C	c__Negativicutes	o__Acidaminococcales	f__Acidaminococcaceae	g__Phascolarctobacterium	s__Phascolarctobacterium faecium	yes	no	propionate
ntk_gfap	16_bin26		var_biomarker ~ ntk_table	-0.0558132	0.0575081	-0.970528	0.331783	99.98	1.5	2276830	d__Bacteria	p__Bacillota_C	c__Negativicutes	o__Acidaminococcales	f__Acidaminococcaceae	g__Phascolarctobacterium	s__Phascolarctobacterium faecium	yes	no	propionate
ntk_gfap	16_bin26		var_biomarker ~ bristol_type_1_7	0.0504199	0.0222222	2.2689	0.0232743	99.98	1.5	2276830	d__Bacteria	p__Bacillota_C	c__Negativicutes	o__Acidaminococcales	f__Acidaminococcaceae	g__Phascolarctobacterium	s__Phascolarctobacterium faecium	yes	no	propionate
ntk_gfap	18_bin10		var_biomarker ~ var_mb	0.0409644	0.0262766	1.55897	0.119004	97.76	1.12	3578837	d__Bacteria	p__Bacteroidota	c__Bacteroidia	o__Bacteroidales	f__Bacteroidaceae	g__Phocaeicola	s__Phocaeicola plebeius_A	yes	no	propionate
ntk_gfap	18_bin10		var_biomarker ~ sex	0.110266	0.136394	0.808438	0.418838	97.76	1.12	3578837	d__Bacteria	p__Bacteroidota	c__Bacteroidia	o__Bacteroidales	f__Bacteroidaceae	g__Phocaeicola	s__Phocaeicola plebeius_A	yes	no	propionate
ntk_gfap	18_bin10		var_biomarker ~ var_mb_by_sex	-0.0211527	0.0547822	-0.386124	0.699405	97.76	1.12	3578837	d__Bacteria	p__Bacteroidota	c__Bacteroidia	o__Bacteroidales	f__Bacteroidaceae	g__Phocaeicola	s__Phocaeicola plebeius_A	yes	no	propionate
ntk_gfap	18_bin10		var_biomarker ~ dx	0.139476	0.165352	0.843512	0.398942	97.76	1.12	3578837	d__Bacteria	p__Bacteroidota	c__Bacteroidia	o__Bacteroidales	f__Bacteroidaceae	g__Phocaeicola	s__Phocaeicola plebeius_A	yes	no	propionate
ntk_gfap	18_bin10		var_biomarker ~ mars_age	0.0245016	0.00435499	5.62609	1.84341677478272e-08	97.76	1.12	3578837	d__Bacteria	p__Bacteroidota	c__Bacteroidia	o__Bacteroidales	f__Bacteroidaceae	g__Phocaeicola	s__Phocaeicola plebeius_A	yes	no	propionate
ntk_gfap	18_bin10		var_biomarker ~ apoe4	-0.0107108	0.0631743	-0.169543	0.865369	97.76	1.12	3578837	d__Bacteria	p__Bacteroidota	c__Bacteroidia	o__Bacteroidales	f__Bacteroidaceae	g__Phocaeicola	s__Phocaeicola plebeius_A	yes	no	propionate
ntk_gfap	18_bin10		var_biomarker ~ ntk_table	-0.0625497	0.0575421	-1.08703	0.277025	97.76	1.12	3578837	d__Bacteria	p__Bacteroidota	c__Bacteroidia	o__Bacteroidales	f__Bacteroidaceae	g__Phocaeicola	s__Phocaeicola plebeius_A	yes	no	propionate
ntk_gfap	18_bin10		var_biomarker ~ bristol_type_1_7	0.050723	0.0231348	2.1925	0.0283434	97.76	1.12	3578837	d__Bacteria	p__Bacteroidota	c__Bacteroidia	o__Bacteroidales	f__Bacteroidaceae	g__Phocaeicola	s__Phocaeicola plebeius_A	yes	no	propionate
ntk_gfap	18_bin13		var_biomarker ~ var_mb	0.0335406	0.0353661	0.948382	0.342935	94.95	0.19	2747415	d__Bacteria	p__Bacillota_A	c__Clostridia	o__Lachnospirales	f__Lachnospiraceae	g__Eisenbergiella	s__Eisenbergiella sp900066775	no	no	none
ntk_gfap	18_bin13		var_biomarker ~ sex	0.0966411	0.147241	0.656348	0.5116	94.95	0.19	2747415	d__Bacteria	p__Bacillota_A	c__Clostridia	o__Lachnospirales	f__Lachnospiraceae	g__Eisenbergiella	s__Eisenbergiella sp900066775	no	no	none
ntk_gfap	18_bin13		var_biomarker ~ var_mb_by_sex	-0.00608318	0.0589883	-0.103125	0.917864	94.95	0.19	2747415	d__Bacteria	p__Bacillota_A	c__Clostridia	o__Lachnospirales	f__Lachnospiraceae	g__Eisenbergiella	s__Eisenbergiella sp900066775	no	no	none
ntk_gfap	18_bin13		var_biomarker ~ dx	0.135469	0.169544	0.799019	0.424279	94.95	0.19	2747415	d__Bacteria	p__Bacillota_A	c__Clostridia	o__Lachnospirales	f__Lachnospiraceae	g__Eisenbergiella	s__Eisenbergiella sp900066775	no	no	none
ntk_gfap	18_bin13		var_biomarker ~ mars_age	0.0250246	0.004304	5.81427	6.09003203422276e-09	94.95	0.19	2747415	d__Bacteria	p__Bacillota_A	c__Clostridia	o__Lachnospirales	f__Lachnospiraceae	g__Eisenbergiella	s__Eisenbergiella sp900066775	no	no	none
ntk_gfap	18_bin13		var_biomarker ~ apoe4	-0.0174209	0.0605108	-0.287898	0.773425	94.95	0.19	2747415	d__Bacteria	p__Bacillota_A	c__Clostridia	o__Lachnospirales	f__Lachnospiraceae	g__Eisenbergiella	s__Eisenbergiella sp900066775	no	no	none
ntk_gfap	18_bin13		var_biomarker ~ ntk_table	-0.0649155	0.0562823	-1.15339	0.24875	94.95	0.19	2747415	d__Bacteria	p__Bacillota_A	c__Clostridia	o__Lachnospirales	f__Lachnospiraceae	g__Eisenbergiella	s__Eisenbergiella sp900066775	no	no	none
ntk_gfap	18_bin13		var_biomarker ~ bristol_type_1_7	0.0442175	0.0257576	1.71668	0.0860382	94.95	0.19	2747415	d__Bacteria	p__Bacillota_A	c__Clostridia	o__Lachnospirales	f__Lachnospiraceae	g__Eisenbergiella	s__Eisenbergiella sp900066775	no	no	none
ntk_gfap	18_bin26		var_biomarker ~ var_mb	0.045847	0.029644	1.54659	0.121963	95.47	0.26	5989815	d__Bacteria	p__Bacteroidota	c__Bacteroidia	o__Bacteroidales	f__Bacteroidaceae	g__Bacteroides	s__Bacteroides ovatus	yes	no	propionate
ntk_gfap	18_bin26		var_biomarker ~ sex	0.0410602	0.0874407	0.469578	0.638657	95.47	0.26	5989815	d__Bacteria	p__Bacteroidota	c__Bacteroidia	o__Bacteroidales	f__Bacteroidaceae	g__Bacteroides	s__Bacteroides ovatus	yes	no	propionate
ntk_gfap	18_bin26		var_biomarker ~ var_mb_by_sex	0.0147919	0.0474067	0.312022	0.755023	95.47	0.26	5989815	d__Bacteria	p__Bacteroidota	c__Bacteroidia	o__Bacteroidales	f__Bacteroidaceae	g__Bacteroides	s__Bacteroides ovatus	yes	no	propionate
ntk_gfap	18_bin26		var_biomarker ~ dx	0.136668	0.161874	0.844284	0.398511	95.47	0.26	5989815	d__Bacteria	p__Bacteroidota	c__Bacteroidia	o__Bacteroidales	f__Bacteroidaceae	g__Bacteroides	s__Bacteroides ovatus	yes	no	propionate
ntk_gfap	18_bin26		var_biomarker ~ mars_age	0.026049	0.00441106	5.90539	3.51822904143262e-09	95.47	0.26	5989815	d__Bacteria	p__Bacteroidota	c__Bacteroidia	o__Bacteroidales	f__Bacteroidaceae	g__Bacteroides	s__Bacteroides ovatus	yes	no	propionate
ntk_gfap	18_bin26		var_biomarker ~ apoe4	-0.025789	0.0613125	-0.420615	0.674036	95.47	0.26	5989815	d__Bacteria	p__Bacteroidota	c__Bacteroidia	o__Bacteroidales	f__Bacteroidaceae	g__Bacteroides	s__Bacteroides ovatus	yes	no	propionate
ntk_gfap	18_bin26		var_biomarker ~ ntk_table	-0.0593107	0.0552142	-1.07419	0.282737	95.47	0.26	5989815	d__Bacteria	p__Bacteroidota	c__Bacteroidia	o__Bacteroidales	f__Bacteroidaceae	g__Bacteroides	s__Bacteroides ovatus	yes	no	propionate
ntk_gfap	18_bin26		var_biomarker ~ bristol_type_1_7	0.0408525	0.0232287	1.75871	0.078627	95.47	0.26	5989815	d__Bacteria	p__Bacteroidota	c__Bacteroidia	o__Bacteroidales	f__Bacteroidaceae	g__Bacteroides	s__Bacteroides ovatus	yes	no	propionate
ntk_gfap	18_bin6		var_biomarker ~ var_mb	0.0161192	0.0274124	0.588025	0.556516	92.62	0.67	2087368	d__Bacteria	p__Bacillota_A	c__Clostridia	o__Oscillospirales	f__Acutalibacteraceae	g__UBA1417	s__UBA1417 sp003531055	no	no	none
ntk_gfap	18_bin6		var_biomarker ~ sex	0.0989699	0.0700632	1.41258	0.157779	92.62	0.67	2087368	d__Bacteria	p__Bacillota_A	c__Clostridia	o__Oscillospirales	f__Acutalibacteraceae	g__UBA1417	s__UBA1417 sp003531055	no	no	none
ntk_gfap	18_bin6		var_biomarker ~ var_mb_by_sex	0.000709268	0.042539	0.0166733	0.986697	92.62	0.67	2087368	d__Bacteria	p__Bacillota_A	c__Clostridia	o__Oscillospirales	f__Acutalibacteraceae	g__UBA1417	s__UBA1417 sp003531055	no	no	none
ntk_gfap	18_bin6		var_biomarker ~ dx	0.104631	0.166088	0.629973	0.528712	92.62	0.67	2087368	d__Bacteria	p__Bacillota_A	c__Clostridia	o__Oscillospirales	f__Acutalibacteraceae	g__UBA1417	s__UBA1417 sp003531055	no	no	none
ntk_gfap	18_bin6		var_biomarker ~ mars_age	0.0246253	0.00465584	5.28912	1.22906546051738e-07	92.62	0.67	2087368	d__Bacteria	p__Bacillota_A	c__Clostridia	o__Oscillospirales	f__Acutalibacteraceae	g__UBA1417	s__UBA1417 sp003531055	no	no	none
ntk_gfap	18_bin6		var_biomarker ~ apoe4	-0.0146559	0.061268	-0.23921	0.810943	92.62	0.67	2087368	d__Bacteria	p__Bacillota_A	c__Clostridia	o__Oscillospirales	f__Acutalibacteraceae	g__UBA1417	s__UBA1417 sp003531055	no	no	none
ntk_gfap	18_bin6		var_biomarker ~ ntk_table	-0.0668834	0.0571232	-1.17086	0.241654	92.62	0.67	2087368	d__Bacteria	p__Bacillota_A	c__Clostridia	o__Oscillospirales	f__Acutalibacteraceae	g__UBA1417	s__UBA1417 sp003531055	no	no	none
ntk_gfap	18_bin6		var_biomarker ~ bristol_type_1_7	0.0543352	0.0230458	2.3577	0.0183883	92.62	0.67	2087368	d__Bacteria	p__Bacillota_A	c__Clostridia	o__Oscillospirales	f__Acutalibacteraceae	g__UBA1417	s__UBA1417 sp003531055	no	no	none
ntk_gfap	18_bin67		var_biomarker ~ var_mb	0.0327279	0.0234558	1.3953	0.162925	100	0	2361895	d__Bacteria	p__Bacillota_A	c__Clostridia	o__Oscillospirales	f__Ruminococcaceae	g__Faecalibacterium	s__Faecalibacterium prausnitzii_D	no	yes	butyrate
ntk_gfap	18_bin67		var_biomarker ~ sex	0.216999	0.0934815	2.3213	0.0202705	100	0	2361895	d__Bacteria	p__Bacillota_A	c__Clostridia	o__Oscillospirales	f__Ruminococcaceae	g__Faecalibacterium	s__Faecalibacterium prausnitzii_D	no	yes	butyrate
ntk_gfap	18_bin67		var_biomarker ~ var_mb_by_sex	-0.0696056	0.0415477	-1.67532	0.0938716	100	0	2361895	d__Bacteria	p__Bacillota_A	c__Clostridia	o__Oscillospirales	f__Ruminococcaceae	g__Faecalibacterium	s__Faecalibacterium prausnitzii_D	no	yes	butyrate
ntk_gfap	18_bin67		var_biomarker ~ dx	0.136653	0.159303	0.85782	0.390992	100	0	2361895	d__Bacteria	p__Bacillota_A	c__Clostridia	o__Oscillospirales	f__Ruminococcaceae	g__Faecalibacterium	s__Faecalibacterium prausnitzii_D	no	yes	butyrate
ntk_gfap	18_bin67		var_biomarker ~ mars_age	0.0254643	0.00432393	5.88914	3.88205534385122e-09	100	0	2361895	d__Bacteria	p__Bacillota_A	c__Clostridia	o__Oscillospirales	f__Ruminococcaceae	g__Faecalibacterium	s__Faecalibacterium prausnitzii_D	no	yes	butyrate
ntk_gfap	18_bin67		var_biomarker ~ apoe4	-0.0215225	0.0597518	-0.360198	0.718699	100	0	2361895	d__Bacteria	p__Bacillota_A	c__Clostridia	o__Oscillospirales	f__Ruminococcaceae	g__Faecalibacterium	s__Faecalibacterium prausnitzii_D	no	yes	butyrate
ntk_gfap	18_bin67		var_biomarker ~ ntk_table	-0.0498429	0.0574203	-0.868037	0.385374	100	0	2361895	d__Bacteria	p__Bacillota_A	c__Clostridia	o__Oscillospirales	f__Ruminococcaceae	g__Faecalibacterium	s__Faecalibacterium prausnitzii_D	no	yes	butyrate
ntk_gfap	18_bin67		var_biomarker ~ bristol_type_1_7	0.0529703	0.0243586	2.1746	0.02966	100	0	2361895	d__Bacteria	p__Bacillota_A	c__Clostridia	o__Oscillospirales	f__Ruminococcaceae	g__Faecalibacterium	s__Faecalibacterium prausnitzii_D	no	yes	butyrate
ntk_gfap	2001_bin102		var_biomarker ~ var_mb	0.0334481	0.05523	0.605614	0.544771	98.1	2.22	3516993	d__Bacteria	p__Bacillota_A	c__Clostridia	o__Lachnospirales	f__Lachnospiraceae	g__KLE1615	s__KLE1615 sp900066985	no	no	none
ntk_gfap	2001_bin102		var_biomarker ~ sex	0.096499	0.256574	0.376106	0.706838	98.1	2.22	3516993	d__Bacteria	p__Bacillota_A	c__Clostridia	o__Lachnospirales	f__Lachnospiraceae	g__KLE1615	s__KLE1615 sp900066985	no	no	none
ntk_gfap	2001_bin102		var_biomarker ~ var_mb_by_sex	-0.00293635	0.104683	-0.0280499	0.977622	98.1	2.22	3516993	d__Bacteria	p__Bacillota_A	c__Clostridia	o__Lachnospirales	f__Lachnospiraceae	g__KLE1615	s__KLE1615 sp900066985	no	no	none
ntk_gfap	2001_bin102		var_biomarker ~ dx	0.123075	0.166923	0.737318	0.460929	98.1	2.22	3516993	d__Bacteria	p__Bacillota_A	c__Clostridia	o__Lachnospirales	f__Lachnospiraceae	g__KLE1615	s__KLE1615 sp900066985	no	no	none
ntk_gfap	2001_bin102		var_biomarker ~ mars_age	0.0247432	0.0044043	5.61797	1.93218188115907e-08	98.1	2.22	3516993	d__Bacteria	p__Bacillota_A	c__Clostridia	o__Lachnospirales	f__Lachnospiraceae	g__KLE1615	s__KLE1615 sp900066985	no	no	none
ntk_gfap	2001_bin102		var_biomarker ~ apoe4	-0.0176629	0.062301	-0.283509	0.776787	98.1	2.22	3516993	d__Bacteria	p__Bacillota_A	c__Clostridia	o__Lachnospirales	f__Lachnospiraceae	g__KLE1615	s__KLE1615 sp900066985	no	no	none
ntk_gfap	2001_bin102		var_biomarker ~ ntk_table	-0.0627749	0.0566748	-1.10763	0.26802	98.1	2.22	3516993	d__Bacteria	p__Bacillota_A	c__Clostridia	o__Lachnospirales	f__Lachnospiraceae	g__KLE1615	s__KLE1615 sp900066985	no	no	none
ntk_gfap	2001_bin102		var_biomarker ~ bristol_type_1_7	0.0499103	0.0234891	2.12483	0.0336008	98.1	2.22	3516993	d__Bacteria	p__Bacillota_A	c__Clostridia	o__Lachnospirales	f__Lachnospiraceae	g__KLE1615	s__KLE1615 sp900066985	no	no	none
ntk_gfap	2001_bin24		var_biomarker ~ var_mb	0.000169731	0.0465199	0.00364855	0.997089	98.66	0	2168985	d__Bacteria	p__Bacillota_A	c__Clostridia	o__Lachnospirales	f__CAG-274	g__CALWRD01	s__	no	no	none
ntk_gfap	2001_bin24		var_biomarker ~ sex	0.0891325	0.129239	0.68967	0.490401	98.66	0	2168985	d__Bacteria	p__Bacillota_A	c__Clostridia	o__Lachnospirales	f__CAG-274	g__CALWRD01	s__	no	no	none
ntk_gfap	2001_bin24		var_biomarker ~ var_mb_by_sex	0.00191641	0.0969607	0.0197649	0.984231	98.66	0	2168985	d__Bacteria	p__Bacillota_A	c__Clostridia	o__Lachnospirales	f__CAG-274	g__CALWRD01	s__	no	no	none
ntk_gfap	2001_bin24		var_biomarker ~ dx	0.119713	0.155134	0.771675	0.440307	98.66	0	2168985	d__Bacteria	p__Bacillota_A	c__Clostridia	o__Lachnospirales	f__CAG-274	g__CALWRD01	s__	no	no	none
ntk_gfap	2001_bin24		var_biomarker ~ mars_age	0.0251318	0.00438319	5.73368	9.82747438982301e-09	98.66	0	2168985	d__Bacteria	p__Bacillota_A	c__Clostridia	o__Lachnospirales	f__CAG-274	g__CALWRD01	s__	no	no	none
ntk_gfap	2001_bin24		var_biomarker ~ apoe4	-0.0143147	0.0615551	-0.232551	0.81611	98.66	0	2168985	d__Bacteria	p__Bacillota_A	c__Clostridia	o__Lachnospirales	f__CAG-274	g__CALWRD01	s__	no	no	none
ntk_gfap	2001_bin24		var_biomarker ~ ntk_table	-0.0591128	0.0583209	-1.01358	0.310784	98.66	0	2168985	d__Bacteria	p__Bacillota_A	c__Clostridia	o__Lachnospirales	f__CAG-274	g__CALWRD01	s__	no	no	none
ntk_gfap	2001_bin24		var_biomarker ~ bristol_type_1_7	0.0527484	0.0231223	2.28128	0.0225319	98.66	0	2168985	d__Bacteria	p__Bacillota_A	c__Clostridia	o__Lachnospirales	f__CAG-274	g__CALWRD01	s__	no	no	none
ntk_gfap	2001_bin28		var_biomarker ~ var_mb	0.0502371	0.0368104	1.36475	0.172331	99.52	0	2452518	d__Bacteria	p__Bacillota_A	c__Clostridia	o__Lachnospirales	f__Lachnospiraceae	g__Agathobacter	s__Agathobacter rectalis	no	yes	butyrate
ntk_gfap	2001_bin28		var_biomarker ~ sex	0.161862	0.131092	1.23472	0.216934	99.52	0	2452518	d__Bacteria	p__Bacillota_A	c__Clostridia	o__Lachnospirales	f__Lachnospiraceae	g__Agathobacter	s__Agathobacter rectalis	no	yes	butyrate
ntk_gfap	2001_bin28		var_biomarker ~ var_mb_by_sex	-0.0385239	0.0618264	-0.623098	0.53322	99.52	0	2452518	d__Bacteria	p__Bacillota_A	c__Clostridia	o__Lachnospirales	f__Lachnospiraceae	g__Agathobacter	s__Agathobacter rectalis	no	yes	butyrate
ntk_gfap	2001_bin28		var_biomarker ~ dx	0.121993	0.163973	0.743982	0.456888	99.52	0	2452518	d__Bacteria	p__Bacillota_A	c__Clostridia	o__Lachnospirales	f__Lachnospiraceae	g__Agathobacter	s__Agathobacter rectalis	no	yes	butyrate
ntk_gfap	2001_bin28		var_biomarker ~ mars_age	0.0254595	0.0044111	5.77169	7.84788900531908e-09	99.52	0	2452518	d__Bacteria	p__Bacillota_A	c__Clostridia	o__Lachnospirales	f__Lachnospiraceae	g__Agathobacter	s__Agathobacter rectalis	no	yes	butyrate
ntk_gfap	2001_bin28		var_biomarker ~ apoe4	-0.0303319	0.0616923	-0.491664	0.622957	99.52	0	2452518	d__Bacteria	p__Bacillota_A	c__Clostridia	o__Lachnospirales	f__Lachnospiraceae	g__Agathobacter	s__Agathobacter rectalis	no	yes	butyrate
ntk_gfap	2001_bin28		var_biomarker ~ ntk_table	-0.0543886	0.0572169	-0.95057	0.341823	99.52	0	2452518	d__Bacteria	p__Bacillota_A	c__Clostridia	o__Lachnospirales	f__Lachnospiraceae	g__Agathobacter	s__Agathobacter rectalis	no	yes	butyrate
ntk_gfap	2001_bin28		var_biomarker ~ bristol_type_1_7	0.0480088	0.0234139	2.05044	0.0403213	99.52	0	2452518	d__Bacteria	p__Bacillota_A	c__Clostridia	o__Lachnospirales	f__Lachnospiraceae	g__Agathobacter	s__Agathobacter rectalis	no	yes	butyrate
ntk_gfap	2001_bin39		var_biomarker ~ var_mb	-0.0157044	0.0444699	-0.353146	0.723979	99.33	0	2908239	d__Bacteria	p__Bacillota_A	c__Clostridia	o__Lachnospirales	f__Lachnospiraceae	g__NC2004	s__	no	no	none
ntk_gfap	2001_bin39		var_biomarker ~ sex	0.0976198	0.064586	1.51147	0.130669	99.33	0	2908239	d__Bacteria	p__Bacillota_A	c__Clostridia	o__Lachnospirales	f__Lachnospiraceae	g__NC2004	s__	no	no	none
ntk_gfap	2001_bin39		var_biomarker ~ var_mb_by_sex	0.0452386	0.0665854	0.679407	0.49688	99.33	0	2908239	d__Bacteria	p__Bacillota_A	c__Clostridia	o__Lachnospirales	f__Lachnospiraceae	g__NC2004	s__	no	no	none
ntk_gfap	2001_bin39		var_biomarker ~ dx	0.113483	0.16293	0.69651	0.48611	99.33	0	2908239	d__Bacteria	p__Bacillota_A	c__Clostridia	o__Lachnospirales	f__Lachnospiraceae	g__NC2004	s__	no	no	none
ntk_gfap	2001_bin39		var_biomarker ~ mars_age	0.0251613	0.00432815	5.81341	6.12133965738337e-09	99.33	0	2908239	d__Bacteria	p__Bacillota_A	c__Clostridia	o__Lachnospirales	f__Lachnospiraceae	g__NC2004	s__	no	no	none
ntk_gfap	2001_bin39		var_biomarker ~ apoe4	-0.00956719	0.0619344	-0.154473	0.877237	99.33	0	2908239	d__Bacteria	p__Bacillota_A	c__Clostridia	o__Lachnospirales	f__Lachnospiraceae	g__NC2004	s__	no	no	none
ntk_gfap	2001_bin39		var_biomarker ~ ntk_table	-0.0617768	0.0573265	-1.07763	0.281198	99.33	0	2908239	d__Bacteria	p__Bacillota_A	c__Clostridia	o__Lachnospirales	f__Lachnospiraceae	g__NC2004	s__	no	no	none
ntk_gfap	2001_bin39		var_biomarker ~ bristol_type_1_7	0.052687	0.0241337	2.18313	0.029026	99.33	0	2908239	d__Bacteria	p__Bacillota_A	c__Clostridia	o__Lachnospirales	f__Lachnospiraceae	g__NC2004	s__	no	no	none
ntk_gfap	2001_bin5		var_biomarker ~ var_mb	0.00234415	0.0352186	0.0665601	0.946932	96.78	0.64	2661778	d__Bacteria	p__Bacillota_A	c__Clostridia	o__Lachnospirales	f__Lachnospiraceae	g__UBA11774	s__	no	yes	butyrate
ntk_gfap	2001_bin5		var_biomarker ~ sex	0.0239329	0.0582268	0.411028	0.681052	96.78	0.64	2661778	d__Bacteria	p__Bacillota_A	c__Clostridia	o__Lachnospirales	f__Lachnospiraceae	g__UBA11774	s__	no	yes	butyrate
ntk_gfap	2001_bin5		var_biomarker ~ var_mb_by_sex	0.110434	0.0542258	2.03656	0.041694	96.78	0.64	2661778	d__Bacteria	p__Bacillota_A	c__Clostridia	o__Lachnospirales	f__Lachnospiraceae	g__UBA11774	s__	no	yes	butyrate
ntk_gfap	2001_bin5		var_biomarker ~ dx	0.100367	0.168801	0.594586	0.55212	96.78	0.64	2661778	d__Bacteria	p__Bacillota_A	c__Clostridia	o__Lachnospirales	f__Lachnospiraceae	g__UBA11774	s__	no	yes	butyrate
ntk_gfap	2001_bin5		var_biomarker ~ mars_age	0.0255319	0.00413339	6.17699	6.53368914527164e-10	96.78	0.64	2661778	d__Bacteria	p__Bacillota_A	c__Clostridia	o__Lachnospirales	f__Lachnospiraceae	g__UBA11774	s__	no	yes	butyrate
ntk_gfap	2001_bin5		var_biomarker ~ apoe4	-0.00351176	0.0598432	-0.0586827	0.953205	96.78	0.64	2661778	d__Bacteria	p__Bacillota_A	c__Clostridia	o__Lachnospirales	f__Lachnospiraceae	g__UBA11774	s__	no	yes	butyrate
ntk_gfap	2001_bin5		var_biomarker ~ ntk_table	-0.0648392	0.0563711	-1.15022	0.250053	96.78	0.64	2661778	d__Bacteria	p__Bacillota_A	c__Clostridia	o__Lachnospirales	f__Lachnospiraceae	g__UBA11774	s__	no	yes	butyrate
ntk_gfap	2001_bin5		var_biomarker ~ bristol_type_1_7	0.0398084	0.0250692	1.58794	0.1123	96.78	0.64	2661778	d__Bacteria	p__Bacillota_A	c__Clostridia	o__Lachnospirales	f__Lachnospiraceae	g__UBA11774	s__	no	yes	butyrate
ntk_gfap	2001_bin63		var_biomarker ~ var_mb	0.109054	0.0727373	1.49929	0.133798	92.28	0.67	2303377	d__Bacteria	p__Bacillota_A	c__Clostridia	o__Oscillospirales	f__Oscillospiraceae	g__CAG-103	s__	no	no	none
ntk_gfap	2001_bin63		var_biomarker ~ sex	0.0687626	0.0621652	1.10613	0.268672	92.28	0.67	2303377	d__Bacteria	p__Bacillota_A	c__Clostridia	o__Oscillospirales	f__Oscillospiraceae	g__CAG-103	s__	no	no	none
ntk_gfap	2001_bin63		var_biomarker ~ var_mb_by_sex	-0.0842624	0.110636	-0.761621	0.446286	92.28	0.67	2303377	d__Bacteria	p__Bacillota_A	c__Clostridia	o__Oscillospirales	f__Oscillospiraceae	g__CAG-103	s__	no	no	none
ntk_gfap	2001_bin63		var_biomarker ~ dx	0.126593	0.160702	0.787752	0.430842	92.28	0.67	2303377	d__Bacteria	p__Bacillota_A	c__Clostridia	o__Oscillospirales	f__Oscillospiraceae	g__CAG-103	s__	no	no	none
ntk_gfap	2001_bin63		var_biomarker ~ mars_age	0.0250212	0.00430339	5.81429	6.08931816081793e-09	92.28	0.67	2303377	d__Bacteria	p__Bacillota_A	c__Clostridia	o__Oscillospirales	f__Oscillospiraceae	g__CAG-103	s__	no	no	none
ntk_gfap	2001_bin63		var_biomarker ~ apoe4	-0.0112146	0.0631194	-0.177673	0.85898	92.28	0.67	2303377	d__Bacteria	p__Bacillota_A	c__Clostridia	o__Oscillospirales	f__Oscillospiraceae	g__CAG-103	s__	no	no	none
ntk_gfap	2001_bin63		var_biomarker ~ ntk_table	-0.0632775	0.0564225	-1.12149	0.262078	92.28	0.67	2303377	d__Bacteria	p__Bacillota_A	c__Clostridia	o__Oscillospirales	f__Oscillospiraceae	g__CAG-103	s__	no	no	none
ntk_gfap	2001_bin63		var_biomarker ~ bristol_type_1_7	0.0582793	0.0228053	2.55551	0.0106031	92.28	0.67	2303377	d__Bacteria	p__Bacillota_A	c__Clostridia	o__Oscillospirales	f__Oscillospiraceae	g__CAG-103	s__	no	no	none
ntk_gfap	2001_bin71		var_biomarker ~ var_mb	0.012944	0.0450862	0.287093	0.774041	91.77	0.65	3123083	d__Bacteria	p__Bacillota_A	c__Clostridia	o__Lachnospirales	f__Lachnospiraceae	g__Blautia_A	s__Blautia_A faecis	yes	no	propionate
ntk_gfap	2001_bin71		var_biomarker ~ sex	0.0885582	0.170679	0.518857	0.60386	91.77	0.65	3123083	d__Bacteria	p__Bacillota_A	c__Clostridia	o__Lachnospirales	f__Lachnospiraceae	g__Blautia_A	s__Blautia_A faecis	yes	no	propionate
ntk_gfap	2001_bin71		var_biomarker ~ var_mb_by_sex	-9.42513e-05	0.0754974	-0.0012484	0.999004	91.77	0.65	3123083	d__Bacteria	p__Bacillota_A	c__Clostridia	o__Lachnospirales	f__Lachnospiraceae	g__Blautia_A	s__Blautia_A faecis	yes	no	propionate
ntk_gfap	2001_bin71		var_biomarker ~ dx	0.123217	0.160925	0.765681	0.443866	91.77	0.65	3123083	d__Bacteria	p__Bacillota_A	c__Clostridia	o__Lachnospirales	f__Lachnospiraceae	g__Blautia_A	s__Blautia_A faecis	yes	no	propionate
ntk_gfap	2001_bin71		var_biomarker ~ mars_age	0.0250005	0.00451591	5.5361	3.09281196209099e-08	91.77	0.65	3123083	d__Bacteria	p__Bacillota_A	c__Clostridia	o__Lachnospirales	f__Lachnospiraceae	g__Blautia_A	s__Blautia_A faecis	yes	no	propionate
ntk_gfap	2001_bin71		var_biomarker ~ apoe4	-0.0155991	0.0605271	-0.257722	0.796622	91.77	0.65	3123083	d__Bacteria	p__Bacillota_A	c__Clostridia	o__Lachnospirales	f__Lachnospiraceae	g__Blautia_A	s__Blautia_A faecis	yes	no	propionate
ntk_gfap	2001_bin71		var_biomarker ~ ntk_table	-0.0640804	0.0589262	-1.08747	0.27683	91.77	0.65	3123083	d__Bacteria	p__Bacillota_A	c__Clostridia	o__Lachnospirales	f__Lachnospiraceae	g__Blautia_A	s__Blautia_A faecis	yes	no	propionate
ntk_gfap	2001_bin71		var_biomarker ~ bristol_type_1_7	0.0525455	0.0230668	2.27797	0.0227283	91.77	0.65	3123083	d__Bacteria	p__Bacillota_A	c__Clostridia	o__Lachnospirales	f__Lachnospiraceae	g__Blautia_A	s__Blautia_A faecis	yes	no	propionate
ntk_gfap	2001_bin88		var_biomarker ~ var_mb	0.069225	0.0526023	1.31601	0.188172	90.88	1.71	2065635	d__Bacteria	p__Cyanobacteriota	c__Vampirovibrionia	o__Gastranaerophilales	f__RUG14156	g__Galligastranaerophilus_A	s__	no	no	none
ntk_gfap	2001_bin88		var_biomarker ~ sex	0.0898735	0.132889	0.676303	0.498849	90.88	1.71	2065635	d__Bacteria	p__Cyanobacteriota	c__Vampirovibrionia	o__Gastranaerophilales	f__RUG14156	g__Galligastranaerophilus_A	s__	no	no	none
ntk_gfap	2001_bin88		var_biomarker ~ var_mb_by_sex	0.00619325	0.0787676	0.0786269	0.937329	90.88	1.71	2065635	d__Bacteria	p__Cyanobacteriota	c__Vampirovibrionia	o__Gastranaerophilales	f__RUG14156	g__Galligastranaerophilus_A	s__	no	no	none
ntk_gfap	2001_bin88		var_biomarker ~ dx	0.111056	0.159491	0.696315	0.486232	90.88	1.71	2065635	d__Bacteria	p__Cyanobacteriota	c__Vampirovibrionia	o__Gastranaerophilales	f__RUG14156	g__Galligastranaerophilus_A	s__	no	no	none
ntk_gfap	2001_bin88		var_biomarker ~ mars_age	0.0246095	0.00430452	5.71714	1.08334208270833e-08	90.88	1.71	2065635	d__Bacteria	p__Cyanobacteriota	c__Vampirovibrionia	o__Gastranaerophilales	f__RUG14156	g__Galligastranaerophilus_A	s__	no	no	none
ntk_gfap	2001_bin88		var_biomarker ~ apoe4	-0.013707	0.0614773	-0.22296	0.823567	90.88	1.71	2065635	d__Bacteria	p__Cyanobacteriota	c__Vampirovibrionia	o__Gastranaerophilales	f__RUG14156	g__Galligastranaerophilus_A	s__	no	no	none
ntk_gfap	2001_bin88		var_biomarker ~ ntk_table	-0.047016	0.0564366	-0.833077	0.404801	90.88	1.71	2065635	d__Bacteria	p__Cyanobacteriota	c__Vampirovibrionia	o__Gastranaerophilales	f__RUG14156	g__Galligastranaerophilus_A	s__	no	no	none
ntk_gfap	2001_bin88		var_biomarker ~ bristol_type_1_7	0.0512497	0.0235189	2.17909	0.029325	90.88	1.71	2065635	d__Bacteria	p__Cyanobacteriota	c__Vampirovibrionia	o__Gastranaerophilales	f__RUG14156	g__Galligastranaerophilus_A	s__	no	no	none
ntk_gfap	2002_bin102		var_biomarker ~ var_mb	0.0679965	0.0416167	1.63387	0.102285	98.66	0	2692505	d__Bacteria	p__Bacillota_A	c__Clostridia	o__Lachnospirales	f__Lachnospiraceae	g__Eubacterium_F	s__Eubacterium_F sp003491505	no	yes	butyrate
ntk_gfap	2002_bin102		var_biomarker ~ sex	0.155097	0.132527	1.1703	0.24188	98.66	0	2692505	d__Bacteria	p__Bacillota_A	c__Clostridia	o__Lachnospirales	f__Lachnospiraceae	g__Eubacterium_F	s__Eubacterium_F sp003491505	no	yes	butyrate
ntk_gfap	2002_bin102		var_biomarker ~ var_mb_by_sex	-0.0379481	0.064481	-0.588516	0.556186	98.66	0	2692505	d__Bacteria	p__Bacillota_A	c__Clostridia	o__Lachnospirales	f__Lachnospiraceae	g__Eubacterium_F	s__Eubacterium_F sp003491505	no	yes	butyrate
ntk_gfap	2002_bin102		var_biomarker ~ dx	0.113401	0.165734	0.684235	0.493827	98.66	0	2692505	d__Bacteria	p__Bacillota_A	c__Clostridia	o__Lachnospirales	f__Lachnospiraceae	g__Eubacterium_F	s__Eubacterium_F sp003491505	no	yes	butyrate
ntk_gfap	2002_bin102		var_biomarker ~ mars_age	0.0235974	0.0042889	5.50197	3.75578821376621e-08	98.66	0	2692505	d__Bacteria	p__Bacillota_A	c__Clostridia	o__Lachnospirales	f__Lachnospiraceae	g__Eubacterium_F	s__Eubacterium_F sp003491505	no	yes	butyrate
ntk_gfap	2002_bin102		var_biomarker ~ apoe4	-0.0114684	0.0595302	-0.192648	0.847235	98.66	0	2692505	d__Bacteria	p__Bacillota_A	c__Clostridia	o__Lachnospirales	f__Lachnospiraceae	g__Eubacterium_F	s__Eubacterium_F sp003491505	no	yes	butyrate
ntk_gfap	2002_bin102		var_biomarker ~ ntk_table	-0.0605297	0.0552593	-1.09538	0.273352	98.66	0	2692505	d__Bacteria	p__Bacillota_A	c__Clostridia	o__Lachnospirales	f__Lachnospiraceae	g__Eubacterium_F	s__Eubacterium_F sp003491505	no	yes	butyrate
ntk_gfap	2002_bin102		var_biomarker ~ bristol_type_1_7	0.0474852	0.0232511	2.04228	0.0411241	98.66	0	2692505	d__Bacteria	p__Bacillota_A	c__Clostridia	o__Lachnospirales	f__Lachnospiraceae	g__Eubacterium_F	s__Eubacterium_F sp003491505	no	yes	butyrate
ntk_gfap	2002_bin21		var_biomarker ~ var_mb	0.0263737	0.0224446	1.17506	0.239971	91.72	1.69	2276118	d__Bacteria	p__Bacteroidota	c__Bacteroidia	o__Bacteroidales	f__Bacteroidaceae	g__Prevotella	s__Prevotella avicola	no	no	none
ntk_gfap	2002_bin21		var_biomarker ~ sex	0.0105831	0.0775405	0.136484	0.891438	91.72	1.69	2276118	d__Bacteria	p__Bacteroidota	c__Bacteroidia	o__Bacteroidales	f__Bacteroidaceae	g__Prevotella	s__Prevotella avicola	no	no	none
ntk_gfap	2002_bin21		var_biomarker ~ var_mb_by_sex	-0.0401572	0.0320135	-1.25438	0.209703	91.72	1.69	2276118	d__Bacteria	p__Bacteroidota	c__Bacteroidia	o__Bacteroidales	f__Bacteroidaceae	g__Prevotella	s__Prevotella avicola	no	no	none
ntk_gfap	2002_bin21		var_biomarker ~ dx	0.130804	0.161536	0.809749	0.418084	91.72	1.69	2276118	d__Bacteria	p__Bacteroidota	c__Bacteroidia	o__Bacteroidales	f__Bacteroidaceae	g__Prevotella	s__Prevotella avicola	no	no	none
ntk_gfap	2002_bin21		var_biomarker ~ mars_age	0.0247322	0.00418952	5.90335	3.56190321681993e-09	91.72	1.69	2276118	d__Bacteria	p__Bacteroidota	c__Bacteroidia	o__Bacteroidales	f__Bacteroidaceae	g__Prevotella	s__Prevotella avicola	no	no	none
ntk_gfap	2002_bin21		var_biomarker ~ apoe4	-0.0256941	0.0616424	-0.416826	0.676806	91.72	1.69	2276118	d__Bacteria	p__Bacteroidota	c__Bacteroidia	o__Bacteroidales	f__Bacteroidaceae	g__Prevotella	s__Prevotella avicola	no	no	none
ntk_gfap	2002_bin21		var_biomarker ~ ntk_table	-0.0491656	0.0575037	-0.854999	0.392552	91.72	1.69	2276118	d__Bacteria	p__Bacteroidota	c__Bacteroidia	o__Bacteroidales	f__Bacteroidaceae	g__Prevotella	s__Prevotella avicola	no	no	none
ntk_gfap	2002_bin21		var_biomarker ~ bristol_type_1_7	0.0489073	0.0228639	2.13907	0.0324302	91.72	1.69	2276118	d__Bacteria	p__Bacteroidota	c__Bacteroidia	o__Bacteroidales	f__Bacteroidaceae	g__Prevotella	s__Prevotella avicola	no	no	none
ntk_gfap	2002_bin41		var_biomarker ~ var_mb	-0.0286461	0.0121525	-2.35721	0.0184129	96.98	0	2493550	d__Bacteria	p__Bacillota_A	c__Clostridia	o__Oscillospirales	f__Ruminococcaceae	g__Ruminiclostridium_E	s__Ruminiclostridium_E siraeum	no	no	none
ntk_gfap	2002_bin41		var_biomarker ~ sex	0.0821841	0.0753472	1.09074	0.275388	96.98	0	2493550	d__Bacteria	p__Bacillota_A	c__Clostridia	o__Oscillospirales	f__Ruminococcaceae	g__Ruminiclostridium_E	s__Ruminiclostridium_E siraeum	no	no	none
ntk_gfap	2002_bin41		var_biomarker ~ var_mb_by_sex	0.00470279	0.0344202	0.136629	0.891324	96.98	0	2493550	d__Bacteria	p__Bacillota_A	c__Clostridia	o__Oscillospirales	f__Ruminococcaceae	g__Ruminiclostridium_E	s__Ruminiclostridium_E siraeum	no	no	none
ntk_gfap	2002_bin41		var_biomarker ~ dx	0.123201	0.154655	0.796618	0.425673	96.98	0	2493550	d__Bacteria	p__Bacillota_A	c__Clostridia	o__Oscillospirales	f__Ruminococcaceae	g__Ruminiclostridium_E	s__Ruminiclostridium_E siraeum	no	no	none
ntk_gfap	2002_bin41		var_biomarker ~ mars_age	0.0260367	0.00430729	6.04481	1.4958769778417e-09	96.98	0	2493550	d__Bacteria	p__Bacillota_A	c__Clostridia	o__Oscillospirales	f__Ruminococcaceae	g__Ruminiclostridium_E	s__Ruminiclostridium_E siraeum	no	no	none
ntk_gfap	2002_bin41		var_biomarker ~ apoe4	-0.01801	0.0616317	-0.29222	0.770118	96.98	0	2493550	d__Bacteria	p__Bacillota_A	c__Clostridia	o__Oscillospirales	f__Ruminococcaceae	g__Ruminiclostridium_E	s__Ruminiclostridium_E siraeum	no	no	none
ntk_gfap	2002_bin41		var_biomarker ~ ntk_table	-0.0620267	0.0566849	-1.09424	0.273851	96.98	0	2493550	d__Bacteria	p__Bacillota_A	c__Clostridia	o__Oscillospirales	f__Ruminococcaceae	g__Ruminiclostridium_E	s__Ruminiclostridium_E siraeum	no	no	none
ntk_gfap	2002_bin41		var_biomarker ~ bristol_type_1_7	0.0552635	0.0230471	2.39785	0.0164918	96.98	0	2493550	d__Bacteria	p__Bacillota_A	c__Clostridia	o__Oscillospirales	f__Ruminococcaceae	g__Ruminiclostridium_E	s__Ruminiclostridium_E siraeum	no	no	none
ntk_gfap	2002_bin52		var_biomarker ~ var_mb	0.0452769	0.0215847	2.09764	0.0359372	95.71	0.52	3185590	d__Bacteria	p__Bacteroidota	c__Bacteroidia	o__Bacteroidales	f__Bacteroidaceae	g__Phocaeicola	s__Phocaeicola plebeius_A	yes	no	propionate
ntk_gfap	2002_bin52		var_biomarker ~ sex	0.0562638	0.0617822	0.91068	0.362464	95.71	0.52	3185590	d__Bacteria	p__Bacteroidota	c__Bacteroidia	o__Bacteroidales	f__Bacteroidaceae	g__Phocaeicola	s__Phocaeicola plebeius_A	yes	no	propionate
ntk_gfap	2002_bin52		var_biomarker ~ var_mb_by_sex	-0.0310596	0.0374171	-0.830092	0.406487	95.71	0.52	3185590	d__Bacteria	p__Bacteroidota	c__Bacteroidia	o__Bacteroidales	f__Bacteroidaceae	g__Phocaeicola	s__Phocaeicola plebeius_A	yes	no	propionate
ntk_gfap	2002_bin52		var_biomarker ~ dx	0.150718	0.162417	0.927973	0.353422	95.71	0.52	3185590	d__Bacteria	p__Bacteroidota	c__Bacteroidia	o__Bacteroidales	f__Bacteroidaceae	g__Phocaeicola	s__Phocaeicola plebeius_A	yes	no	propionate
ntk_gfap	2002_bin52		var_biomarker ~ mars_age	0.0244257	0.00427971	5.70732	1.14768350378824e-08	95.71	0.52	3185590	d__Bacteria	p__Bacteroidota	c__Bacteroidia	o__Bacteroidales	f__Bacteroidaceae	g__Phocaeicola	s__Phocaeicola plebeius_A	yes	no	propionate
ntk_gfap	2002_bin52		var_biomarker ~ apoe4	-0.0132825	0.0615755	-0.215711	0.829213	95.71	0.52	3185590	d__Bacteria	p__Bacteroidota	c__Bacteroidia	o__Bacteroidales	f__Bacteroidaceae	g__Phocaeicola	s__Phocaeicola plebeius_A	yes	no	propionate
ntk_gfap	2002_bin52		var_biomarker ~ ntk_table	-0.0554526	0.0561079	-0.98832	0.322996	95.71	0.52	3185590	d__Bacteria	p__Bacteroidota	c__Bacteroidia	o__Bacteroidales	f__Bacteroidaceae	g__Phocaeicola	s__Phocaeicola plebeius_A	yes	no	propionate
ntk_gfap	2002_bin52		var_biomarker ~ bristol_type_1_7	0.0478867	0.0227938	2.10087	0.0356523	95.71	0.52	3185590	d__Bacteria	p__Bacteroidota	c__Bacteroidia	o__Bacteroidales	f__Bacteroidaceae	g__Phocaeicola	s__Phocaeicola plebeius_A	yes	no	propionate
ntk_gfap	2002_bin59		var_biomarker ~ var_mb	0.00565551	0.0171324	0.330105	0.74132	91.23	0	1924759	d__Bacteria	p__Bacillota_A	c__Clostridia	o__Oscillospirales	f__Ruminococcaceae	g__Faecalibacterium	s__Faecalibacterium prausnitzii_I	no	yes	butyrate
ntk_gfap	2002_bin59		var_biomarker ~ sex	0.142451	0.0758983	1.87686	0.0605367	91.23	0	1924759	d__Bacteria	p__Bacillota_A	c__Clostridia	o__Oscillospirales	f__Ruminococcaceae	g__Faecalibacterium	s__Faecalibacterium prausnitzii_I	no	yes	butyrate
ntk_gfap	2002_bin59		var_biomarker ~ var_mb_by_sex	-0.048408	0.0294764	-1.64226	0.100535	91.23	0	1924759	d__Bacteria	p__Bacillota_A	c__Clostridia	o__Oscillospirales	f__Ruminococcaceae	g__Faecalibacterium	s__Faecalibacterium prausnitzii_I	no	yes	butyrate
ntk_gfap	2002_bin59		var_biomarker ~ dx	0.152071	0.143865	1.05704	0.290494	91.23	0	1924759	d__Bacteria	p__Bacillota_A	c__Clostridia	o__Oscillospirales	f__Ruminococcaceae	g__Faecalibacterium	s__Faecalibacterium prausnitzii_I	no	yes	butyrate
ntk_gfap	2002_bin59		var_biomarker ~ mars_age	0.0241909	0.00436882	5.53716	3.07406979871416e-08	91.23	0	1924759	d__Bacteria	p__Bacillota_A	c__Clostridia	o__Oscillospirales	f__Ruminococcaceae	g__Faecalibacterium	s__Faecalibacterium prausnitzii_I	no	yes	butyrate
ntk_gfap	2002_bin59		var_biomarker ~ apoe4	-0.0255428	0.0597766	-0.427303	0.669158	91.23	0	1924759	d__Bacteria	p__Bacillota_A	c__Clostridia	o__Oscillospirales	f__Ruminococcaceae	g__Faecalibacterium	s__Faecalibacterium prausnitzii_I	no	yes	butyrate
ntk_gfap	2002_bin59		var_biomarker ~ ntk_table	-0.0355025	0.0578508	-0.613691	0.539419	91.23	0	1924759	d__Bacteria	p__Bacillota_A	c__Clostridia	o__Oscillospirales	f__Ruminococcaceae	g__Faecalibacterium	s__Faecalibacterium prausnitzii_I	no	yes	butyrate
ntk_gfap	2002_bin59		var_biomarker ~ bristol_type_1_7	0.0566331	0.0223075	2.53874	0.0111251	91.23	0	1924759	d__Bacteria	p__Bacillota_A	c__Clostridia	o__Oscillospirales	f__Ruminococcaceae	g__Faecalibacterium	s__Faecalibacterium prausnitzii_I	no	yes	butyrate
ntk_gfap	2002_bin74		var_biomarker ~ var_mb	-0.0628463	0.0341811	-1.83862	0.0659705	97.18	0.81	2025042	d__Bacteria	p__Actinomycetota	c__Coriobacteriia	o__Coriobacteriales	f__Coriobacteriaceae	g__Collinsella	s__	no	no	none
ntk_gfap	2002_bin74		var_biomarker ~ sex	0.0969406	0.0745145	1.30096	0.193271	97.18	0.81	2025042	d__Bacteria	p__Actinomycetota	c__Coriobacteriia	o__Coriobacteriales	f__Coriobacteriaceae	g__Collinsella	s__	no	no	none
ntk_gfap	2002_bin74		var_biomarker ~ var_mb_by_sex	0.0258072	0.0563614	0.457887	0.647034	97.18	0.81	2025042	d__Bacteria	p__Actinomycetota	c__Coriobacteriia	o__Coriobacteriales	f__Coriobacteriaceae	g__Collinsella	s__	no	no	none
ntk_gfap	2002_bin74		var_biomarker ~ dx	0.111407	0.165851	0.671728	0.501757	97.18	0.81	2025042	d__Bacteria	p__Actinomycetota	c__Coriobacteriia	o__Coriobacteriales	f__Coriobacteriaceae	g__Collinsella	s__	no	no	none
ntk_gfap	2002_bin74		var_biomarker ~ mars_age	0.0243461	0.00438769	5.54873	2.87753276762004e-08	97.18	0.81	2025042	d__Bacteria	p__Actinomycetota	c__Coriobacteriia	o__Coriobacteriales	f__Coriobacteriaceae	g__Collinsella	s__	no	no	none
ntk_gfap	2002_bin74		var_biomarker ~ apoe4	0.00318789	0.0619945	0.0514222	0.958989	97.18	0.81	2025042	d__Bacteria	p__Actinomycetota	c__Coriobacteriia	o__Coriobacteriales	f__Coriobacteriaceae	g__Collinsella	s__	no	no	none
ntk_gfap	2002_bin74		var_biomarker ~ ntk_table	-0.0607386	0.0545817	-1.1128	0.265794	97.18	0.81	2025042	d__Bacteria	p__Actinomycetota	c__Coriobacteriia	o__Coriobacteriales	f__Coriobacteriaceae	g__Collinsella	s__	no	no	none
ntk_gfap	2002_bin74		var_biomarker ~ bristol_type_1_7	0.0451174	0.0241887	1.86523	0.0621497	97.18	0.81	2025042	d__Bacteria	p__Actinomycetota	c__Coriobacteriia	o__Coriobacteriales	f__Coriobacteriaceae	g__Collinsella	s__	no	no	none
ntk_gfap	2002_bin80		var_biomarker ~ var_mb	-0.00975629	0.0115973	-0.841257	0.400204	92.47	0	2259292	d__Bacteria	p__Bacillota_A	c__Clostridia	o__Oscillospirales	f__Ruminococcaceae	g__Ruminococcus_D	s__Ruminococcus_D bicirculans	no	no	none
ntk_gfap	2002_bin80		var_biomarker ~ sex	0.0969313	0.0621641	1.55928	0.11893	92.47	0	2259292	d__Bacteria	p__Bacillota_A	c__Clostridia	o__Oscillospirales	f__Ruminococcaceae	g__Ruminococcus_D	s__Ruminococcus_D bicirculans	no	no	none
ntk_gfap	2002_bin80		var_biomarker ~ var_mb_by_sex	0.0341322	0.0224595	1.51972	0.128582	92.47	0	2259292	d__Bacteria	p__Bacillota_A	c__Clostridia	o__Oscillospirales	f__Ruminococcaceae	g__Ruminococcus_D	s__Ruminococcus_D bicirculans	no	no	none
ntk_gfap	2002_bin80		var_biomarker ~ dx	0.117316	0.163387	0.718025	0.472742	92.47	0	2259292	d__Bacteria	p__Bacillota_A	c__Clostridia	o__Oscillospirales	f__Ruminococcaceae	g__Ruminococcus_D	s__Ruminococcus_D bicirculans	no	no	none
ntk_gfap	2002_bin80		var_biomarker ~ mars_age	0.0251803	0.00435367	5.7837	7.30771354540138e-09	92.47	0	2259292	d__Bacteria	p__Bacillota_A	c__Clostridia	o__Oscillospirales	f__Ruminococcaceae	g__Ruminococcus_D	s__Ruminococcus_D bicirculans	no	no	none
ntk_gfap	2002_bin80		var_biomarker ~ apoe4	-0.0103184	0.0618212	-0.166906	0.867444	92.47	0	2259292	d__Bacteria	p__Bacillota_A	c__Clostridia	o__Oscillospirales	f__Ruminococcaceae	g__Ruminococcus_D	s__Ruminococcus_D bicirculans	no	no	none
ntk_gfap	2002_bin80		var_biomarker ~ ntk_table	-0.0514632	0.0563937	-0.91257	0.361468	92.47	0	2259292	d__Bacteria	p__Bacillota_A	c__Clostridia	o__Oscillospirales	f__Ruminococcaceae	g__Ruminococcus_D	s__Ruminococcus_D bicirculans	no	no	none
ntk_gfap	2002_bin80		var_biomarker ~ bristol_type_1_7	0.0518757	0.0227182	2.28344	0.0224047	92.47	0	2259292	d__Bacteria	p__Bacillota_A	c__Clostridia	o__Oscillospirales	f__Ruminococcaceae	g__Ruminococcus_D	s__Ruminococcus_D bicirculans	no	no	none
ntk_gfap	2002_bin95		var_biomarker ~ var_mb	0.0375018	0.032758	1.14481	0.252286	95.97	1.68	2236037	d__Bacteria	p__Bacillota_A	c__Clostridia	o__Oscillospirales	f__Butyricicoccaceae	g__Agathobaculum	s__Agathobaculum butyriciproducens	no	no	none
ntk_gfap	2002_bin95		var_biomarker ~ sex	0.17755	0.0956982	1.85531	0.0635523	95.97	1.68	2236037	d__Bacteria	p__Bacillota_A	c__Clostridia	o__Oscillospirales	f__Butyricicoccaceae	g__Agathobaculum	s__Agathobaculum butyriciproducens	no	no	none
ntk_gfap	2002_bin95		var_biomarker ~ var_mb_by_sex	-0.0922683	0.0668729	-1.37976	0.167662	95.97	1.68	2236037	d__Bacteria	p__Bacillota_A	c__Clostridia	o__Oscillospirales	f__Butyricicoccaceae	g__Agathobaculum	s__Agathobaculum butyriciproducens	no	no	none
ntk_gfap	2002_bin95		var_biomarker ~ dx	0.142279	0.162401	0.876098	0.380977	95.97	1.68	2236037	d__Bacteria	p__Bacillota_A	c__Clostridia	o__Oscillospirales	f__Butyricicoccaceae	g__Agathobaculum	s__Agathobaculum butyriciproducens	no	no	none
ntk_gfap	2002_bin95		var_biomarker ~ mars_age	0.0247686	0.00429819	5.76258	8.28398660779328e-09	95.97	1.68	2236037	d__Bacteria	p__Bacillota_A	c__Clostridia	o__Oscillospirales	f__Butyricicoccaceae	g__Agathobaculum	s__Agathobaculum butyriciproducens	no	no	none
ntk_gfap	2002_bin95		var_biomarker ~ apoe4	-0.00660039	0.0615601	-0.107219	0.914615	95.97	1.68	2236037	d__Bacteria	p__Bacillota_A	c__Clostridia	o__Oscillospirales	f__Butyricicoccaceae	g__Agathobaculum	s__Agathobaculum butyriciproducens	no	no	none
ntk_gfap	2002_bin95		var_biomarker ~ ntk_table	-0.0457789	0.0570212	-0.802841	0.422067	95.97	1.68	2236037	d__Bacteria	p__Bacillota_A	c__Clostridia	o__Oscillospirales	f__Butyricicoccaceae	g__Agathobaculum	s__Agathobaculum butyriciproducens	no	no	none
ntk_gfap	2002_bin95		var_biomarker ~ bristol_type_1_7	0.0511526	0.0246915	2.07166	0.0382967	95.97	1.68	2236037	d__Bacteria	p__Bacillota_A	c__Clostridia	o__Oscillospirales	f__Butyricicoccaceae	g__Agathobaculum	s__Agathobaculum butyriciproducens	no	no	none
ntk_gfap	2004_bin27		var_biomarker ~ var_mb	0.00411398	0.0139065	0.295831	0.767359	95.95	0.03	2752871	d__Bacteria	p__Bacteroidota	c__Bacteroidia	o__Bacteroidales	f__UBA932	g__Cryptobacteroides	s__Cryptobacteroides sp000435075	no	no	none
ntk_gfap	2004_bin27		var_biomarker ~ sex	0.0355992	0.0695701	0.511703	0.608859	95.95	0.03	2752871	d__Bacteria	p__Bacteroidota	c__Bacteroidia	o__Bacteroidales	f__UBA932	g__Cryptobacteroides	s__Cryptobacteroides sp000435075	no	no	none
ntk_gfap	2004_bin27		var_biomarker ~ var_mb_by_sex	-0.0262775	0.023976	-1.09599	0.273082	95.95	0.03	2752871	d__Bacteria	p__Bacteroidota	c__Bacteroidia	o__Bacteroidales	f__UBA932	g__Cryptobacteroides	s__Cryptobacteroides sp000435075	no	no	none
ntk_gfap	2004_bin27		var_biomarker ~ dx	0.134509	0.158526	0.848501	0.396159	95.95	0.03	2752871	d__Bacteria	p__Bacteroidota	c__Bacteroidia	o__Bacteroidales	f__UBA932	g__Cryptobacteroides	s__Cryptobacteroides sp000435075	no	no	none
ntk_gfap	2004_bin27		var_biomarker ~ mars_age	0.0247725	0.00427025	5.80118	6.58516752238825e-09	95.95	0.03	2752871	d__Bacteria	p__Bacteroidota	c__Bacteroidia	o__Bacteroidales	f__UBA932	g__Cryptobacteroides	s__Cryptobacteroides sp000435075	no	no	none
ntk_gfap	2004_bin27		var_biomarker ~ apoe4	-0.0258137	0.0600506	-0.429866	0.667293	95.95	0.03	2752871	d__Bacteria	p__Bacteroidota	c__Bacteroidia	o__Bacteroidales	f__UBA932	g__Cryptobacteroides	s__Cryptobacteroides sp000435075	no	no	none
ntk_gfap	2004_bin27		var_biomarker ~ ntk_table	-0.0633457	0.0580276	-1.09165	0.274988	95.95	0.03	2752871	d__Bacteria	p__Bacteroidota	c__Bacteroidia	o__Bacteroidales	f__UBA932	g__Cryptobacteroides	s__Cryptobacteroides sp000435075	no	no	none
ntk_gfap	2004_bin27		var_biomarker ~ bristol_type_1_7	0.0545501	0.0226018	2.41353	0.0157989	95.95	0.03	2752871	d__Bacteria	p__Bacteroidota	c__Bacteroidia	o__Bacteroidales	f__UBA932	g__Cryptobacteroides	s__Cryptobacteroides sp000435075	no	no	none
ntk_gfap	2004_bin48		var_biomarker ~ var_mb	0.0342289	0.021723	1.5757	0.115095	93.21	1.25	3072450	d__Bacteria	p__Bacteroidota	c__Bacteroidia	o__Bacteroidales	f__Bacteroidaceae	g__Prevotella	s__Prevotella sp900313215	no	no	none
ntk_gfap	2004_bin48		var_biomarker ~ sex	0.155249	0.0729218	2.12897	0.0332563	93.21	1.25	3072450	d__Bacteria	p__Bacteroidota	c__Bacteroidia	o__Bacteroidales	f__Bacteroidaceae	g__Prevotella	s__Prevotella sp900313215	no	no	none
ntk_gfap	2004_bin48		var_biomarker ~ var_mb_by_sex	-0.0652152	0.0288634	-2.25944	0.0238559	93.21	1.25	3072450	d__Bacteria	p__Bacteroidota	c__Bacteroidia	o__Bacteroidales	f__Bacteroidaceae	g__Prevotella	s__Prevotella sp900313215	no	no	none
ntk_gfap	2004_bin48		var_biomarker ~ dx	0.125191	0.16088	0.778161	0.436474	93.21	1.25	3072450	d__Bacteria	p__Bacteroidota	c__Bacteroidia	o__Bacteroidales	f__Bacteroidaceae	g__Prevotella	s__Prevotella sp900313215	no	no	none
ntk_gfap	2004_bin48		var_biomarker ~ mars_age	0.0246201	0.00415339	5.9277	3.07213010586338e-09	93.21	1.25	3072450	d__Bacteria	p__Bacteroidota	c__Bacteroidia	o__Bacteroidales	f__Bacteroidaceae	g__Prevotella	s__Prevotella sp900313215	no	no	none
ntk_gfap	2004_bin48		var_biomarker ~ apoe4	-0.0122463	0.0598096	-0.204755	0.837764	93.21	1.25	3072450	d__Bacteria	p__Bacteroidota	c__Bacteroidia	o__Bacteroidales	f__Bacteroidaceae	g__Prevotella	s__Prevotella sp900313215	no	no	none
ntk_gfap	2004_bin48		var_biomarker ~ ntk_table	-0.0634624	0.0591698	-1.07255	0.283475	93.21	1.25	3072450	d__Bacteria	p__Bacteroidota	c__Bacteroidia	o__Bacteroidales	f__Bacteroidaceae	g__Prevotella	s__Prevotella sp900313215	no	no	none
ntk_gfap	2004_bin48		var_biomarker ~ bristol_type_1_7	0.0504823	0.0231503	2.18063	0.0292104	93.21	1.25	3072450	d__Bacteria	p__Bacteroidota	c__Bacteroidia	o__Bacteroidales	f__Bacteroidaceae	g__Prevotella	s__Prevotella sp900313215	no	no	none
ntk_gfap	2004_bin64		var_biomarker ~ var_mb	0.0407359	0.0239767	1.69897	0.0893241	91.18	0.37	2679634	d__Bacteria	p__Bacteroidota	c__Bacteroidia	o__Bacteroidales	f__Bacteroidaceae	g__Prevotella	s__Prevotella sp000436915	no	no	none
ntk_gfap	2004_bin64		var_biomarker ~ sex	0.032016	0.0679644	0.47107	0.63759	91.18	0.37	2679634	d__Bacteria	p__Bacteroidota	c__Bacteroidia	o__Bacteroidales	f__Bacteroidaceae	g__Prevotella	s__Prevotella sp000436915	no	no	none
ntk_gfap	2004_bin64		var_biomarker ~ var_mb_by_sex	-0.0449016	0.0316906	-1.41687	0.15652	91.18	0.37	2679634	d__Bacteria	p__Bacteroidota	c__Bacteroidia	o__Bacteroidales	f__Bacteroidaceae	g__Prevotella	s__Prevotella sp000436915	no	no	none
ntk_gfap	2004_bin64		var_biomarker ~ dx	0.124176	0.162591	0.763734	0.445026	91.18	0.37	2679634	d__Bacteria	p__Bacteroidota	c__Bacteroidia	o__Bacteroidales	f__Bacteroidaceae	g__Prevotella	s__Prevotella sp000436915	no	no	none
ntk_gfap	2004_bin64		var_biomarker ~ mars_age	0.0258771	0.00425216	6.08563	1.16037157660287e-09	91.18	0.37	2679634	d__Bacteria	p__Bacteroidota	c__Bacteroidia	o__Bacteroidales	f__Bacteroidaceae	g__Prevotella	s__Prevotella sp000436915	no	no	none
ntk_gfap	2004_bin64		var_biomarker ~ apoe4	-0.00414819	0.0614382	-0.067518	0.946169	91.18	0.37	2679634	d__Bacteria	p__Bacteroidota	c__Bacteroidia	o__Bacteroidales	f__Bacteroidaceae	g__Prevotella	s__Prevotella sp000436915	no	no	none
ntk_gfap	2004_bin64		var_biomarker ~ ntk_table	-0.0478992	0.0579841	-0.826075	0.408761	91.18	0.37	2679634	d__Bacteria	p__Bacteroidota	c__Bacteroidia	o__Bacteroidales	f__Bacteroidaceae	g__Prevotella	s__Prevotella sp000436915	no	no	none
ntk_gfap	2004_bin64		var_biomarker ~ bristol_type_1_7	0.0476201	0.0233038	2.04345	0.0410078	91.18	0.37	2679634	d__Bacteria	p__Bacteroidota	c__Bacteroidia	o__Bacteroidales	f__Bacteroidaceae	g__Prevotella	s__Prevotella sp000436915	no	no	none
ntk_gfap	2004_bin8		var_biomarker ~ var_mb	0.0374847	0.0181256	2.06805	0.0386353	91.59	0.37	2688323	d__Bacteria	p__Bacteroidota	c__Bacteroidia	o__Bacteroidales	f__Bacteroidaceae	g__Prevotella	s__Prevotella sp900543975	no	no	none
ntk_gfap	2004_bin8		var_biomarker ~ sex	0.0116428	0.0759012	0.153394	0.878088	91.59	0.37	2688323	d__Bacteria	p__Bacteroidota	c__Bacteroidia	o__Bacteroidales	f__Bacteroidaceae	g__Prevotella	s__Prevotella sp900543975	no	no	none
ntk_gfap	2004_bin8		var_biomarker ~ var_mb_by_sex	-0.0300176	0.0258068	-1.16316	0.244763	91.59	0.37	2688323	d__Bacteria	p__Bacteroidota	c__Bacteroidia	o__Bacteroidales	f__Bacteroidaceae	g__Prevotella	s__Prevotella sp900543975	no	no	none
ntk_gfap	2004_bin8		var_biomarker ~ dx	0.124708	0.155044	0.804338	0.421202	91.59	0.37	2688323	d__Bacteria	p__Bacteroidota	c__Bacteroidia	o__Bacteroidales	f__Bacteroidaceae	g__Prevotella	s__Prevotella sp900543975	no	no	none
ntk_gfap	2004_bin8		var_biomarker ~ mars_age	0.026381	0.00421044	6.26561	3.71374264673818e-10	91.59	0.37	2688323	d__Bacteria	p__Bacteroidota	c__Bacteroidia	o__Bacteroidales	f__Bacteroidaceae	g__Prevotella	s__Prevotella sp900543975	no	no	none
ntk_gfap	2004_bin8		var_biomarker ~ apoe4	0.00182005	0.0592582	0.0307138	0.975498	91.59	0.37	2688323	d__Bacteria	p__Bacteroidota	c__Bacteroidia	o__Bacteroidales	f__Bacteroidaceae	g__Prevotella	s__Prevotella sp900543975	no	no	none
ntk_gfap	2004_bin8		var_biomarker ~ ntk_table	-0.0494594	0.0574366	-0.861113	0.389176	91.59	0.37	2688323	d__Bacteria	p__Bacteroidota	c__Bacteroidia	o__Bacteroidales	f__Bacteroidaceae	g__Prevotella	s__Prevotella sp900543975	no	no	none
ntk_gfap	2004_bin8		var_biomarker ~ bristol_type_1_7	0.0429615	0.0231506	1.85574	0.0634901	91.59	0.37	2688323	d__Bacteria	p__Bacteroidota	c__Bacteroidia	o__Bacteroidales	f__Bacteroidaceae	g__Prevotella	s__Prevotella sp900543975	no	no	none
ntk_gfap	2004_bin81		var_biomarker ~ var_mb	0.00660977	0.0354988	0.186197	0.85229	95.08	1.43	3254156	d__Bacteria	p__Bacteroidota	c__Bacteroidia	o__Bacteroidales	f__UBA932	g__Cryptobacteroides	s__Cryptobacteroides sp000433355	no	no	none
ntk_gfap	2004_bin81		var_biomarker ~ sex	0.101963	0.111019	0.918425	0.358396	95.08	1.43	3254156	d__Bacteria	p__Bacteroidota	c__Bacteroidia	o__Bacteroidales	f__UBA932	g__Cryptobacteroides	s__Cryptobacteroides sp000433355	no	no	none
ntk_gfap	2004_bin81		var_biomarker ~ var_mb_by_sex	-0.009394	0.0531338	-0.176799	0.859666	95.08	1.43	3254156	d__Bacteria	p__Bacteroidota	c__Bacteroidia	o__Bacteroidales	f__UBA932	g__Cryptobacteroides	s__Cryptobacteroides sp000433355	no	no	none
ntk_gfap	2004_bin81		var_biomarker ~ dx	0.123032	0.163022	0.754697	0.450431	95.08	1.43	3254156	d__Bacteria	p__Bacteroidota	c__Bacteroidia	o__Bacteroidales	f__UBA932	g__Cryptobacteroides	s__Cryptobacteroides sp000433355	no	no	none
ntk_gfap	2004_bin81		var_biomarker ~ mars_age	0.0250566	0.00442732	5.65954	1.51783670077066e-08	95.08	1.43	3254156	d__Bacteria	p__Bacteroidota	c__Bacteroidia	o__Bacteroidales	f__UBA932	g__Cryptobacteroides	s__Cryptobacteroides sp000433355	no	no	none
ntk_gfap	2004_bin81		var_biomarker ~ apoe4	-0.0141786	0.0614237	-0.230833	0.817445	95.08	1.43	3254156	d__Bacteria	p__Bacteroidota	c__Bacteroidia	o__Bacteroidales	f__UBA932	g__Cryptobacteroides	s__Cryptobacteroides sp000433355	no	no	none
ntk_gfap	2004_bin81		var_biomarker ~ ntk_table	-0.0607269	0.0574798	-1.05649	0.290744	95.08	1.43	3254156	d__Bacteria	p__Bacteroidota	c__Bacteroidia	o__Bacteroidales	f__UBA932	g__Cryptobacteroides	s__Cryptobacteroides sp000433355	no	no	none
ntk_gfap	2004_bin81		var_biomarker ~ bristol_type_1_7	0.0518518	0.0245014	2.11628	0.0343209	95.08	1.43	3254156	d__Bacteria	p__Bacteroidota	c__Bacteroidia	o__Bacteroidales	f__UBA932	g__Cryptobacteroides	s__Cryptobacteroides sp000433355	no	no	none
ntk_gfap	2004_bin93		var_biomarker ~ var_mb	-0.0243249	0.021133	-1.15104	0.249718	98.12	0	1900367	d__Bacteria	p__Pseudomonadota	c__Gammaproteobacteria	o__Burkholderiales	f__Burkholderiaceae_A	g__Duodenibacillus	s__Duodenibacillus massiliensis	no	no	none
ntk_gfap	2004_bin93		var_biomarker ~ sex	0.108586	0.0934769	1.16164	0.245384	98.12	0	1900367	d__Bacteria	p__Pseudomonadota	c__Gammaproteobacteria	o__Burkholderiales	f__Burkholderiaceae_A	g__Duodenibacillus	s__Duodenibacillus massiliensis	no	no	none
ntk_gfap	2004_bin93		var_biomarker ~ var_mb_by_sex	0.00740897	0.033801	0.219194	0.826499	98.12	0	1900367	d__Bacteria	p__Pseudomonadota	c__Gammaproteobacteria	o__Burkholderiales	f__Burkholderiaceae_A	g__Duodenibacillus	s__Duodenibacillus massiliensis	no	no	none
ntk_gfap	2004_bin93		var_biomarker ~ dx	0.135878	0.166436	0.816401	0.414271	98.12	0	1900367	d__Bacteria	p__Pseudomonadota	c__Gammaproteobacteria	o__Burkholderiales	f__Burkholderiaceae_A	g__Duodenibacillus	s__Duodenibacillus massiliensis	no	no	none
ntk_gfap	2004_bin93		var_biomarker ~ mars_age	0.0249467	0.00433777	5.75104	8.86987305825926e-09	98.12	0	1900367	d__Bacteria	p__Pseudomonadota	c__Gammaproteobacteria	o__Burkholderiales	f__Burkholderiaceae_A	g__Duodenibacillus	s__Duodenibacillus massiliensis	no	no	none
ntk_gfap	2004_bin93		var_biomarker ~ apoe4	-0.0218208	0.0611873	-0.356623	0.721374	98.12	0	1900367	d__Bacteria	p__Pseudomonadota	c__Gammaproteobacteria	o__Burkholderiales	f__Burkholderiaceae_A	g__Duodenibacillus	s__Duodenibacillus massiliensis	no	no	none
ntk_gfap	2004_bin93		var_biomarker ~ ntk_table	-0.0721962	0.0611734	-1.18019	0.237924	98.12	0	1900367	d__Bacteria	p__Pseudomonadota	c__Gammaproteobacteria	o__Burkholderiales	f__Burkholderiaceae_A	g__Duodenibacillus	s__Duodenibacillus massiliensis	no	no	none
ntk_gfap	2004_bin93		var_biomarker ~ bristol_type_1_7	0.0538498	0.0229101	2.35048	0.0187491	98.12	0	1900367	d__Bacteria	p__Pseudomonadota	c__Gammaproteobacteria	o__Burkholderiales	f__Burkholderiaceae_A	g__Duodenibacillus	s__Duodenibacillus massiliensis	no	no	none
ntk_gfap	2004_bin94		var_biomarker ~ var_mb	-0.0163642	0.0153945	-1.06299	0.287786	94.38	0	1628533	d__Bacteria	p__Bacillota	c__Bacilli	o__RFN20	f__CAG-826	g__UBA4951	s__UBA4951 sp900540385	no	no	none
ntk_gfap	2004_bin94		var_biomarker ~ sex	0.0620511	0.109126	0.568619	0.569615	94.38	0	1628533	d__Bacteria	p__Bacillota	c__Bacilli	o__RFN20	f__CAG-826	g__UBA4951	s__UBA4951 sp900540385	no	no	none
ntk_gfap	2004_bin94		var_biomarker ~ var_mb_by_sex	-0.00474654	0.0207687	-0.228543	0.819224	94.38	0	1628533	d__Bacteria	p__Bacillota	c__Bacilli	o__RFN20	f__CAG-826	g__UBA4951	s__UBA4951 sp900540385	no	no	none
ntk_gfap	2004_bin94		var_biomarker ~ dx	0.130404	0.163733	0.796441	0.425776	94.38	0	1628533	d__Bacteria	p__Bacillota	c__Bacilli	o__RFN20	f__CAG-826	g__UBA4951	s__UBA4951 sp900540385	no	no	none
ntk_gfap	2004_bin94		var_biomarker ~ mars_age	0.024635	0.00435284	5.65953	1.51788339675107e-08	94.38	0	1628533	d__Bacteria	p__Bacillota	c__Bacilli	o__RFN20	f__CAG-826	g__UBA4951	s__UBA4951 sp900540385	no	no	none
ntk_gfap	2004_bin94		var_biomarker ~ apoe4	-0.0179482	0.0615697	-0.29151	0.770661	94.38	0	1628533	d__Bacteria	p__Bacillota	c__Bacilli	o__RFN20	f__CAG-826	g__UBA4951	s__UBA4951 sp900540385	no	no	none
ntk_gfap	2004_bin94		var_biomarker ~ ntk_table	-0.0638641	0.0581556	-1.09816	0.272135	94.38	0	1628533	d__Bacteria	p__Bacillota	c__Bacilli	o__RFN20	f__CAG-826	g__UBA4951	s__UBA4951 sp900540385	no	no	none
ntk_gfap	2004_bin94		var_biomarker ~ bristol_type_1_7	0.0492269	0.022962	2.14384	0.0320459	94.38	0	1628533	d__Bacteria	p__Bacillota	c__Bacilli	o__RFN20	f__CAG-826	g__UBA4951	s__UBA4951 sp900540385	no	no	none
ntk_gfap	2006_bin11		var_biomarker ~ var_mb	0.0348104	0.021359	1.62978	0.103148	97.58	0	2600001	d__Bacteria	p__Bacillota_A	c__Clostridia	o__Lachnospirales	f__Lachnospiraceae	g__Agathobacter	s__Agathobacter rectalis	no	yes	butyrate
ntk_gfap	2006_bin11		var_biomarker ~ sex	0.112288	0.0881387	1.274	0.202664	97.58	0	2600001	d__Bacteria	p__Bacillota_A	c__Clostridia	o__Lachnospirales	f__Lachnospiraceae	g__Agathobacter	s__Agathobacter rectalis	no	yes	butyrate
ntk_gfap	2006_bin11		var_biomarker ~ var_mb_by_sex	-0.0221792	0.0426511	-0.520014	0.603054	97.58	0	2600001	d__Bacteria	p__Bacillota_A	c__Clostridia	o__Lachnospirales	f__Lachnospiraceae	g__Agathobacter	s__Agathobacter rectalis	no	yes	butyrate
ntk_gfap	2006_bin11		var_biomarker ~ dx	0.128142	0.165692	0.773375	0.4393	97.58	0	2600001	d__Bacteria	p__Bacillota_A	c__Clostridia	o__Lachnospirales	f__Lachnospiraceae	g__Agathobacter	s__Agathobacter rectalis	no	yes	butyrate
ntk_gfap	2006_bin11		var_biomarker ~ mars_age	0.0257289	0.00417578	6.16147	7.20724591118938e-10	97.58	0	2600001	d__Bacteria	p__Bacillota_A	c__Clostridia	o__Lachnospirales	f__Lachnospiraceae	g__Agathobacter	s__Agathobacter rectalis	no	yes	butyrate
ntk_gfap	2006_bin11		var_biomarker ~ apoe4	-0.0333315	0.06177	-0.539606	0.589469	97.58	0	2600001	d__Bacteria	p__Bacillota_A	c__Clostridia	o__Lachnospirales	f__Lachnospiraceae	g__Agathobacter	s__Agathobacter rectalis	no	yes	butyrate
ntk_gfap	2006_bin11		var_biomarker ~ ntk_table	-0.0473937	0.0565317	-0.838357	0.40183	97.58	0	2600001	d__Bacteria	p__Bacillota_A	c__Clostridia	o__Lachnospirales	f__Lachnospiraceae	g__Agathobacter	s__Agathobacter rectalis	no	yes	butyrate
ntk_gfap	2006_bin11		var_biomarker ~ bristol_type_1_7	0.0475095	0.0237985	1.99632	0.045899	97.58	0	2600001	d__Bacteria	p__Bacillota_A	c__Clostridia	o__Lachnospirales	f__Lachnospiraceae	g__Agathobacter	s__Agathobacter rectalis	no	yes	butyrate
ntk_gfap	2006_bin32		var_biomarker ~ var_mb	0.157157	0.0531196	2.95855	0.00309088	100	0	2536381	d__Bacteria	p__Bacillota_A	c__Clostridia	o__Oscillospirales	f__Ruminococcaceae	g__Faecalibacterium	s__Faecalibacterium prausnitzii	no	yes	butyrate
ntk_gfap	2006_bin32		var_biomarker ~ sex	0.343607	0.142935	2.40394	0.0162193	100	0	2536381	d__Bacteria	p__Bacillota_A	c__Clostridia	o__Oscillospirales	f__Ruminococcaceae	g__Faecalibacterium	s__Faecalibacterium prausnitzii	no	yes	butyrate
ntk_gfap	2006_bin32		var_biomarker ~ var_mb_by_sex	-0.148464	0.0757643	-1.95955	0.0500482	100	0	2536381	d__Bacteria	p__Bacillota_A	c__Clostridia	o__Oscillospirales	f__Ruminococcaceae	g__Faecalibacterium	s__Faecalibacterium prausnitzii	no	yes	butyrate
ntk_gfap	2006_bin32		var_biomarker ~ dx	0.170349	0.15889	1.07212	0.283665	100	0	2536381	d__Bacteria	p__Bacillota_A	c__Clostridia	o__Oscillospirales	f__Ruminococcaceae	g__Faecalibacterium	s__Faecalibacterium prausnitzii	no	yes	butyrate
ntk_gfap	2006_bin32		var_biomarker ~ mars_age	0.0251578	0.00398398	6.31473	2.70641065114319e-10	100	0	2536381	d__Bacteria	p__Bacillota_A	c__Clostridia	o__Oscillospirales	f__Ruminococcaceae	g__Faecalibacterium	s__Faecalibacterium prausnitzii	no	yes	butyrate
ntk_gfap	2006_bin32		var_biomarker ~ apoe4	-0.0409842	0.0611942	-0.66974	0.503024	100	0	2536381	d__Bacteria	p__Bacillota_A	c__Clostridia	o__Oscillospirales	f__Ruminococcaceae	g__Faecalibacterium	s__Faecalibacterium prausnitzii	no	yes	butyrate
ntk_gfap	2006_bin32		var_biomarker ~ ntk_table	-0.0579403	0.0552918	-1.0479	0.294684	100	0	2536381	d__Bacteria	p__Bacillota_A	c__Clostridia	o__Oscillospirales	f__Ruminococcaceae	g__Faecalibacterium	s__Faecalibacterium prausnitzii	no	yes	butyrate
ntk_gfap	2006_bin32		var_biomarker ~ bristol_type_1_7	0.0520708	0.0226297	2.30099	0.0213922	100	0	2536381	d__Bacteria	p__Bacillota_A	c__Clostridia	o__Oscillospirales	f__Ruminococcaceae	g__Faecalibacterium	s__Faecalibacterium prausnitzii	no	yes	butyrate
ntk_gfap	2007_bin48		var_biomarker ~ var_mb	0.0436815	0.0285326	1.53093	0.125787	92.28	0.67	1922535	d__Bacteria	p__Bacillota_A	c__Clostridia	o__Oscillospirales	f__Oscillospiraceae	g__CAG-103	s__CAG-103 sp900543625	no	no	none
ntk_gfap	2007_bin48		var_biomarker ~ sex	0.115507	0.0743016	1.55457	0.120049	92.28	0.67	1922535	d__Bacteria	p__Bacillota_A	c__Clostridia	o__Oscillospirales	f__Oscillospiraceae	g__CAG-103	s__CAG-103 sp900543625	no	no	none
ntk_gfap	2007_bin48		var_biomarker ~ var_mb_by_sex	0.0935287	0.0860612	1.08677	0.277138	92.28	0.67	1922535	d__Bacteria	p__Bacillota_A	c__Clostridia	o__Oscillospirales	f__Oscillospiraceae	g__CAG-103	s__CAG-103 sp900543625	no	no	none
ntk_gfap	2007_bin48		var_biomarker ~ dx	0.0857946	0.154438	0.555528	0.578533	92.28	0.67	1922535	d__Bacteria	p__Bacillota_A	c__Clostridia	o__Oscillospirales	f__Oscillospiraceae	g__CAG-103	s__CAG-103 sp900543625	no	no	none
ntk_gfap	2007_bin48		var_biomarker ~ mars_age	0.0257511	0.00441414	5.83378	5.41871458814569e-09	92.28	0.67	1922535	d__Bacteria	p__Bacillota_A	c__Clostridia	o__Oscillospirales	f__Oscillospiraceae	g__CAG-103	s__CAG-103 sp900543625	no	no	none
ntk_gfap	2007_bin48		var_biomarker ~ apoe4	-0.0611205	0.0588911	-1.03785	0.299338	92.28	0.67	1922535	d__Bacteria	p__Bacillota_A	c__Clostridia	o__Oscillospirales	f__Oscillospiraceae	g__CAG-103	s__CAG-103 sp900543625	no	no	none
ntk_gfap	2007_bin48		var_biomarker ~ ntk_table	-0.0724951	0.0575979	-1.25864	0.20816	92.28	0.67	1922535	d__Bacteria	p__Bacillota_A	c__Clostridia	o__Oscillospirales	f__Oscillospiraceae	g__CAG-103	s__CAG-103 sp900543625	no	no	none
ntk_gfap	2007_bin48		var_biomarker ~ bristol_type_1_7	0.0501452	0.0240307	2.08671	0.0369141	92.28	0.67	1922535	d__Bacteria	p__Bacillota_A	c__Clostridia	o__Oscillospirales	f__Oscillospiraceae	g__CAG-103	s__CAG-103 sp900543625	no	no	none
ntk_gfap	2007_bin50		var_biomarker ~ var_mb	0.0300693	0.0186775	1.60993	0.107414	97.32	0.17	1990424	d__Bacteria	p__Bacillota_A	c__Clostridia	o__Oscillospirales	f__Acutalibacteraceae	g__CAG-217	s__CAG-217 sp000436335	no	no	none
ntk_gfap	2007_bin50		var_biomarker ~ sex	-0.0270472	0.0858142	-0.315183	0.752623	97.32	0.17	1990424	d__Bacteria	p__Bacillota_A	c__Clostridia	o__Oscillospirales	f__Acutalibacteraceae	g__CAG-217	s__CAG-217 sp000436335	no	no	none
ntk_gfap	2007_bin50		var_biomarker ~ var_mb_by_sex	-0.0529995	0.0295389	-1.79423	0.0727764	97.32	0.17	1990424	d__Bacteria	p__Bacillota_A	c__Clostridia	o__Oscillospirales	f__Acutalibacteraceae	g__CAG-217	s__CAG-217 sp000436335	no	no	none
ntk_gfap	2007_bin50		var_biomarker ~ dx	0.115404	0.15394	0.749669	0.453454	97.32	0.17	1990424	d__Bacteria	p__Bacillota_A	c__Clostridia	o__Oscillospirales	f__Acutalibacteraceae	g__CAG-217	s__CAG-217 sp000436335	no	no	none
ntk_gfap	2007_bin50		var_biomarker ~ mars_age	0.0251542	0.00436816	5.75854	8.48444448031671e-09	97.32	0.17	1990424	d__Bacteria	p__Bacillota_A	c__Clostridia	o__Oscillospirales	f__Acutalibacteraceae	g__CAG-217	s__CAG-217 sp000436335	no	no	none
ntk_gfap	2007_bin50		var_biomarker ~ apoe4	-0.00688174	0.0608499	-0.113094	0.909956	97.32	0.17	1990424	d__Bacteria	p__Bacillota_A	c__Clostridia	o__Oscillospirales	f__Acutalibacteraceae	g__CAG-217	s__CAG-217 sp000436335	no	no	none
ntk_gfap	2007_bin50		var_biomarker ~ ntk_table	-0.0449769	0.0567863	-0.792037	0.428339	97.32	0.17	1990424	d__Bacteria	p__Bacillota_A	c__Clostridia	o__Oscillospirales	f__Acutalibacteraceae	g__CAG-217	s__CAG-217 sp000436335	no	no	none
ntk_gfap	2007_bin50		var_biomarker ~ bristol_type_1_7	0.0531265	0.0221311	2.40053	0.0163713	97.32	0.17	1990424	d__Bacteria	p__Bacillota_A	c__Clostridia	o__Oscillospirales	f__Acutalibacteraceae	g__CAG-217	s__CAG-217 sp000436335	no	no	none
ntk_gfap	2013_bin36		var_biomarker ~ var_mb	0.0647785	0.0207105	3.12782	0.0017611	96.07	0	2072818	d__Bacteria	p__Bacillota_A	c__Clostridia	o__Oscillospirales	f__Ruminococcaceae	g__Faecalibacterium	s__Faecalibacterium prausnitzii	no	yes	butyrate
ntk_gfap	2013_bin36		var_biomarker ~ sex	0.123778	0.0641512	1.92947	0.0536725	96.07	0	2072818	d__Bacteria	p__Bacillota_A	c__Clostridia	o__Oscillospirales	f__Ruminococcaceae	g__Faecalibacterium	s__Faecalibacterium prausnitzii	no	yes	butyrate
ntk_gfap	2013_bin36		var_biomarker ~ var_mb_by_sex	-0.0646568	0.0405103	-1.59606	0.110476	96.07	0	2072818	d__Bacteria	p__Bacillota_A	c__Clostridia	o__Oscillospirales	f__Ruminococcaceae	g__Faecalibacterium	s__Faecalibacterium prausnitzii	no	yes	butyrate
ntk_gfap	2013_bin36		var_biomarker ~ dx	0.143586	0.153955	0.93265	0.351001	96.07	0	2072818	d__Bacteria	p__Bacillota_A	c__Clostridia	o__Oscillospirales	f__Ruminococcaceae	g__Faecalibacterium	s__Faecalibacterium prausnitzii	no	yes	butyrate
ntk_gfap	2013_bin36		var_biomarker ~ mars_age	0.0254461	0.00427578	5.95121	2.66165134377161e-09	96.07	0	2072818	d__Bacteria	p__Bacillota_A	c__Clostridia	o__Oscillospirales	f__Ruminococcaceae	g__Faecalibacterium	s__Faecalibacterium prausnitzii	no	yes	butyrate
ntk_gfap	2013_bin36		var_biomarker ~ apoe4	-0.0280698	0.0616761	-0.455116	0.649026	96.07	0	2072818	d__Bacteria	p__Bacillota_A	c__Clostridia	o__Oscillospirales	f__Ruminococcaceae	g__Faecalibacterium	s__Faecalibacterium prausnitzii	no	yes	butyrate
ntk_gfap	2013_bin36		var_biomarker ~ ntk_table	-0.0534632	0.0560778	-0.953374	0.3404	96.07	0	2072818	d__Bacteria	p__Bacillota_A	c__Clostridia	o__Oscillospirales	f__Ruminococcaceae	g__Faecalibacterium	s__Faecalibacterium prausnitzii	no	yes	butyrate
ntk_gfap	2013_bin36		var_biomarker ~ bristol_type_1_7	0.0442374	0.0226991	1.94886	0.0513123	96.07	0	2072818	d__Bacteria	p__Bacillota_A	c__Clostridia	o__Oscillospirales	f__Ruminococcaceae	g__Faecalibacterium	s__Faecalibacterium prausnitzii	no	yes	butyrate
ntk_gfap	2017_bin18		var_biomarker ~ var_mb	-0.0146837	0.0168662	-0.870598	0.383974	93.35	0.81	1301424	d__Bacteria	p__Bacillota_A	c__Clostridia	o__Christensenellales	f__Pumilibacteraceae	g__CAG-552	s__CAG-552 sp000435495	no	no	none
ntk_gfap	2017_bin18		var_biomarker ~ sex	0.0898712	0.12609	0.712753	0.475999	93.35	0.81	1301424	d__Bacteria	p__Bacillota_A	c__Clostridia	o__Christensenellales	f__Pumilibacteraceae	g__CAG-552	s__CAG-552 sp000435495	no	no	none
ntk_gfap	2017_bin18		var_biomarker ~ var_mb_by_sex	0.0011947	0.0293382	0.0407216	0.967518	93.35	0.81	1301424	d__Bacteria	p__Bacillota_A	c__Clostridia	o__Christensenellales	f__Pumilibacteraceae	g__CAG-552	s__CAG-552 sp000435495	no	no	none
ntk_gfap	2017_bin18		var_biomarker ~ dx	0.117141	0.164958	0.710128	0.477625	93.35	0.81	1301424	d__Bacteria	p__Bacillota_A	c__Clostridia	o__Christensenellales	f__Pumilibacteraceae	g__CAG-552	s__CAG-552 sp000435495	no	no	none
ntk_gfap	2017_bin18		var_biomarker ~ mars_age	0.0247756	0.0042887	5.77696	7.60637797192487e-09	93.35	0.81	1301424	d__Bacteria	p__Bacillota_A	c__Clostridia	o__Christensenellales	f__Pumilibacteraceae	g__CAG-552	s__CAG-552 sp000435495	no	no	none
ntk_gfap	2017_bin18		var_biomarker ~ apoe4	-0.0230371	0.0625088	-0.368542	0.712469	93.35	0.81	1301424	d__Bacteria	p__Bacillota_A	c__Clostridia	o__Christensenellales	f__Pumilibacteraceae	g__CAG-552	s__CAG-552 sp000435495	no	no	none
ntk_gfap	2017_bin18		var_biomarker ~ ntk_table	-0.0633948	0.058301	-1.08737	0.276873	93.35	0.81	1301424	d__Bacteria	p__Bacillota_A	c__Clostridia	o__Christensenellales	f__Pumilibacteraceae	g__CAG-552	s__CAG-552 sp000435495	no	no	none
ntk_gfap	2017_bin18		var_biomarker ~ bristol_type_1_7	0.0501051	0.0235258	2.1298	0.0331884	93.35	0.81	1301424	d__Bacteria	p__Bacillota_A	c__Clostridia	o__Christensenellales	f__Pumilibacteraceae	g__CAG-552	s__CAG-552 sp000435495	no	no	none
ntk_gfap	2017_bin31		var_biomarker ~ var_mb	0.0400496	0.0596526	0.67138	0.501978	92.8	1.32	2768709	d__Bacteria	p__Bacteroidota	c__Bacteroidia	o__Bacteroidales	f__Muribaculaceae	g__JAGBWK01	s__JAGBWK01 sp001915385	yes	no	propionate
ntk_gfap	2017_bin31		var_biomarker ~ sex	0.1071	0.106959	1.00132	0.316674	92.8	1.32	2768709	d__Bacteria	p__Bacteroidota	c__Bacteroidia	o__Bacteroidales	f__Muribaculaceae	g__JAGBWK01	s__JAGBWK01 sp001915385	yes	no	propionate
ntk_gfap	2017_bin31		var_biomarker ~ var_mb_by_sex	0.0250667	0.084435	0.296875	0.766562	92.8	1.32	2768709	d__Bacteria	p__Bacteroidota	c__Bacteroidia	o__Bacteroidales	f__Muribaculaceae	g__JAGBWK01	s__JAGBWK01 sp001915385	yes	no	propionate
ntk_gfap	2017_bin31		var_biomarker ~ dx	0.107534	0.152338	0.705894	0.480254	92.8	1.32	2768709	d__Bacteria	p__Bacteroidota	c__Bacteroidia	o__Bacteroidales	f__Muribaculaceae	g__JAGBWK01	s__JAGBWK01 sp001915385	yes	no	propionate
ntk_gfap	2017_bin31		var_biomarker ~ mars_age	0.0250212	0.00434951	5.75266	8.78522965486184e-09	92.8	1.32	2768709	d__Bacteria	p__Bacteroidota	c__Bacteroidia	o__Bacteroidales	f__Muribaculaceae	g__JAGBWK01	s__JAGBWK01 sp001915385	yes	no	propionate
ntk_gfap	2017_bin31		var_biomarker ~ apoe4	-0.0143955	0.0611112	-0.235563	0.813772	92.8	1.32	2768709	d__Bacteria	p__Bacteroidota	c__Bacteroidia	o__Bacteroidales	f__Muribaculaceae	g__JAGBWK01	s__JAGBWK01 sp001915385	yes	no	propionate
ntk_gfap	2017_bin31		var_biomarker ~ ntk_table	-0.0483755	0.0564595	-0.856817	0.391546	92.8	1.32	2768709	d__Bacteria	p__Bacteroidota	c__Bacteroidia	o__Bacteroidales	f__Muribaculaceae	g__JAGBWK01	s__JAGBWK01 sp001915385	yes	no	propionate
ntk_gfap	2017_bin31		var_biomarker ~ bristol_type_1_7	0.0469848	0.0247536	1.8981	0.0576834	92.8	1.32	2768709	d__Bacteria	p__Bacteroidota	c__Bacteroidia	o__Bacteroidales	f__Muribaculaceae	g__JAGBWK01	s__JAGBWK01 sp001915385	yes	no	propionate
ntk_gfap	2017_bin36		var_biomarker ~ var_mb	-0.0162412	0.0189074	-0.858989	0.390347	98.5	0	1617708	d__Bacteria	p__Bacillota	c__Bacilli	o__RFN20	f__CAG-288	g__CAG-288	s__CAG-288 sp000437395	no	no	none
ntk_gfap	2017_bin36		var_biomarker ~ sex	0.0862912	0.0752786	1.14629	0.251675	98.5	0	1617708	d__Bacteria	p__Bacillota	c__Bacilli	o__RFN20	f__CAG-288	g__CAG-288	s__CAG-288 sp000437395	no	no	none
ntk_gfap	2017_bin36		var_biomarker ~ var_mb_by_sex	-0.0062927	0.0368334	-0.170842	0.864348	98.5	0	1617708	d__Bacteria	p__Bacillota	c__Bacilli	o__RFN20	f__CAG-288	g__CAG-288	s__CAG-288 sp000437395	no	no	none
ntk_gfap	2017_bin36		var_biomarker ~ dx	0.099391	0.166041	0.598595	0.549443	98.5	0	1617708	d__Bacteria	p__Bacillota	c__Bacilli	o__RFN20	f__CAG-288	g__CAG-288	s__CAG-288 sp000437395	no	no	none
ntk_gfap	2017_bin36		var_biomarker ~ mars_age	0.0256225	0.00441811	5.79943	6.65414257028374e-09	98.5	0	1617708	d__Bacteria	p__Bacillota	c__Bacilli	o__RFN20	f__CAG-288	g__CAG-288	s__CAG-288 sp000437395	no	no	none
ntk_gfap	2017_bin36		var_biomarker ~ apoe4	-0.0078049	0.0622803	-0.125319	0.900271	98.5	0	1617708	d__Bacteria	p__Bacillota	c__Bacilli	o__RFN20	f__CAG-288	g__CAG-288	s__CAG-288 sp000437395	no	no	none
ntk_gfap	2017_bin36		var_biomarker ~ ntk_table	-0.0670821	0.0580843	-1.15491	0.248127	98.5	0	1617708	d__Bacteria	p__Bacillota	c__Bacilli	o__RFN20	f__CAG-288	g__CAG-288	s__CAG-288 sp000437395	no	no	none
ntk_gfap	2017_bin36		var_biomarker ~ bristol_type_1_7	0.050328	0.0234467	2.14648	0.0318345	98.5	0	1617708	d__Bacteria	p__Bacillota	c__Bacilli	o__RFN20	f__CAG-288	g__CAG-288	s__CAG-288 sp000437395	no	no	none
ntk_gfap	2017_bin48		var_biomarker ~ var_mb	0.0305552	0.0212078	1.44075	0.149655	96.23	0	2413831	d__Bacteria	p__Bacteroidota	c__Bacteroidia	o__Bacteroidales	f__Muribaculaceae	g__CAG-873	s__CAG-873 sp001701165	yes	no	propionate
ntk_gfap	2017_bin48		var_biomarker ~ sex	-0.136086	0.146074	-0.931619	0.351533	96.23	0	2413831	d__Bacteria	p__Bacteroidota	c__Bacteroidia	o__Bacteroidales	f__Muribaculaceae	g__CAG-873	s__CAG-873 sp001701165	yes	no	propionate
ntk_gfap	2017_bin48		var_biomarker ~ var_mb_by_sex	-0.0492968	0.0316529	-1.55742	0.119372	96.23	0	2413831	d__Bacteria	p__Bacteroidota	c__Bacteroidia	o__Bacteroidales	f__Muribaculaceae	g__CAG-873	s__CAG-873 sp001701165	yes	no	propionate
ntk_gfap	2017_bin48		var_biomarker ~ dx	0.131378	0.162013	0.810908	0.417418	96.23	0	2413831	d__Bacteria	p__Bacteroidota	c__Bacteroidia	o__Bacteroidales	f__Muribaculaceae	g__CAG-873	s__CAG-873 sp001701165	yes	no	propionate
ntk_gfap	2017_bin48		var_biomarker ~ mars_age	0.0254885	0.00433627	5.87798	4.15308720747021e-09	96.23	0	2413831	d__Bacteria	p__Bacteroidota	c__Bacteroidia	o__Bacteroidales	f__Muribaculaceae	g__CAG-873	s__CAG-873 sp001701165	yes	no	propionate
ntk_gfap	2017_bin48		var_biomarker ~ apoe4	0.000609062	0.0634181	0.00960392	0.992337	96.23	0	2413831	d__Bacteria	p__Bacteroidota	c__Bacteroidia	o__Bacteroidales	f__Muribaculaceae	g__CAG-873	s__CAG-873 sp001701165	yes	no	propionate
ntk_gfap	2017_bin48		var_biomarker ~ ntk_table	-0.0614339	0.0578158	-1.06258	0.287972	96.23	0	2413831	d__Bacteria	p__Bacteroidota	c__Bacteroidia	o__Bacteroidales	f__Muribaculaceae	g__CAG-873	s__CAG-873 sp001701165	yes	no	propionate
ntk_gfap	2017_bin48		var_biomarker ~ bristol_type_1_7	0.0496094	0.0229404	2.16254	0.0305765	96.23	0	2413831	d__Bacteria	p__Bacteroidota	c__Bacteroidia	o__Bacteroidales	f__Muribaculaceae	g__CAG-873	s__CAG-873 sp001701165	yes	no	propionate
ntk_gfap	2017_bin57		var_biomarker ~ var_mb	-0.0185055	0.0214494	-0.862752	0.388274	99.19	0.81	2132642	d__Bacteria	p__Actinomycetota	c__Coriobacteriia	o__Coriobacteriales	f__Coriobacteriaceae	g__Collinsella	s__	no	no	none
ntk_gfap	2017_bin57		var_biomarker ~ sex	0.101906	0.0758482	1.34355	0.179093	99.19	0.81	2132642	d__Bacteria	p__Actinomycetota	c__Coriobacteriia	o__Coriobacteriales	f__Coriobacteriaceae	g__Collinsella	s__	no	no	none
ntk_gfap	2017_bin57		var_biomarker ~ var_mb_by_sex	0.00522975	0.0354957	0.147335	0.882868	99.19	0.81	2132642	d__Bacteria	p__Actinomycetota	c__Coriobacteriia	o__Coriobacteriales	f__Coriobacteriaceae	g__Collinsella	s__	no	no	none
ntk_gfap	2017_bin57		var_biomarker ~ dx	0.1109	0.157928	0.70222	0.482542	99.19	0.81	2132642	d__Bacteria	p__Actinomycetota	c__Coriobacteriia	o__Coriobacteriales	f__Coriobacteriaceae	g__Collinsella	s__	no	no	none
ntk_gfap	2017_bin57		var_biomarker ~ mars_age	0.0250768	0.00442398	5.66838	1.44156109271876e-08	99.19	0.81	2132642	d__Bacteria	p__Actinomycetota	c__Coriobacteriia	o__Coriobacteriales	f__Coriobacteriaceae	g__Collinsella	s__	no	no	none
ntk_gfap	2017_bin57		var_biomarker ~ apoe4	-0.0102427	0.062096	-0.16495	0.868983	99.19	0.81	2132642	d__Bacteria	p__Actinomycetota	c__Coriobacteriia	o__Coriobacteriales	f__Coriobacteriaceae	g__Collinsella	s__	no	no	none
ntk_gfap	2017_bin57		var_biomarker ~ ntk_table	-0.0576754	0.0566321	-1.01842	0.308478	99.19	0.81	2132642	d__Bacteria	p__Actinomycetota	c__Coriobacteriia	o__Coriobacteriales	f__Coriobacteriaceae	g__Collinsella	s__	no	no	none
ntk_gfap	2017_bin57		var_biomarker ~ bristol_type_1_7	0.0489091	0.0236339	2.06944	0.0385044	99.19	0.81	2132642	d__Bacteria	p__Actinomycetota	c__Coriobacteriia	o__Coriobacteriales	f__Coriobacteriaceae	g__Collinsella	s__	no	no	none
ntk_gfap	2017_bin62		var_biomarker ~ var_mb	-0.0286611	0.0367611	-0.779658	0.435592	97.94	0.67	2100455	d__Bacteria	p__Bacillota_A	c__Clostridia	o__Oscillospirales	f__Oscillospiraceae	g__Faecousia	s__Faecousia sp000434635	no	no	none
ntk_gfap	2017_bin62		var_biomarker ~ sex	0.065006	0.0650964	0.998612	0.317983	97.94	0.67	2100455	d__Bacteria	p__Bacillota_A	c__Clostridia	o__Oscillospirales	f__Oscillospiraceae	g__Faecousia	s__Faecousia sp000434635	no	no	none
ntk_gfap	2017_bin62		var_biomarker ~ var_mb_by_sex	0.0564791	0.0634618	0.889971	0.373482	97.94	0.67	2100455	d__Bacteria	p__Bacillota_A	c__Clostridia	o__Oscillospirales	f__Oscillospiraceae	g__Faecousia	s__Faecousia sp000434635	no	no	none
ntk_gfap	2017_bin62		var_biomarker ~ dx	0.130152	0.162902	0.798962	0.424313	97.94	0.67	2100455	d__Bacteria	p__Bacillota_A	c__Clostridia	o__Oscillospirales	f__Oscillospiraceae	g__Faecousia	s__Faecousia sp000434635	no	no	none
ntk_gfap	2017_bin62		var_biomarker ~ mars_age	0.0247829	0.00443609	5.58666	2.31476069423309e-08	97.94	0.67	2100455	d__Bacteria	p__Bacillota_A	c__Clostridia	o__Oscillospirales	f__Oscillospiraceae	g__Faecousia	s__Faecousia sp000434635	no	no	none
ntk_gfap	2017_bin62		var_biomarker ~ apoe4	-0.0221936	0.0627125	-0.353895	0.723418	97.94	0.67	2100455	d__Bacteria	p__Bacillota_A	c__Clostridia	o__Oscillospirales	f__Oscillospiraceae	g__Faecousia	s__Faecousia sp000434635	no	no	none
ntk_gfap	2017_bin62		var_biomarker ~ ntk_table	-0.0681505	0.057538	-1.18444	0.236238	97.94	0.67	2100455	d__Bacteria	p__Bacillota_A	c__Clostridia	o__Oscillospirales	f__Oscillospiraceae	g__Faecousia	s__Faecousia sp000434635	no	no	none
ntk_gfap	2017_bin62		var_biomarker ~ bristol_type_1_7	0.0510506	0.0235713	2.1658	0.0303266	97.94	0.67	2100455	d__Bacteria	p__Bacillota_A	c__Clostridia	o__Oscillospirales	f__Oscillospiraceae	g__Faecousia	s__Faecousia sp000434635	no	no	none
ntk_gfap	2017_bin83		var_biomarker ~ var_mb	0.0236426	0.0186105	1.27039	0.203946	99.33	0	2759568	d__Bacteria	p__Bacillota_A	c__Clostridia	o__Lachnospirales	f__Lachnospiraceae	g__Coprococcus	s__Coprococcus eutactus	no	no	none
ntk_gfap	2017_bin83		var_biomarker ~ sex	0.0804453	0.0628615	1.27972	0.200643	99.33	0	2759568	d__Bacteria	p__Bacillota_A	c__Clostridia	o__Lachnospirales	f__Lachnospiraceae	g__Coprococcus	s__Coprococcus eutactus	no	no	none
ntk_gfap	2017_bin83		var_biomarker ~ var_mb_by_sex	-0.000635134	0.0260018	-0.0244265	0.980512	99.33	0	2759568	d__Bacteria	p__Bacillota_A	c__Clostridia	o__Lachnospirales	f__Lachnospiraceae	g__Coprococcus	s__Coprococcus eutactus	no	no	none
ntk_gfap	2017_bin83		var_biomarker ~ dx	0.140305	0.170314	0.823803	0.410051	99.33	0	2759568	d__Bacteria	p__Bacillota_A	c__Clostridia	o__Lachnospirales	f__Lachnospiraceae	g__Coprococcus	s__Coprococcus eutactus	no	no	none
ntk_gfap	2017_bin83		var_biomarker ~ mars_age	0.0251042	0.0043881	5.72096	1.0592349886096e-08	99.33	0	2759568	d__Bacteria	p__Bacillota_A	c__Clostridia	o__Lachnospirales	f__Lachnospiraceae	g__Coprococcus	s__Coprococcus eutactus	no	no	none
ntk_gfap	2017_bin83		var_biomarker ~ apoe4	-0.0283991	0.0600906	-0.472605	0.636495	99.33	0	2759568	d__Bacteria	p__Bacillota_A	c__Clostridia	o__Lachnospirales	f__Lachnospiraceae	g__Coprococcus	s__Coprococcus eutactus	no	no	none
ntk_gfap	2017_bin83		var_biomarker ~ ntk_table	-0.0677217	0.0568394	-1.19146	0.233474	99.33	0	2759568	d__Bacteria	p__Bacillota_A	c__Clostridia	o__Lachnospirales	f__Lachnospiraceae	g__Coprococcus	s__Coprococcus eutactus	no	no	none
ntk_gfap	2017_bin83		var_biomarker ~ bristol_type_1_7	0.0485273	0.0235798	2.05801	0.0395894	99.33	0	2759568	d__Bacteria	p__Bacillota_A	c__Clostridia	o__Lachnospirales	f__Lachnospiraceae	g__Coprococcus	s__Coprococcus eutactus	no	no	none
ntk_gfap	2019_bin25		var_biomarker ~ var_mb	0.0279953	0.0213706	1.30999	0.190198	99.46	0	1916515	d__Bacteria	p__Bacillota	c__Bacilli	o__Lactobacillales	f__Lactobacillaceae	g__Limosilactobacillus	s__Limosilactobacillus reuteri	no	no	none
ntk_gfap	2019_bin25		var_biomarker ~ sex	-0.232228	0.165304	-1.40486	0.160064	99.46	0	1916515	d__Bacteria	p__Bacillota	c__Bacilli	o__Lactobacillales	f__Lactobacillaceae	g__Limosilactobacillus	s__Limosilactobacillus reuteri	no	no	none
ntk_gfap	2019_bin25		var_biomarker ~ var_mb_by_sex	-0.0747551	0.0379924	-1.96764	0.04911	99.46	0	1916515	d__Bacteria	p__Bacillota	c__Bacilli	o__Lactobacillales	f__Lactobacillaceae	g__Limosilactobacillus	s__Limosilactobacillus reuteri	no	no	none
ntk_gfap	2019_bin25		var_biomarker ~ dx	0.129472	0.161983	0.799294	0.42412	99.46	0	1916515	d__Bacteria	p__Bacillota	c__Bacilli	o__Lactobacillales	f__Lactobacillaceae	g__Limosilactobacillus	s__Limosilactobacillus reuteri	no	no	none
ntk_gfap	2019_bin25		var_biomarker ~ mars_age	0.0250139	0.00420772	5.94476	2.76859157821718e-09	99.46	0	1916515	d__Bacteria	p__Bacillota	c__Bacilli	o__Lactobacillales	f__Lactobacillaceae	g__Limosilactobacillus	s__Limosilactobacillus reuteri	no	no	none
ntk_gfap	2019_bin25		var_biomarker ~ apoe4	-0.0170822	0.0608877	-0.280553	0.779053	99.46	0	1916515	d__Bacteria	p__Bacillota	c__Bacilli	o__Lactobacillales	f__Lactobacillaceae	g__Limosilactobacillus	s__Limosilactobacillus reuteri	no	no	none
ntk_gfap	2019_bin25		var_biomarker ~ ntk_table	-0.0465232	0.0575924	-0.8078	0.419206	99.46	0	1916515	d__Bacteria	p__Bacillota	c__Bacilli	o__Lactobacillales	f__Lactobacillaceae	g__Limosilactobacillus	s__Limosilactobacillus reuteri	no	no	none
ntk_gfap	2019_bin25		var_biomarker ~ bristol_type_1_7	0.0551067	0.0224662	2.45287	0.014172	99.46	0	1916515	d__Bacteria	p__Bacillota	c__Bacilli	o__Lactobacillales	f__Lactobacillaceae	g__Limosilactobacillus	s__Limosilactobacillus reuteri	no	no	none
ntk_gfap	2019_bin29		var_biomarker ~ var_mb	0.0270852	0.0290446	0.932539	0.351058	95.16	0	2108133	d__Bacteria	p__Actinomycetota	c__Coriobacteriia	o__Coriobacteriales	f__Coriobacteriaceae	g__Collinsella	s__	no	no	none
ntk_gfap	2019_bin29		var_biomarker ~ sex	0.0565598	0.0651731	0.86784	0.385482	95.16	0	2108133	d__Bacteria	p__Actinomycetota	c__Coriobacteriia	o__Coriobacteriales	f__Coriobacteriaceae	g__Collinsella	s__	no	no	none
ntk_gfap	2019_bin29		var_biomarker ~ var_mb_by_sex	-0.0505421	0.0440011	-1.14865	0.250699	95.16	0	2108133	d__Bacteria	p__Actinomycetota	c__Coriobacteriia	o__Coriobacteriales	f__Coriobacteriaceae	g__Collinsella	s__	no	no	none
ntk_gfap	2019_bin29		var_biomarker ~ dx	0.107087	0.163785	0.653822	0.513226	95.16	0	2108133	d__Bacteria	p__Actinomycetota	c__Coriobacteriia	o__Coriobacteriales	f__Coriobacteriaceae	g__Collinsella	s__	no	no	none
ntk_gfap	2019_bin29		var_biomarker ~ mars_age	0.0252012	0.00430393	5.8554	4.75869499361181e-09	95.16	0	2108133	d__Bacteria	p__Actinomycetota	c__Coriobacteriia	o__Coriobacteriales	f__Coriobacteriaceae	g__Collinsella	s__	no	no	none
ntk_gfap	2019_bin29		var_biomarker ~ apoe4	-0.0192684	0.0613405	-0.314122	0.753429	95.16	0	2108133	d__Bacteria	p__Actinomycetota	c__Coriobacteriia	o__Coriobacteriales	f__Coriobacteriaceae	g__Collinsella	s__	no	no	none
ntk_gfap	2019_bin29		var_biomarker ~ ntk_table	-0.0507128	0.0563006	-0.900751	0.367721	95.16	0	2108133	d__Bacteria	p__Actinomycetota	c__Coriobacteriia	o__Coriobacteriales	f__Coriobacteriaceae	g__Collinsella	s__	no	no	none
ntk_gfap	2019_bin29		var_biomarker ~ bristol_type_1_7	0.052614	0.0230569	2.28192	0.0224941	95.16	0	2108133	d__Bacteria	p__Actinomycetota	c__Coriobacteriia	o__Coriobacteriales	f__Coriobacteriaceae	g__Collinsella	s__	no	no	none
ntk_gfap	2023_bin84		var_biomarker ~ var_mb	0.0591437	0.0509309	1.16125	0.245539	93.58	1.42	3213199	d__Bacteria	p__Bacillota_A	c__Clostridia	o__Lachnospirales	f__Lachnospiraceae	g__Blautia_A	s__Blautia_A faecis	yes	no	propionate
ntk_gfap	2023_bin84		var_biomarker ~ sex	0.0333112	0.309742	0.107545	0.914357	93.58	1.42	3213199	d__Bacteria	p__Bacillota_A	c__Clostridia	o__Lachnospirales	f__Lachnospiraceae	g__Blautia_A	s__Blautia_A faecis	yes	no	propionate
ntk_gfap	2023_bin84		var_biomarker ~ var_mb_by_sex	0.016449	0.0954928	0.172254	0.863238	93.58	1.42	3213199	d__Bacteria	p__Bacillota_A	c__Clostridia	o__Lachnospirales	f__Lachnospiraceae	g__Blautia_A	s__Blautia_A faecis	yes	no	propionate
ntk_gfap	2023_bin84		var_biomarker ~ dx	0.110542	0.164093	0.673651	0.500533	93.58	1.42	3213199	d__Bacteria	p__Bacillota_A	c__Clostridia	o__Lachnospirales	f__Lachnospiraceae	g__Blautia_A	s__Blautia_A faecis	yes	no	propionate
ntk_gfap	2023_bin84		var_biomarker ~ mars_age	0.0255022	0.00447725	5.69596	1.22680892111759e-08	93.58	1.42	3213199	d__Bacteria	p__Bacillota_A	c__Clostridia	o__Lachnospirales	f__Lachnospiraceae	g__Blautia_A	s__Blautia_A faecis	yes	no	propionate
ntk_gfap	2023_bin84		var_biomarker ~ apoe4	-0.020637	0.0603647	-0.341872	0.732447	93.58	1.42	3213199	d__Bacteria	p__Bacillota_A	c__Clostridia	o__Lachnospirales	f__Lachnospiraceae	g__Blautia_A	s__Blautia_A faecis	yes	no	propionate
ntk_gfap	2023_bin84		var_biomarker ~ ntk_table	-0.0841079	0.0596549	-1.40991	0.158567	93.58	1.42	3213199	d__Bacteria	p__Bacillota_A	c__Clostridia	o__Lachnospirales	f__Lachnospiraceae	g__Blautia_A	s__Blautia_A faecis	yes	no	propionate
ntk_gfap	2023_bin84		var_biomarker ~ bristol_type_1_7	0.0501372	0.0228572	2.1935	0.0282717	93.58	1.42	3213199	d__Bacteria	p__Bacillota_A	c__Clostridia	o__Lachnospirales	f__Lachnospiraceae	g__Blautia_A	s__Blautia_A faecis	yes	no	propionate
ntk_gfap	2026_bin48		var_biomarker ~ var_mb	0.000113714	0.0131796	0.00862803	0.993116	95.51	0.6	1805788	d__Bacteria	p__Bacillota_C	c__Negativicutes	o__Acidaminococcales	f__Acidaminococcaceae	g__CAG-266	s__CAG-266 sp000436095	yes	no	propionate
ntk_gfap	2026_bin48		var_biomarker ~ sex	-0.014524	0.144075	-0.100809	0.919702	95.51	0.6	1805788	d__Bacteria	p__Bacillota_C	c__Negativicutes	o__Acidaminococcales	f__Acidaminococcaceae	g__CAG-266	s__CAG-266 sp000436095	yes	no	propionate
ntk_gfap	2026_bin48		var_biomarker ~ var_mb_by_sex	-0.0166208	0.0235751	-0.705013	0.480802	95.51	0.6	1805788	d__Bacteria	p__Bacillota_C	c__Negativicutes	o__Acidaminococcales	f__Acidaminococcaceae	g__CAG-266	s__CAG-266 sp000436095	yes	no	propionate
ntk_gfap	2026_bin48		var_biomarker ~ dx	0.129453	0.163592	0.791313	0.428761	95.51	0.6	1805788	d__Bacteria	p__Bacillota_C	c__Negativicutes	o__Acidaminococcales	f__Acidaminococcaceae	g__CAG-266	s__CAG-266 sp000436095	yes	no	propionate
ntk_gfap	2026_bin48		var_biomarker ~ mars_age	0.0247924	0.00436779	5.6762	1.37723332738204e-08	95.51	0.6	1805788	d__Bacteria	p__Bacillota_C	c__Negativicutes	o__Acidaminococcales	f__Acidaminococcaceae	g__CAG-266	s__CAG-266 sp000436095	yes	no	propionate
ntk_gfap	2026_bin48		var_biomarker ~ apoe4	-0.0135981	0.0612548	-0.221992	0.82432	95.51	0.6	1805788	d__Bacteria	p__Bacillota_C	c__Negativicutes	o__Acidaminococcales	f__Acidaminococcaceae	g__CAG-266	s__CAG-266 sp000436095	yes	no	propionate
ntk_gfap	2026_bin48		var_biomarker ~ ntk_table	-0.0652368	0.0582742	-1.11948	0.262936	95.51	0.6	1805788	d__Bacteria	p__Bacillota_C	c__Negativicutes	o__Acidaminococcales	f__Acidaminococcaceae	g__CAG-266	s__CAG-266 sp000436095	yes	no	propionate
ntk_gfap	2026_bin48		var_biomarker ~ bristol_type_1_7	0.0537688	0.022886	2.34942	0.0188027	95.51	0.6	1805788	d__Bacteria	p__Bacillota_C	c__Negativicutes	o__Acidaminococcales	f__Acidaminococcaceae	g__CAG-266	s__CAG-266 sp000436095	yes	no	propionate
ntk_gfap	2026_bin52		var_biomarker ~ var_mb	-0.00726142	0.0245066	-0.296304	0.766998	91.28	0.67	1872337	d__Bacteria	p__Bacillota_A	c__Clostridia	o__Oscillospirales	f__Oscillospiraceae	g__Vescimonas	s__Vescimonas sp000435555	no	no	none
ntk_gfap	2026_bin52		var_biomarker ~ sex	0.147096	0.0918664	1.60119	0.109335	91.28	0.67	1872337	d__Bacteria	p__Bacillota_A	c__Clostridia	o__Oscillospirales	f__Oscillospiraceae	g__Vescimonas	s__Vescimonas sp000435555	no	no	none
ntk_gfap	2026_bin52		var_biomarker ~ var_mb_by_sex	0.0453775	0.0482347	0.940765	0.346825	91.28	0.67	1872337	d__Bacteria	p__Bacillota_A	c__Clostridia	o__Oscillospirales	f__Oscillospiraceae	g__Vescimonas	s__Vescimonas sp000435555	no	no	none
ntk_gfap	2026_bin52		var_biomarker ~ dx	0.132601	0.156857	0.845364	0.397907	91.28	0.67	1872337	d__Bacteria	p__Bacillota_A	c__Clostridia	o__Oscillospirales	f__Oscillospiraceae	g__Vescimonas	s__Vescimonas sp000435555	no	no	none
ntk_gfap	2026_bin52		var_biomarker ~ mars_age	0.0247438	0.0043726	5.65884	1.52402810371655e-08	91.28	0.67	1872337	d__Bacteria	p__Bacillota_A	c__Clostridia	o__Oscillospirales	f__Oscillospiraceae	g__Vescimonas	s__Vescimonas sp000435555	no	no	none
ntk_gfap	2026_bin52		var_biomarker ~ apoe4	-0.0165194	0.0620202	-0.266355	0.789966	91.28	0.67	1872337	d__Bacteria	p__Bacillota_A	c__Clostridia	o__Oscillospirales	f__Oscillospiraceae	g__Vescimonas	s__Vescimonas sp000435555	no	no	none
ntk_gfap	2026_bin52		var_biomarker ~ ntk_table	-0.0572348	0.0568486	-1.00679	0.314034	91.28	0.67	1872337	d__Bacteria	p__Bacillota_A	c__Clostridia	o__Oscillospirales	f__Oscillospiraceae	g__Vescimonas	s__Vescimonas sp000435555	no	no	none
ntk_gfap	2026_bin52		var_biomarker ~ bristol_type_1_7	0.0540543	0.0235156	2.29866	0.0215242	91.28	0.67	1872337	d__Bacteria	p__Bacillota_A	c__Clostridia	o__Oscillospirales	f__Oscillospiraceae	g__Vescimonas	s__Vescimonas sp000435555	no	no	none
ntk_gfap	2032_bin26		var_biomarker ~ var_mb	0.00475724	0.032691	0.145521	0.884299	97.85	0	2149380	d__Bacteria	p__Bacillota	c__Bacilli	o__Lactobacillales	f__Lactobacillaceae	g__Weissella	s__Weissella confusa	no	no	none
ntk_gfap	2032_bin26		var_biomarker ~ sex	-0.0549067	0.239161	-0.229581	0.818418	97.85	0	2149380	d__Bacteria	p__Bacillota	c__Bacilli	o__Lactobacillales	f__Lactobacillaceae	g__Weissella	s__Weissella confusa	no	no	none
ntk_gfap	2032_bin26		var_biomarker ~ var_mb_by_sex	-0.0293676	0.0496476	-0.59152	0.554172	97.85	0	2149380	d__Bacteria	p__Bacillota	c__Bacilli	o__Lactobacillales	f__Lactobacillaceae	g__Weissella	s__Weissella confusa	no	no	none
ntk_gfap	2032_bin26		var_biomarker ~ dx	0.106638	0.169284	0.629935	0.528737	97.85	0	2149380	d__Bacteria	p__Bacillota	c__Bacilli	o__Lactobacillales	f__Lactobacillaceae	g__Weissella	s__Weissella confusa	no	no	none
ntk_gfap	2032_bin26		var_biomarker ~ mars_age	0.0250545	0.00432802	5.7889	7.08482961186974e-09	97.85	0	2149380	d__Bacteria	p__Bacillota	c__Bacilli	o__Lactobacillales	f__Lactobacillaceae	g__Weissella	s__Weissella confusa	no	no	none
ntk_gfap	2032_bin26		var_biomarker ~ apoe4	-0.017221	0.0603959	-0.285136	0.77554	97.85	0	2149380	d__Bacteria	p__Bacillota	c__Bacilli	o__Lactobacillales	f__Lactobacillaceae	g__Weissella	s__Weissella confusa	no	no	none
ntk_gfap	2032_bin26		var_biomarker ~ ntk_table	-0.0534234	0.0572833	-0.932616	0.351018	97.85	0	2149380	d__Bacteria	p__Bacillota	c__Bacilli	o__Lactobacillales	f__Lactobacillaceae	g__Weissella	s__Weissella confusa	no	no	none
ntk_gfap	2032_bin26		var_biomarker ~ bristol_type_1_7	0.0531281	0.0230253	2.30738	0.0210339	97.85	0	2149380	d__Bacteria	p__Bacillota	c__Bacilli	o__Lactobacillales	f__Lactobacillaceae	g__Weissella	s__Weissella confusa	no	no	none
ntk_gfap	2032_bin27		var_biomarker ~ var_mb	-0.00397459	0.0305068	-0.130285	0.896341	95.63	2.96	5285913	d__Bacteria	p__Pseudomonadota	c__Gammaproteobacteria	o__Enterobacterales	f__Enterobacteriaceae	g__Klebsiella	s__Klebsiella planticola	no	no	none
ntk_gfap	2032_bin27		var_biomarker ~ sex	0.032591	0.0674162	0.48343	0.628791	95.63	2.96	5285913	d__Bacteria	p__Pseudomonadota	c__Gammaproteobacteria	o__Enterobacterales	f__Enterobacteriaceae	g__Klebsiella	s__Klebsiella planticola	no	no	none
ntk_gfap	2032_bin27		var_biomarker ~ var_mb_by_sex	0.0940109	0.0609405	1.54267	0.122912	95.63	2.96	5285913	d__Bacteria	p__Pseudomonadota	c__Gammaproteobacteria	o__Enterobacterales	f__Enterobacteriaceae	g__Klebsiella	s__Klebsiella planticola	no	no	none
ntk_gfap	2032_bin27		var_biomarker ~ dx	0.137993	0.153598	0.898403	0.368971	95.63	2.96	5285913	d__Bacteria	p__Pseudomonadota	c__Gammaproteobacteria	o__Enterobacterales	f__Enterobacteriaceae	g__Klebsiella	s__Klebsiella planticola	no	no	none
ntk_gfap	2032_bin27		var_biomarker ~ mars_age	0.0248344	0.00428237	5.79922	6.66247057523606e-09	95.63	2.96	5285913	d__Bacteria	p__Pseudomonadota	c__Gammaproteobacteria	o__Enterobacterales	f__Enterobacteriaceae	g__Klebsiella	s__Klebsiella planticola	no	no	none
ntk_gfap	2032_bin27		var_biomarker ~ apoe4	-0.0242466	0.0617539	-0.392632	0.694591	95.63	2.96	5285913	d__Bacteria	p__Pseudomonadota	c__Gammaproteobacteria	o__Enterobacterales	f__Enterobacteriaceae	g__Klebsiella	s__Klebsiella planticola	no	no	none
ntk_gfap	2032_bin27		var_biomarker ~ ntk_table	-0.0630901	0.0570184	-1.10649	0.268516	95.63	2.96	5285913	d__Bacteria	p__Pseudomonadota	c__Gammaproteobacteria	o__Enterobacterales	f__Enterobacteriaceae	g__Klebsiella	s__Klebsiella planticola	no	no	none
ntk_gfap	2032_bin27		var_biomarker ~ bristol_type_1_7	0.0477918	0.0230895	2.06985	0.0384668	95.63	2.96	5285913	d__Bacteria	p__Pseudomonadota	c__Gammaproteobacteria	o__Enterobacterales	f__Enterobacteriaceae	g__Klebsiella	s__Klebsiella planticola	no	no	none
ntk_gfap	2032_bin45		var_biomarker ~ var_mb	0.08477	0.0351122	2.41426	0.0157672	97.94	0	2241405	d__Bacteria	p__Bacillota	c__Bacilli	o__Erysipelotrichales	f__Coprobacillaceae	g__Catenibacterium	s__Catenibacterium mitsuokai	no	no	none
ntk_gfap	2032_bin45		var_biomarker ~ sex	0.137958	0.0687904	2.00549	0.0449106	97.94	0	2241405	d__Bacteria	p__Bacillota	c__Bacilli	o__Erysipelotrichales	f__Coprobacillaceae	g__Catenibacterium	s__Catenibacterium mitsuokai	no	no	none
ntk_gfap	2032_bin45		var_biomarker ~ var_mb_by_sex	-0.0928656	0.0444056	-2.0913	0.0365008	97.94	0	2241405	d__Bacteria	p__Bacillota	c__Bacilli	o__Erysipelotrichales	f__Coprobacillaceae	g__Catenibacterium	s__Catenibacterium mitsuokai	no	no	none
ntk_gfap	2032_bin45		var_biomarker ~ dx	0.0934459	0.16579	0.563641	0.572998	97.94	0	2241405	d__Bacteria	p__Bacillota	c__Bacilli	o__Erysipelotrichales	f__Coprobacillaceae	g__Catenibacterium	s__Catenibacterium mitsuokai	no	no	none
ntk_gfap	2032_bin45		var_biomarker ~ mars_age	0.0250321	0.00457259	5.47437	4.39063791990435e-08	97.94	0	2241405	d__Bacteria	p__Bacillota	c__Bacilli	o__Erysipelotrichales	f__Coprobacillaceae	g__Catenibacterium	s__Catenibacterium mitsuokai	no	no	none
ntk_gfap	2032_bin45		var_biomarker ~ apoe4	0.00696337	0.0634917	0.109674	0.912668	97.94	0	2241405	d__Bacteria	p__Bacillota	c__Bacilli	o__Erysipelotrichales	f__Coprobacillaceae	g__Catenibacterium	s__Catenibacterium mitsuokai	no	no	none
ntk_gfap	2032_bin45		var_biomarker ~ ntk_table	-0.0556061	0.0559165	-0.994449	0.320004	97.94	0	2241405	d__Bacteria	p__Bacillota	c__Bacilli	o__Erysipelotrichales	f__Coprobacillaceae	g__Catenibacterium	s__Catenibacterium mitsuokai	no	no	none
ntk_gfap	2032_bin45		var_biomarker ~ bristol_type_1_7	0.0373876	0.0229814	1.62686	0.103766	97.94	0	2241405	d__Bacteria	p__Bacillota	c__Bacilli	o__Erysipelotrichales	f__Coprobacillaceae	g__Catenibacterium	s__Catenibacterium mitsuokai	no	no	none
ntk_gfap	2032_bin50		var_biomarker ~ var_mb	0.0454518	0.0283436	1.6036	0.108802	91.64	0.71	2189276	d__Bacteria	p__Bacillota	c__Bacilli	o__Erysipelotrichales	f__Erysipelotrichaceae	g__Holdemanella	s__Holdemanella biformis	no	no	none
ntk_gfap	2032_bin50		var_biomarker ~ sex	-0.0201673	0.0970465	-0.207811	0.835377	91.64	0.71	2189276	d__Bacteria	p__Bacillota	c__Bacilli	o__Erysipelotrichales	f__Erysipelotrichaceae	g__Holdemanella	s__Holdemanella biformis	no	no	none
ntk_gfap	2032_bin50		var_biomarker ~ var_mb_by_sex	0.0604559	0.0545333	1.1086	0.267601	91.64	0.71	2189276	d__Bacteria	p__Bacillota	c__Bacilli	o__Erysipelotrichales	f__Erysipelotrichaceae	g__Holdemanella	s__Holdemanella biformis	no	no	none
ntk_gfap	2032_bin50		var_biomarker ~ dx	0.103418	0.167424	0.617701	0.536773	91.64	0.71	2189276	d__Bacteria	p__Bacillota	c__Bacilli	o__Erysipelotrichales	f__Erysipelotrichaceae	g__Holdemanella	s__Holdemanella biformis	no	no	none
ntk_gfap	2032_bin50		var_biomarker ~ mars_age	0.025339	0.00423742	5.97982	2.2337862670696e-09	91.64	0.71	2189276	d__Bacteria	p__Bacillota	c__Bacilli	o__Erysipelotrichales	f__Erysipelotrichaceae	g__Holdemanella	s__Holdemanella biformis	no	no	none
ntk_gfap	2032_bin50		var_biomarker ~ apoe4	-0.0136293	0.0600304	-0.22704	0.820393	91.64	0.71	2189276	d__Bacteria	p__Bacillota	c__Bacilli	o__Erysipelotrichales	f__Erysipelotrichaceae	g__Holdemanella	s__Holdemanella biformis	no	no	none
ntk_gfap	2032_bin50		var_biomarker ~ ntk_table	-0.0958913	0.0600056	-1.59804	0.110034	91.64	0.71	2189276	d__Bacteria	p__Bacillota	c__Bacilli	o__Erysipelotrichales	f__Erysipelotrichaceae	g__Holdemanella	s__Holdemanella biformis	no	no	none
ntk_gfap	2032_bin50		var_biomarker ~ bristol_type_1_7	0.0442025	0.022361	1.97677	0.0480681	91.64	0.71	2189276	d__Bacteria	p__Bacillota	c__Bacilli	o__Erysipelotrichales	f__Erysipelotrichaceae	g__Holdemanella	s__Holdemanella biformis	no	no	none
ntk_gfap	2032_bin8		var_biomarker ~ var_mb	0.175123	0.0442472	3.95784	7.56303054487706e-05	99.52	0.74	2851432	d__Bacteria	p__Bacillota_A	c__Clostridia	o__Lachnospirales	f__Lachnospiraceae	g__RUG115	s__RUG115 sp900066395	no	yes	butyrate
ntk_gfap	2032_bin8		var_biomarker ~ sex	0.512424	0.202521	2.53023	0.0113988	99.52	0.74	2851432	d__Bacteria	p__Bacillota_A	c__Clostridia	o__Lachnospirales	f__Lachnospiraceae	g__RUG115	s__RUG115 sp900066395	no	yes	butyrate
ntk_gfap	2032_bin8		var_biomarker ~ var_mb_by_sex	-0.157749	0.0694753	-2.27057	0.0231728	99.52	0.74	2851432	d__Bacteria	p__Bacillota_A	c__Clostridia	o__Lachnospirales	f__Lachnospiraceae	g__RUG115	s__RUG115 sp900066395	no	yes	butyrate
ntk_gfap	2032_bin8		var_biomarker ~ dx	0.118864	0.16331	0.727842	0.466711	99.52	0.74	2851432	d__Bacteria	p__Bacillota_A	c__Clostridia	o__Lachnospirales	f__Lachnospiraceae	g__RUG115	s__RUG115 sp900066395	no	yes	butyrate
ntk_gfap	2032_bin8		var_biomarker ~ mars_age	0.0268615	0.00407091	6.59841	4.15578682577689e-11	99.52	0.74	2851432	d__Bacteria	p__Bacillota_A	c__Clostridia	o__Lachnospirales	f__Lachnospiraceae	g__RUG115	s__RUG115 sp900066395	no	yes	butyrate
ntk_gfap	2032_bin8		var_biomarker ~ apoe4	-0.021024	0.0600502	-0.350107	0.726258	99.52	0.74	2851432	d__Bacteria	p__Bacillota_A	c__Clostridia	o__Lachnospirales	f__Lachnospiraceae	g__RUG115	s__RUG115 sp900066395	no	yes	butyrate
ntk_gfap	2032_bin8		var_biomarker ~ ntk_table	-0.0516396	0.0543903	-0.949426	0.342404	99.52	0.74	2851432	d__Bacteria	p__Bacillota_A	c__Clostridia	o__Lachnospirales	f__Lachnospiraceae	g__RUG115	s__RUG115 sp900066395	no	yes	butyrate
ntk_gfap	2032_bin8		var_biomarker ~ bristol_type_1_7	0.0400653	0.0233592	1.71518	0.0863115	99.52	0.74	2851432	d__Bacteria	p__Bacillota_A	c__Clostridia	o__Lachnospirales	f__Lachnospiraceae	g__RUG115	s__RUG115 sp900066395	no	yes	butyrate
ntk_gfap	2032_bin85		var_biomarker ~ var_mb	0.0582434	0.0361062	1.61311	0.10672	97.92	1.9	2820075	d__Bacteria	p__Bacillota_A	c__Clostridia	o__Lachnospirales	f__Lachnospiraceae	g__CAG-45	s__CAG-45 sp000438375	no	no	none
ntk_gfap	2032_bin85		var_biomarker ~ sex	0.177337	0.0820646	2.16095	0.0306994	97.92	1.9	2820075	d__Bacteria	p__Bacillota_A	c__Clostridia	o__Lachnospirales	f__Lachnospiraceae	g__CAG-45	s__CAG-45 sp000438375	no	no	none
ntk_gfap	2032_bin85		var_biomarker ~ var_mb_by_sex	-0.105224	0.0686115	-1.53362	0.125123	97.92	1.9	2820075	d__Bacteria	p__Bacillota_A	c__Clostridia	o__Lachnospirales	f__Lachnospiraceae	g__CAG-45	s__CAG-45 sp000438375	no	no	none
ntk_gfap	2032_bin85		var_biomarker ~ dx	0.103463	0.15859	0.652389	0.51415	97.92	1.9	2820075	d__Bacteria	p__Bacillota_A	c__Clostridia	o__Lachnospirales	f__Lachnospiraceae	g__CAG-45	s__CAG-45 sp000438375	no	no	none
ntk_gfap	2032_bin85		var_biomarker ~ mars_age	0.0269543	0.00441141	6.11013	9.95521887148243e-10	97.92	1.9	2820075	d__Bacteria	p__Bacillota_A	c__Clostridia	o__Lachnospirales	f__Lachnospiraceae	g__CAG-45	s__CAG-45 sp000438375	no	no	none
ntk_gfap	2032_bin85		var_biomarker ~ apoe4	-0.00806041	0.0600091	-0.13432	0.89315	97.92	1.9	2820075	d__Bacteria	p__Bacillota_A	c__Clostridia	o__Lachnospirales	f__Lachnospiraceae	g__CAG-45	s__CAG-45 sp000438375	no	no	none
ntk_gfap	2032_bin85		var_biomarker ~ ntk_table	-0.0508792	0.0562364	-0.904738	0.365604	97.92	1.9	2820075	d__Bacteria	p__Bacillota_A	c__Clostridia	o__Lachnospirales	f__Lachnospiraceae	g__CAG-45	s__CAG-45 sp000438375	no	no	none
ntk_gfap	2032_bin85		var_biomarker ~ bristol_type_1_7	0.0458603	0.0237968	1.92716	0.0539598	97.92	1.9	2820075	d__Bacteria	p__Bacillota_A	c__Clostridia	o__Lachnospirales	f__Lachnospiraceae	g__CAG-45	s__CAG-45 sp000438375	no	no	none
ntk_gfap	2032_bin92		var_biomarker ~ var_mb	-0.0263474	0.0323823	-0.813637	0.415853	95.97	1.88	2009074	d__Bacteria	p__Actinomycetota	c__Coriobacteriia	o__Coriobacteriales	f__Coriobacteriaceae	g__Collinsella	s__	no	no	none
ntk_gfap	2032_bin92		var_biomarker ~ sex	0.10035	0.0713927	1.40561	0.159841	95.97	1.88	2009074	d__Bacteria	p__Actinomycetota	c__Coriobacteriia	o__Coriobacteriales	f__Coriobacteriaceae	g__Collinsella	s__	no	no	none
ntk_gfap	2032_bin92		var_biomarker ~ var_mb_by_sex	-0.00533047	0.0483512	-0.110245	0.912215	95.97	1.88	2009074	d__Bacteria	p__Actinomycetota	c__Coriobacteriia	o__Coriobacteriales	f__Coriobacteriaceae	g__Collinsella	s__	no	no	none
ntk_gfap	2032_bin92		var_biomarker ~ dx	0.112703	0.161811	0.696509	0.48611	95.97	1.88	2009074	d__Bacteria	p__Actinomycetota	c__Coriobacteriia	o__Coriobacteriales	f__Coriobacteriaceae	g__Collinsella	s__	no	no	none
ntk_gfap	2032_bin92		var_biomarker ~ mars_age	0.0249307	0.00438728	5.6825	1.32742534741936e-08	95.97	1.88	2009074	d__Bacteria	p__Actinomycetota	c__Coriobacteriia	o__Coriobacteriales	f__Coriobacteriaceae	g__Collinsella	s__	no	no	none
ntk_gfap	2032_bin92		var_biomarker ~ apoe4	-0.0062775	0.0618072	-0.101566	0.919101	95.97	1.88	2009074	d__Bacteria	p__Actinomycetota	c__Coriobacteriia	o__Coriobacteriales	f__Coriobacteriaceae	g__Collinsella	s__	no	no	none
ntk_gfap	2032_bin92		var_biomarker ~ ntk_table	-0.0562041	0.0558507	-1.00633	0.314258	95.97	1.88	2009074	d__Bacteria	p__Actinomycetota	c__Coriobacteriia	o__Coriobacteriales	f__Coriobacteriaceae	g__Collinsella	s__	no	no	none
ntk_gfap	2032_bin92		var_biomarker ~ bristol_type_1_7	0.0498563	0.0234945	2.12205	0.0338339	95.97	1.88	2009074	d__Bacteria	p__Actinomycetota	c__Coriobacteriia	o__Coriobacteriales	f__Coriobacteriaceae	g__Collinsella	s__	no	no	none
ntk_gfap	2041_bin13		var_biomarker ~ var_mb	-0.00386059	0.0316828	-0.121851	0.903017	97.58	0	2637952	d__Bacteria	p__Actinomycetota	c__Coriobacteriia	o__Coriobacteriales	f__Eggerthellaceae	g__Adlercreutzia	s__Adlercreutzia hattorii	no	no	none
ntk_gfap	2041_bin13		var_biomarker ~ sex	0.085927	0.0618936	1.3883	0.165045	97.58	0	2637952	d__Bacteria	p__Actinomycetota	c__Coriobacteriia	o__Coriobacteriales	f__Eggerthellaceae	g__Adlercreutzia	s__Adlercreutzia hattorii	no	no	none
ntk_gfap	2041_bin13		var_biomarker ~ var_mb_by_sex	0.0129108	0.0559718	0.230667	0.817574	97.58	0	2637952	d__Bacteria	p__Actinomycetota	c__Coriobacteriia	o__Coriobacteriales	f__Eggerthellaceae	g__Adlercreutzia	s__Adlercreutzia hattorii	no	no	none
ntk_gfap	2041_bin13		var_biomarker ~ dx	0.118318	0.160815	0.735736	0.461891	97.58	0	2637952	d__Bacteria	p__Actinomycetota	c__Coriobacteriia	o__Coriobacteriales	f__Eggerthellaceae	g__Adlercreutzia	s__Adlercreutzia hattorii	no	no	none
ntk_gfap	2041_bin13		var_biomarker ~ mars_age	0.0250665	0.00434414	5.77017	7.91900167662618e-09	97.58	0	2637952	d__Bacteria	p__Actinomycetota	c__Coriobacteriia	o__Coriobacteriales	f__Eggerthellaceae	g__Adlercreutzia	s__Adlercreutzia hattorii	no	no	none
ntk_gfap	2041_bin13		var_biomarker ~ apoe4	-0.0162172	0.0617459	-0.262645	0.792824	97.58	0	2637952	d__Bacteria	p__Actinomycetota	c__Coriobacteriia	o__Coriobacteriales	f__Eggerthellaceae	g__Adlercreutzia	s__Adlercreutzia hattorii	no	no	none
ntk_gfap	2041_bin13		var_biomarker ~ ntk_table	-0.061855	0.0596776	-1.03649	0.299976	97.58	0	2637952	d__Bacteria	p__Actinomycetota	c__Coriobacteriia	o__Coriobacteriales	f__Eggerthellaceae	g__Adlercreutzia	s__Adlercreutzia hattorii	no	no	none
ntk_gfap	2041_bin13		var_biomarker ~ bristol_type_1_7	0.0528919	0.0229694	2.30272	0.0212949	97.58	0	2637952	d__Bacteria	p__Actinomycetota	c__Coriobacteriia	o__Coriobacteriales	f__Eggerthellaceae	g__Adlercreutzia	s__Adlercreutzia hattorii	no	no	none
ntk_gfap	2041_bin19		var_biomarker ~ var_mb	-0.0696808	0.0422744	-1.6483	0.0992917	98.66	1.57	3662650	d__Bacteria	p__Bacillota_A	c__Clostridia	o__Lachnospirales	f__Bianqueaceae	g__Bianquea	s__Bianquea renquensis	no	no	none
ntk_gfap	2041_bin19		var_biomarker ~ sex	-0.0851796	0.100602	-0.846701	0.397162	98.66	1.57	3662650	d__Bacteria	p__Bacillota_A	c__Clostridia	o__Lachnospirales	f__Bianqueaceae	g__Bianquea	s__Bianquea renquensis	no	no	none
ntk_gfap	2041_bin19		var_biomarker ~ var_mb_by_sex	0.155894	0.0803032	1.94132	0.0522193	98.66	1.57	3662650	d__Bacteria	p__Bacillota_A	c__Clostridia	o__Lachnospirales	f__Bianqueaceae	g__Bianquea	s__Bianquea renquensis	no	no	none
ntk_gfap	2041_bin19		var_biomarker ~ dx	0.0758686	0.155366	0.488322	0.625322	98.66	1.57	3662650	d__Bacteria	p__Bacillota_A	c__Clostridia	o__Lachnospirales	f__Bianqueaceae	g__Bianquea	s__Bianquea renquensis	no	no	none
ntk_gfap	2041_bin19		var_biomarker ~ mars_age	0.0250918	0.00440039	5.70218	1.18284875227914e-08	98.66	1.57	3662650	d__Bacteria	p__Bacillota_A	c__Clostridia	o__Lachnospirales	f__Bianqueaceae	g__Bianquea	s__Bianquea renquensis	no	no	none
ntk_gfap	2041_bin19		var_biomarker ~ apoe4	-0.0105254	0.0606091	-0.173661	0.862132	98.66	1.57	3662650	d__Bacteria	p__Bacillota_A	c__Clostridia	o__Lachnospirales	f__Bianqueaceae	g__Bianquea	s__Bianquea renquensis	no	no	none
ntk_gfap	2041_bin19		var_biomarker ~ ntk_table	-0.052591	0.0571109	-0.920858	0.357125	98.66	1.57	3662650	d__Bacteria	p__Bacillota_A	c__Clostridia	o__Lachnospirales	f__Bianqueaceae	g__Bianquea	s__Bianquea renquensis	no	no	none
ntk_gfap	2041_bin19		var_biomarker ~ bristol_type_1_7	0.042594	0.0231771	1.83776	0.0660971	98.66	1.57	3662650	d__Bacteria	p__Bacillota_A	c__Clostridia	o__Lachnospirales	f__Bianqueaceae	g__Bianquea	s__Bianquea renquensis	no	no	none
ntk_gfap	2041_bin24		var_biomarker ~ var_mb	0.0240946	0.0253624	0.950013	0.342106	93.62	0	2106679	d__Bacteria	p__Bacillota_A	c__Clostridia	o__Peptostreptococcales	f__Anaerovoracaceae	g__Fimisoma	s__Fimisoma sp000435715	no	no	none
ntk_gfap	2041_bin24		var_biomarker ~ sex	-0.0399296	0.105912	-0.377008	0.706168	93.62	0	2106679	d__Bacteria	p__Bacillota_A	c__Clostridia	o__Peptostreptococcales	f__Anaerovoracaceae	g__Fimisoma	s__Fimisoma sp000435715	no	no	none
ntk_gfap	2041_bin24		var_biomarker ~ var_mb_by_sex	-0.0605967	0.042382	-1.42978	0.152782	93.62	0	2106679	d__Bacteria	p__Bacillota_A	c__Clostridia	o__Peptostreptococcales	f__Anaerovoracaceae	g__Fimisoma	s__Fimisoma sp000435715	no	no	none
ntk_gfap	2041_bin24		var_biomarker ~ dx	0.135035	0.16521	0.817357	0.413724	93.62	0	2106679	d__Bacteria	p__Bacillota_A	c__Clostridia	o__Peptostreptococcales	f__Anaerovoracaceae	g__Fimisoma	s__Fimisoma sp000435715	no	no	none
ntk_gfap	2041_bin24		var_biomarker ~ mars_age	0.025449	0.00425478	5.98126	2.21412266299126e-09	93.62	0	2106679	d__Bacteria	p__Bacillota_A	c__Clostridia	o__Peptostreptococcales	f__Anaerovoracaceae	g__Fimisoma	s__Fimisoma sp000435715	no	no	none
ntk_gfap	2041_bin24		var_biomarker ~ apoe4	-0.0132782	0.0612682	-0.216723	0.828424	93.62	0	2106679	d__Bacteria	p__Bacillota_A	c__Clostridia	o__Peptostreptococcales	f__Anaerovoracaceae	g__Fimisoma	s__Fimisoma sp000435715	no	no	none
ntk_gfap	2041_bin24		var_biomarker ~ ntk_table	-0.0676107	0.0565082	-1.19648	0.231511	93.62	0	2106679	d__Bacteria	p__Bacillota_A	c__Clostridia	o__Peptostreptococcales	f__Anaerovoracaceae	g__Fimisoma	s__Fimisoma sp000435715	no	no	none
ntk_gfap	2041_bin24		var_biomarker ~ bristol_type_1_7	0.0495046	0.0242424	2.04206	0.0411454	93.62	0	2106679	d__Bacteria	p__Bacillota_A	c__Clostridia	o__Peptostreptococcales	f__Anaerovoracaceae	g__Fimisoma	s__Fimisoma sp000435715	no	no	none
ntk_gfap	2041_bin41		var_biomarker ~ var_mb	-0.000411392	0.0224985	-0.0182853	0.985411	93.62	1.36	2160154	d__Bacteria	p__Bacillota_A	c__Clostridia	o__Oscillospirales	f__Acutalibacteraceae	g__Acutalibacter	s__Acutalibacter ornithocaccae	no	no	none
ntk_gfap	2041_bin41		var_biomarker ~ sex	0.0939498	0.0663483	1.41601	0.156773	93.62	1.36	2160154	d__Bacteria	p__Bacillota_A	c__Clostridia	o__Oscillospirales	f__Acutalibacteraceae	g__Acutalibacter	s__Acutalibacter ornithocaccae	no	no	none
ntk_gfap	2041_bin41		var_biomarker ~ var_mb_by_sex	-0.0309395	0.0498526	-0.620618	0.534851	93.62	1.36	2160154	d__Bacteria	p__Bacillota_A	c__Clostridia	o__Oscillospirales	f__Acutalibacteraceae	g__Acutalibacter	s__Acutalibacter ornithocaccae	no	no	none
ntk_gfap	2041_bin41		var_biomarker ~ dx	0.122645	0.164814	0.744143	0.45679	93.62	1.36	2160154	d__Bacteria	p__Bacillota_A	c__Clostridia	o__Oscillospirales	f__Acutalibacteraceae	g__Acutalibacter	s__Acutalibacter ornithocaccae	no	no	none
ntk_gfap	2041_bin41		var_biomarker ~ mars_age	0.0254436	0.00446001	5.70483	1.16461404964241e-08	93.62	1.36	2160154	d__Bacteria	p__Bacillota_A	c__Clostridia	o__Oscillospirales	f__Acutalibacteraceae	g__Acutalibacter	s__Acutalibacter ornithocaccae	no	no	none
ntk_gfap	2041_bin41		var_biomarker ~ apoe4	-0.0189367	0.0603779	-0.313637	0.753797	93.62	1.36	2160154	d__Bacteria	p__Bacillota_A	c__Clostridia	o__Oscillospirales	f__Acutalibacteraceae	g__Acutalibacter	s__Acutalibacter ornithocaccae	no	no	none
ntk_gfap	2041_bin41		var_biomarker ~ ntk_table	-0.0580842	0.0567691	-1.02317	0.30623	93.62	1.36	2160154	d__Bacteria	p__Bacillota_A	c__Clostridia	o__Oscillospirales	f__Acutalibacteraceae	g__Acutalibacter	s__Acutalibacter ornithocaccae	no	no	none
ntk_gfap	2041_bin41		var_biomarker ~ bristol_type_1_7	0.0493058	0.0238803	2.06471	0.0389508	93.62	1.36	2160154	d__Bacteria	p__Bacillota_A	c__Clostridia	o__Oscillospirales	f__Acutalibacteraceae	g__Acutalibacter	s__Acutalibacter ornithocaccae	no	no	none
ntk_gfap	2041_bin54		var_biomarker ~ var_mb	-0.0416116	0.0300854	-1.38312	0.166629	91.95	1.42	2078078	d__Bacteria	p__Bacillota_A	c__Clostridia	o__Oscillospirales	f__Oscillospiraceae	g__CAG-170	s__CAG-170 sp900553545	no	no	none
ntk_gfap	2041_bin54		var_biomarker ~ sex	-0.00772823	0.0960503	-0.0804603	0.935871	91.95	1.42	2078078	d__Bacteria	p__Bacillota_A	c__Clostridia	o__Oscillospirales	f__Oscillospiraceae	g__CAG-170	s__CAG-170 sp900553545	no	no	none
ntk_gfap	2041_bin54		var_biomarker ~ var_mb_by_sex	0.0594549	0.0619553	0.959642	0.337235	91.95	1.42	2078078	d__Bacteria	p__Bacillota_A	c__Clostridia	o__Oscillospirales	f__Oscillospiraceae	g__CAG-170	s__CAG-170 sp900553545	no	no	none
ntk_gfap	2041_bin54		var_biomarker ~ dx	0.15536	0.16632	0.934101	0.350252	91.95	1.42	2078078	d__Bacteria	p__Bacillota_A	c__Clostridia	o__Oscillospirales	f__Oscillospiraceae	g__CAG-170	s__CAG-170 sp900553545	no	no	none
ntk_gfap	2041_bin54		var_biomarker ~ mars_age	0.0243831	0.00437137	5.57789	2.43447519920892e-08	91.95	1.42	2078078	d__Bacteria	p__Bacillota_A	c__Clostridia	o__Oscillospirales	f__Oscillospiraceae	g__CAG-170	s__CAG-170 sp900553545	no	no	none
ntk_gfap	2041_bin54		var_biomarker ~ apoe4	-0.0249316	0.0640466	-0.389273	0.697074	91.95	1.42	2078078	d__Bacteria	p__Bacillota_A	c__Clostridia	o__Oscillospirales	f__Oscillospiraceae	g__CAG-170	s__CAG-170 sp900553545	no	no	none
ntk_gfap	2041_bin54		var_biomarker ~ ntk_table	-0.0744717	0.0559437	-1.33119	0.183127	91.95	1.42	2078078	d__Bacteria	p__Bacillota_A	c__Clostridia	o__Oscillospirales	f__Oscillospiraceae	g__CAG-170	s__CAG-170 sp900553545	no	no	none
ntk_gfap	2041_bin54		var_biomarker ~ bristol_type_1_7	0.0540663	0.0225381	2.39889	0.016445	91.95	1.42	2078078	d__Bacteria	p__Bacillota_A	c__Clostridia	o__Oscillospirales	f__Oscillospiraceae	g__CAG-170	s__CAG-170 sp900553545	no	no	none
ntk_gfap	2041_bin83		var_biomarker ~ var_mb	-0.0343662	0.0277959	-1.23638	0.216319	98.14	0	3984789	d__Bacteria	p__Bacteroidota	c__Bacteroidia	o__Bacteroidales	f__Bacteroidaceae	g__Bacteroides	s__Bacteroides uniformis	yes	no	propionate
ntk_gfap	2041_bin83		var_biomarker ~ sex	-0.265498	0.196867	-1.34862	0.17746	98.14	0	3984789	d__Bacteria	p__Bacteroidota	c__Bacteroidia	o__Bacteroidales	f__Bacteroidaceae	g__Bacteroides	s__Bacteroides uniformis	yes	no	propionate
ntk_gfap	2041_bin83		var_biomarker ~ var_mb_by_sex	0.0885788	0.0474451	1.86697	0.0619054	98.14	0	3984789	d__Bacteria	p__Bacteroidota	c__Bacteroidia	o__Bacteroidales	f__Bacteroidaceae	g__Bacteroides	s__Bacteroides uniformis	yes	no	propionate
ntk_gfap	2041_bin83		var_biomarker ~ dx	0.106101	0.161505	0.656952	0.511212	98.14	0	3984789	d__Bacteria	p__Bacteroidota	c__Bacteroidia	o__Bacteroidales	f__Bacteroidaceae	g__Bacteroides	s__Bacteroides uniformis	yes	no	propionate
ntk_gfap	2041_bin83		var_biomarker ~ mars_age	0.0251459	0.00438963	5.72847	1.01338746283375e-08	98.14	0	3984789	d__Bacteria	p__Bacteroidota	c__Bacteroidia	o__Bacteroidales	f__Bacteroidaceae	g__Bacteroides	s__Bacteroides uniformis	yes	no	propionate
ntk_gfap	2041_bin83		var_biomarker ~ apoe4	-0.0313188	0.0595952	-0.525524	0.599219	98.14	0	3984789	d__Bacteria	p__Bacteroidota	c__Bacteroidia	o__Bacteroidales	f__Bacteroidaceae	g__Bacteroides	s__Bacteroides uniformis	yes	no	propionate
ntk_gfap	2041_bin83		var_biomarker ~ ntk_table	-0.0537576	0.0566278	-0.949314	0.342461	98.14	0	3984789	d__Bacteria	p__Bacteroidota	c__Bacteroidia	o__Bacteroidales	f__Bacteroidaceae	g__Bacteroides	s__Bacteroides uniformis	yes	no	propionate
ntk_gfap	2041_bin83		var_biomarker ~ bristol_type_1_7	0.0569266	0.023712	2.40075	0.0163615	98.14	0	3984789	d__Bacteria	p__Bacteroidota	c__Bacteroidia	o__Bacteroidales	f__Bacteroidaceae	g__Bacteroides	s__Bacteroides uniformis	yes	no	propionate
ntk_gfap	2041_bin9		var_biomarker ~ var_mb	-0.0103934	0.0228546	-0.454764	0.649279	91.95	0	2000751	d__Bacteria	p__Bacillota_A	c__Clostridia	o__Oscillospirales	f__Oscillospiraceae	g__ER4	s__ER4 sp000765235	no	no	none
ntk_gfap	2041_bin9		var_biomarker ~ sex	0.0708705	0.0632458	1.12056	0.262477	91.95	0	2000751	d__Bacteria	p__Bacillota_A	c__Clostridia	o__Oscillospirales	f__Oscillospiraceae	g__ER4	s__ER4 sp000765235	no	no	none
ntk_gfap	2041_bin9		var_biomarker ~ var_mb_by_sex	-0.0276216	0.0403348	-0.684808	0.493465	91.95	0	2000751	d__Bacteria	p__Bacillota_A	c__Clostridia	o__Oscillospirales	f__Oscillospiraceae	g__ER4	s__ER4 sp000765235	no	no	none
ntk_gfap	2041_bin9		var_biomarker ~ dx	0.14938	0.160949	0.92812	0.353346	91.95	0	2000751	d__Bacteria	p__Bacillota_A	c__Clostridia	o__Oscillospirales	f__Oscillospiraceae	g__ER4	s__ER4 sp000765235	no	no	none
ntk_gfap	2041_bin9		var_biomarker ~ mars_age	0.0251144	0.00440801	5.69744	1.21617296233723e-08	91.95	0	2000751	d__Bacteria	p__Bacillota_A	c__Clostridia	o__Oscillospirales	f__Oscillospiraceae	g__ER4	s__ER4 sp000765235	no	no	none
ntk_gfap	2041_bin9		var_biomarker ~ apoe4	-0.0124014	0.0627178	-0.197734	0.843253	91.95	0	2000751	d__Bacteria	p__Bacillota_A	c__Clostridia	o__Oscillospirales	f__Oscillospiraceae	g__ER4	s__ER4 sp000765235	no	no	none
ntk_gfap	2041_bin9		var_biomarker ~ ntk_table	-0.0632815	0.0576451	-1.09778	0.272302	91.95	0	2000751	d__Bacteria	p__Bacillota_A	c__Clostridia	o__Oscillospirales	f__Oscillospiraceae	g__ER4	s__ER4 sp000765235	no	no	none
ntk_gfap	2041_bin9		var_biomarker ~ bristol_type_1_7	0.0549522	0.0231567	2.37306	0.0176415	91.95	0	2000751	d__Bacteria	p__Bacillota_A	c__Clostridia	o__Oscillospirales	f__Oscillospiraceae	g__ER4	s__ER4 sp000765235	no	no	none
ntk_gfap	2052_bin16		var_biomarker ~ var_mb	-0.0303979	0.0181272	-1.67692	0.093558	90.27	0.22	2448331	d__Bacteria	p__Bacillota_A	c__Clostridia	o__Oscillospirales	f__Oscillospiraceae	g__Scatomorpha	s__Scatomorpha intestinigallinarum	no	no	none
ntk_gfap	2052_bin16		var_biomarker ~ sex	0.0897326	0.0617943	1.45212	0.146469	90.27	0.22	2448331	d__Bacteria	p__Bacillota_A	c__Clostridia	o__Oscillospirales	f__Oscillospiraceae	g__Scatomorpha	s__Scatomorpha intestinigallinarum	no	no	none
ntk_gfap	2052_bin16		var_biomarker ~ var_mb_by_sex	0.0337487	0.027822	1.21302	0.225122	90.27	0.22	2448331	d__Bacteria	p__Bacillota_A	c__Clostridia	o__Oscillospirales	f__Oscillospiraceae	g__Scatomorpha	s__Scatomorpha intestinigallinarum	no	no	none
ntk_gfap	2052_bin16		var_biomarker ~ dx	0.142657	0.16377	0.871083	0.383709	90.27	0.22	2448331	d__Bacteria	p__Bacillota_A	c__Clostridia	o__Oscillospirales	f__Oscillospiraceae	g__Scatomorpha	s__Scatomorpha intestinigallinarum	no	no	none
ntk_gfap	2052_bin16		var_biomarker ~ mars_age	0.0257112	0.00440167	5.84124	5.181392648268e-09	90.27	0.22	2448331	d__Bacteria	p__Bacillota_A	c__Clostridia	o__Oscillospirales	f__Oscillospiraceae	g__Scatomorpha	s__Scatomorpha intestinigallinarum	no	no	none
ntk_gfap	2052_bin16		var_biomarker ~ apoe4	-0.0163881	0.0610976	-0.268229	0.788523	90.27	0.22	2448331	d__Bacteria	p__Bacillota_A	c__Clostridia	o__Oscillospirales	f__Oscillospiraceae	g__Scatomorpha	s__Scatomorpha intestinigallinarum	no	no	none
ntk_gfap	2052_bin16		var_biomarker ~ ntk_table	-0.0587661	0.0570227	-1.03057	0.302741	90.27	0.22	2448331	d__Bacteria	p__Bacillota_A	c__Clostridia	o__Oscillospirales	f__Oscillospiraceae	g__Scatomorpha	s__Scatomorpha intestinigallinarum	no	no	none
ntk_gfap	2052_bin16		var_biomarker ~ bristol_type_1_7	0.0443702	0.0251238	1.76606	0.0773857	90.27	0.22	2448331	d__Bacteria	p__Bacillota_A	c__Clostridia	o__Oscillospirales	f__Oscillospiraceae	g__Scatomorpha	s__Scatomorpha intestinigallinarum	no	no	none
ntk_gfap	2052_bin20		var_biomarker ~ var_mb	0.00586939	0.0216162	0.271527	0.785985	94.41	0.7	1915365	d__Bacteria	p__Bacillota_A	c__Clostridia	o__Christensenellales	f__Christensenellaceae	g__Scybalosoma	s__Scybalosoma faecavium	no	no	none
ntk_gfap	2052_bin20		var_biomarker ~ sex	0.0893439	0.0751888	1.18826	0.234731	94.41	0.7	1915365	d__Bacteria	p__Bacillota_A	c__Clostridia	o__Christensenellales	f__Christensenellaceae	g__Scybalosoma	s__Scybalosoma faecavium	no	no	none
ntk_gfap	2052_bin20		var_biomarker ~ var_mb_by_sex	0.000481529	0.0510225	0.00943757	0.99247	94.41	0.7	1915365	d__Bacteria	p__Bacillota_A	c__Clostridia	o__Christensenellales	f__Christensenellaceae	g__Scybalosoma	s__Scybalosoma faecavium	no	no	none
ntk_gfap	2052_bin20		var_biomarker ~ dx	0.119018	0.160475	0.741663	0.458292	94.41	0.7	1915365	d__Bacteria	p__Bacillota_A	c__Clostridia	o__Christensenellales	f__Christensenellaceae	g__Scybalosoma	s__Scybalosoma faecavium	no	no	none
ntk_gfap	2052_bin20		var_biomarker ~ mars_age	0.0249231	0.0044462	5.60548	2.07682149255817e-08	94.41	0.7	1915365	d__Bacteria	p__Bacillota_A	c__Clostridia	o__Christensenellales	f__Christensenellaceae	g__Scybalosoma	s__Scybalosoma faecavium	no	no	none
ntk_gfap	2052_bin20		var_biomarker ~ apoe4	-0.0123589	0.0612754	-0.201695	0.840155	94.41	0.7	1915365	d__Bacteria	p__Bacillota_A	c__Clostridia	o__Christensenellales	f__Christensenellaceae	g__Scybalosoma	s__Scybalosoma faecavium	no	no	none
ntk_gfap	2052_bin20		var_biomarker ~ ntk_table	-0.0608055	0.0565032	-1.07614	0.281863	94.41	0.7	1915365	d__Bacteria	p__Bacillota_A	c__Clostridia	o__Christensenellales	f__Christensenellaceae	g__Scybalosoma	s__Scybalosoma faecavium	no	no	none
ntk_gfap	2052_bin20		var_biomarker ~ bristol_type_1_7	0.054413	0.024347	2.23489	0.0254243	94.41	0.7	1915365	d__Bacteria	p__Bacillota_A	c__Clostridia	o__Christensenellales	f__Christensenellaceae	g__Scybalosoma	s__Scybalosoma faecavium	no	no	none
ntk_gfap	2052_bin21		var_biomarker ~ var_mb	0.0079221	0.0149958	0.528289	0.597299	100	0	2772243	d__Bacteria	p__Bacillota	c__Bacilli	o__Erysipelotrichales	f__Erysipelotrichaceae	g__Longicatena	s__Longicatena caecimuris	no	no	none
ntk_gfap	2052_bin21		var_biomarker ~ sex	0.140087	0.0748114	1.87253	0.0611335	100	0	2772243	d__Bacteria	p__Bacillota	c__Bacilli	o__Erysipelotrichales	f__Erysipelotrichaceae	g__Longicatena	s__Longicatena caecimuris	no	no	none
ntk_gfap	2052_bin21		var_biomarker ~ var_mb_by_sex	0.0446707	0.0307443	1.45297	0.146231	100	0	2772243	d__Bacteria	p__Bacillota	c__Bacilli	o__Erysipelotrichales	f__Erysipelotrichaceae	g__Longicatena	s__Longicatena caecimuris	no	no	none
ntk_gfap	2052_bin21		var_biomarker ~ dx	0.0658752	0.164732	0.399892	0.689236	100	0	2772243	d__Bacteria	p__Bacillota	c__Bacilli	o__Erysipelotrichales	f__Erysipelotrichaceae	g__Longicatena	s__Longicatena caecimuris	no	no	none
ntk_gfap	2052_bin21		var_biomarker ~ mars_age	0.0249378	0.00436559	5.71235	1.11424092175128e-08	100	0	2772243	d__Bacteria	p__Bacillota	c__Bacilli	o__Erysipelotrichales	f__Erysipelotrichaceae	g__Longicatena	s__Longicatena caecimuris	no	no	none
ntk_gfap	2052_bin21		var_biomarker ~ apoe4	-0.00201188	0.0617346	-0.0325892	0.974002	100	0	2772243	d__Bacteria	p__Bacillota	c__Bacilli	o__Erysipelotrichales	f__Erysipelotrichaceae	g__Longicatena	s__Longicatena caecimuris	no	no	none
ntk_gfap	2052_bin21		var_biomarker ~ ntk_table	-0.0617145	0.057032	-1.0821	0.279207	100	0	2772243	d__Bacteria	p__Bacillota	c__Bacilli	o__Erysipelotrichales	f__Erysipelotrichaceae	g__Longicatena	s__Longicatena caecimuris	no	no	none
ntk_gfap	2052_bin21		var_biomarker ~ bristol_type_1_7	0.0514786	0.0222703	2.31154	0.0208033	100	0	2772243	d__Bacteria	p__Bacillota	c__Bacilli	o__Erysipelotrichales	f__Erysipelotrichaceae	g__Longicatena	s__Longicatena caecimuris	no	no	none
ntk_gfap	2053_bin33		var_biomarker ~ var_mb	-0.0492658	0.0301049	-1.63647	0.101742	98.39	0.27	2944450	d__Bacteria	p__Bacillota_A	c__Clostridia	o__Christensenellales	f__CAG-74	g__Limiplasma	s__Limiplasma pullistercoris	no	no	none
ntk_gfap	2053_bin33		var_biomarker ~ sex	0.0793144	0.0606487	1.30777	0.190952	98.39	0.27	2944450	d__Bacteria	p__Bacillota_A	c__Clostridia	o__Christensenellales	f__CAG-74	g__Limiplasma	s__Limiplasma pullistercoris	no	no	none
ntk_gfap	2053_bin33		var_biomarker ~ var_mb_by_sex	0.0394645	0.0434587	0.908093	0.363829	98.39	0.27	2944450	d__Bacteria	p__Bacillota_A	c__Clostridia	o__Christensenellales	f__CAG-74	g__Limiplasma	s__Limiplasma pullistercoris	no	no	none
ntk_gfap	2053_bin33		var_biomarker ~ dx	0.140262	0.166384	0.842998	0.39923	98.39	0.27	2944450	d__Bacteria	p__Bacillota_A	c__Clostridia	o__Christensenellales	f__CAG-74	g__Limiplasma	s__Limiplasma pullistercoris	no	no	none
ntk_gfap	2053_bin33		var_biomarker ~ mars_age	0.0256085	0.00431232	5.93844	2.87739054805058e-09	98.39	0.27	2944450	d__Bacteria	p__Bacillota_A	c__Clostridia	o__Christensenellales	f__CAG-74	g__Limiplasma	s__Limiplasma pullistercoris	no	no	none
ntk_gfap	2053_bin33		var_biomarker ~ apoe4	-0.0197722	0.059942	-0.329856	0.741509	98.39	0.27	2944450	d__Bacteria	p__Bacillota_A	c__Clostridia	o__Christensenellales	f__CAG-74	g__Limiplasma	s__Limiplasma pullistercoris	no	no	none
ntk_gfap	2053_bin33		var_biomarker ~ ntk_table	-0.0560686	0.0566733	-0.98933	0.322502	98.39	0.27	2944450	d__Bacteria	p__Bacillota_A	c__Clostridia	o__Christensenellales	f__CAG-74	g__Limiplasma	s__Limiplasma pullistercoris	no	no	none
ntk_gfap	2053_bin33		var_biomarker ~ bristol_type_1_7	0.0389717	0.0250041	1.55861	0.119088	98.39	0.27	2944450	d__Bacteria	p__Bacillota_A	c__Clostridia	o__Christensenellales	f__CAG-74	g__Limiplasma	s__Limiplasma pullistercoris	no	no	none
ntk_gfap	2053_bin34		var_biomarker ~ var_mb	-0.0109142	0.0123638	-0.882758	0.377367	99.33	0	2771373	d__Bacteria	p__Bacillota_A	c__Clostridia	o__Oscillospirales	f__Ruminococcaceae	g__UBA1394	s__UBA1394 sp900538575	no	no	none
ntk_gfap	2053_bin34		var_biomarker ~ sex	0.0987459	0.0598065	1.65109	0.0987201	99.33	0	2771373	d__Bacteria	p__Bacillota_A	c__Clostridia	o__Oscillospirales	f__Ruminococcaceae	g__UBA1394	s__UBA1394 sp900538575	no	no	none
ntk_gfap	2053_bin34		var_biomarker ~ var_mb_by_sex	0.0156901	0.026824	0.584926	0.558598	99.33	0	2771373	d__Bacteria	p__Bacillota_A	c__Clostridia	o__Oscillospirales	f__Ruminococcaceae	g__UBA1394	s__UBA1394 sp900538575	no	no	none
ntk_gfap	2053_bin34		var_biomarker ~ dx	0.119907	0.168329	0.712341	0.476253	99.33	0	2771373	d__Bacteria	p__Bacillota_A	c__Clostridia	o__Oscillospirales	f__Ruminococcaceae	g__UBA1394	s__UBA1394 sp900538575	no	no	none
ntk_gfap	2053_bin34		var_biomarker ~ mars_age	0.0250204	0.00451213	5.54514	2.93721518218604e-08	99.33	0	2771373	d__Bacteria	p__Bacillota_A	c__Clostridia	o__Oscillospirales	f__Ruminococcaceae	g__UBA1394	s__UBA1394 sp900538575	no	no	none
ntk_gfap	2053_bin34		var_biomarker ~ apoe4	-0.0151245	0.0601475	-0.251456	0.801462	99.33	0	2771373	d__Bacteria	p__Bacillota_A	c__Clostridia	o__Oscillospirales	f__Ruminococcaceae	g__UBA1394	s__UBA1394 sp900538575	no	no	none
ntk_gfap	2053_bin34		var_biomarker ~ ntk_table	-0.0583909	0.056523	-1.03305	0.301582	99.33	0	2771373	d__Bacteria	p__Bacillota_A	c__Clostridia	o__Oscillospirales	f__Ruminococcaceae	g__UBA1394	s__UBA1394 sp900538575	no	no	none
ntk_gfap	2053_bin34		var_biomarker ~ bristol_type_1_7	0.0530281	0.0231378	2.29184	0.0219146	99.33	0	2771373	d__Bacteria	p__Bacillota_A	c__Clostridia	o__Oscillospirales	f__Ruminococcaceae	g__UBA1394	s__UBA1394 sp900538575	no	no	none
ntk_gfap	2053_bin46		var_biomarker ~ var_mb	-0.0351636	0.028995	-1.21274	0.225228	99.19	1.61	2021908	d__Bacteria	p__Actinomycetota	c__Coriobacteriia	o__Coriobacteriales	f__Coriobacteriaceae	g__Collinsella	s__Collinsella aerofaciens_P	no	no	none
ntk_gfap	2053_bin46		var_biomarker ~ sex	0.148678	0.0754134	1.97151	0.0486654	99.19	1.61	2021908	d__Bacteria	p__Actinomycetota	c__Coriobacteriia	o__Coriobacteriales	f__Coriobacteriaceae	g__Collinsella	s__Collinsella aerofaciens_P	no	no	none
ntk_gfap	2053_bin46		var_biomarker ~ var_mb_by_sex	0.0502046	0.0428267	1.17227	0.241087	99.19	1.61	2021908	d__Bacteria	p__Actinomycetota	c__Coriobacteriia	o__Coriobacteriales	f__Coriobacteriaceae	g__Collinsella	s__Collinsella aerofaciens_P	no	no	none
ntk_gfap	2053_bin46		var_biomarker ~ dx	0.125235	0.155701	0.804328	0.421208	99.19	1.61	2021908	d__Bacteria	p__Actinomycetota	c__Coriobacteriia	o__Coriobacteriales	f__Coriobacteriaceae	g__Collinsella	s__Collinsella aerofaciens_P	no	no	none
ntk_gfap	2053_bin46		var_biomarker ~ mars_age	0.0254192	0.00434715	5.84732	4.99547114785059e-09	99.19	1.61	2021908	d__Bacteria	p__Actinomycetota	c__Coriobacteriia	o__Coriobacteriales	f__Coriobacteriaceae	g__Collinsella	s__Collinsella aerofaciens_P	no	no	none
ntk_gfap	2053_bin46		var_biomarker ~ apoe4	-0.00200656	0.0624679	-0.0321215	0.974375	99.19	1.61	2021908	d__Bacteria	p__Actinomycetota	c__Coriobacteriia	o__Coriobacteriales	f__Coriobacteriaceae	g__Collinsella	s__Collinsella aerofaciens_P	no	no	none
ntk_gfap	2053_bin46		var_biomarker ~ ntk_table	-0.0691618	0.0570584	-1.21212	0.225465	99.19	1.61	2021908	d__Bacteria	p__Actinomycetota	c__Coriobacteriia	o__Coriobacteriales	f__Coriobacteriaceae	g__Collinsella	s__Collinsella aerofaciens_P	no	no	none
ntk_gfap	2053_bin46		var_biomarker ~ bristol_type_1_7	0.0529374	0.0233547	2.26667	0.0234103	99.19	1.61	2021908	d__Bacteria	p__Actinomycetota	c__Coriobacteriia	o__Coriobacteriales	f__Coriobacteriaceae	g__Collinsella	s__Collinsella aerofaciens_P	no	no	none
ntk_gfap	2061_bin1		var_biomarker ~ var_mb	0.00348418	0.0176385	0.197532	0.843411	95.68	1.25	2132472	d__Bacteria	p__Pseudomonadota	c__Gammaproteobacteria	o__Burkholderiales	f__Burkholderiaceae_A	g__Duodenibacillus	s__Duodenibacillus sp900544255	no	no	none
ntk_gfap	2061_bin1		var_biomarker ~ sex	0.101575	0.0702542	1.44582	0.148227	95.68	1.25	2132472	d__Bacteria	p__Pseudomonadota	c__Gammaproteobacteria	o__Burkholderiales	f__Burkholderiaceae_A	g__Duodenibacillus	s__Duodenibacillus sp900544255	no	no	none
ntk_gfap	2061_bin1		var_biomarker ~ var_mb_by_sex	0.0208636	0.0569418	0.366401	0.714066	95.68	1.25	2132472	d__Bacteria	p__Pseudomonadota	c__Gammaproteobacteria	o__Burkholderiales	f__Burkholderiaceae_A	g__Duodenibacillus	s__Duodenibacillus sp900544255	no	no	none
ntk_gfap	2061_bin1		var_biomarker ~ dx	0.118058	0.15933	0.740967	0.458713	95.68	1.25	2132472	d__Bacteria	p__Pseudomonadota	c__Gammaproteobacteria	o__Burkholderiales	f__Burkholderiaceae_A	g__Duodenibacillus	s__Duodenibacillus sp900544255	no	no	none
ntk_gfap	2061_bin1		var_biomarker ~ mars_age	0.0254748	0.00437387	5.82433	5.73436742534739e-09	95.68	1.25	2132472	d__Bacteria	p__Pseudomonadota	c__Gammaproteobacteria	o__Burkholderiales	f__Burkholderiaceae_A	g__Duodenibacillus	s__Duodenibacillus sp900544255	no	no	none
ntk_gfap	2061_bin1		var_biomarker ~ apoe4	-0.0144231	0.0614492	-0.234717	0.814429	95.68	1.25	2132472	d__Bacteria	p__Pseudomonadota	c__Gammaproteobacteria	o__Burkholderiales	f__Burkholderiaceae_A	g__Duodenibacillus	s__Duodenibacillus sp900544255	no	no	none
ntk_gfap	2061_bin1		var_biomarker ~ ntk_table	-0.0531204	0.061424	-0.864815	0.387141	95.68	1.25	2132472	d__Bacteria	p__Pseudomonadota	c__Gammaproteobacteria	o__Burkholderiales	f__Burkholderiaceae_A	g__Duodenibacillus	s__Duodenibacillus sp900544255	no	no	none
ntk_gfap	2061_bin1		var_biomarker ~ bristol_type_1_7	0.0516156	0.0234927	2.19709	0.0280138	95.68	1.25	2132472	d__Bacteria	p__Pseudomonadota	c__Gammaproteobacteria	o__Burkholderiales	f__Burkholderiaceae_A	g__Duodenibacillus	s__Duodenibacillus sp900544255	no	no	none
ntk_gfap	2061_bin10		var_biomarker ~ var_mb	-0.00483072	0.0216561	-0.223065	0.823485	92.18	0	2239533	d__Bacteria	p__Bacillota_A	c__Clostridia	o__Oscillospirales	f__Ruminococcaceae	g__Faecalibacterium	s__Faecalibacterium duncaniae	no	yes	butyrate
ntk_gfap	2061_bin10		var_biomarker ~ sex	0.0409676	0.0724018	0.565836	0.571505	92.18	0	2239533	d__Bacteria	p__Bacillota_A	c__Clostridia	o__Oscillospirales	f__Ruminococcaceae	g__Faecalibacterium	s__Faecalibacterium duncaniae	no	yes	butyrate
ntk_gfap	2061_bin10		var_biomarker ~ var_mb_by_sex	0.0423859	0.0526463	0.805107	0.420758	92.18	0	2239533	d__Bacteria	p__Bacillota_A	c__Clostridia	o__Oscillospirales	f__Ruminococcaceae	g__Faecalibacterium	s__Faecalibacterium duncaniae	no	yes	butyrate
ntk_gfap	2061_bin10		var_biomarker ~ dx	0.113189	0.168662	0.671098	0.502158	92.18	0	2239533	d__Bacteria	p__Bacillota_A	c__Clostridia	o__Oscillospirales	f__Ruminococcaceae	g__Faecalibacterium	s__Faecalibacterium duncaniae	no	yes	butyrate
ntk_gfap	2061_bin10		var_biomarker ~ mars_age	0.025043	0.00426097	5.8773	4.17004697439438e-09	92.18	0	2239533	d__Bacteria	p__Bacillota_A	c__Clostridia	o__Oscillospirales	f__Ruminococcaceae	g__Faecalibacterium	s__Faecalibacterium duncaniae	no	yes	butyrate
ntk_gfap	2061_bin10		var_biomarker ~ apoe4	-0.0158217	0.0594656	-0.266064	0.79019	92.18	0	2239533	d__Bacteria	p__Bacillota_A	c__Clostridia	o__Oscillospirales	f__Ruminococcaceae	g__Faecalibacterium	s__Faecalibacterium duncaniae	no	yes	butyrate
ntk_gfap	2061_bin10		var_biomarker ~ ntk_table	-0.0577494	0.0565419	-1.02135	0.307086	92.18	0	2239533	d__Bacteria	p__Bacillota_A	c__Clostridia	o__Oscillospirales	f__Ruminococcaceae	g__Faecalibacterium	s__Faecalibacterium duncaniae	no	yes	butyrate
ntk_gfap	2061_bin10		var_biomarker ~ bristol_type_1_7	0.0512706	0.0250388	2.04764	0.0405949	92.18	0	2239533	d__Bacteria	p__Bacillota_A	c__Clostridia	o__Oscillospirales	f__Ruminococcaceae	g__Faecalibacterium	s__Faecalibacterium duncaniae	no	yes	butyrate
ntk_gfap	2078_bin28		var_biomarker ~ var_mb	0.0229086	0.0372841	0.614434	0.538929	92.96	0.75	2708812	d__Bacteria	p__Bacteroidota	c__Bacteroidia	o__Bacteroidales	f__Muribaculaceae	g__Duncaniella	s__Duncaniella sp910589485	yes	no	propionate
ntk_gfap	2078_bin28		var_biomarker ~ sex	0.0885722	0.0632746	1.39981	0.161571	92.96	0.75	2708812	d__Bacteria	p__Bacteroidota	c__Bacteroidia	o__Bacteroidales	f__Muribaculaceae	g__Duncaniella	s__Duncaniella sp910589485	yes	no	propionate
ntk_gfap	2078_bin28		var_biomarker ~ var_mb_by_sex	0.011408	0.0491371	0.232166	0.816409	92.96	0.75	2708812	d__Bacteria	p__Bacteroidota	c__Bacteroidia	o__Bacteroidales	f__Muribaculaceae	g__Duncaniella	s__Duncaniella sp910589485	yes	no	propionate
ntk_gfap	2078_bin28		var_biomarker ~ dx	0.110624	0.157066	0.704316	0.481236	92.96	0.75	2708812	d__Bacteria	p__Bacteroidota	c__Bacteroidia	o__Bacteroidales	f__Muribaculaceae	g__Duncaniella	s__Duncaniella sp910589485	yes	no	propionate
ntk_gfap	2078_bin28		var_biomarker ~ mars_age	0.0254034	0.00440272	5.76994	7.92992005393955e-09	92.96	0.75	2708812	d__Bacteria	p__Bacteroidota	c__Bacteroidia	o__Bacteroidales	f__Muribaculaceae	g__Duncaniella	s__Duncaniella sp910589485	yes	no	propionate
ntk_gfap	2078_bin28		var_biomarker ~ apoe4	-0.0152055	0.0612238	-0.24836	0.803856	92.96	0.75	2708812	d__Bacteria	p__Bacteroidota	c__Bacteroidia	o__Bacteroidales	f__Muribaculaceae	g__Duncaniella	s__Duncaniella sp910589485	yes	no	propionate
ntk_gfap	2078_bin28		var_biomarker ~ ntk_table	-0.0480423	0.0588056	-0.816968	0.413947	92.96	0.75	2708812	d__Bacteria	p__Bacteroidota	c__Bacteroidia	o__Bacteroidales	f__Muribaculaceae	g__Duncaniella	s__Duncaniella sp910589485	yes	no	propionate
ntk_gfap	2078_bin28		var_biomarker ~ bristol_type_1_7	0.0467337	0.0233561	2.00092	0.0454006	92.96	0.75	2708812	d__Bacteria	p__Bacteroidota	c__Bacteroidia	o__Bacteroidales	f__Muribaculaceae	g__Duncaniella	s__Duncaniella sp910589485	yes	no	propionate
ntk_gfap	2083_bin17		var_biomarker ~ var_mb	0.00878212	0.0099958	0.878581	0.379629	95.57	1.27	1638483	d__Bacteria	p__Bacillota_C	c__Negativicutes	o__Veillonellales	f__Dialisteraceae	g__Dialister	s__Dialister invisus	no	no	none
ntk_gfap	2083_bin17		var_biomarker ~ sex	0.0113455	0.068928	0.164599	0.86926	95.57	1.27	1638483	d__Bacteria	p__Bacillota_C	c__Negativicutes	o__Veillonellales	f__Dialisteraceae	g__Dialister	s__Dialister invisus	no	no	none
ntk_gfap	2083_bin17		var_biomarker ~ var_mb_by_sex	-0.0323262	0.016177	-1.99828	0.0456868	95.57	1.27	1638483	d__Bacteria	p__Bacillota_C	c__Negativicutes	o__Veillonellales	f__Dialisteraceae	g__Dialister	s__Dialister invisus	no	no	none
ntk_gfap	2083_bin17		var_biomarker ~ dx	0.104222	0.15125	0.68907	0.490779	95.57	1.27	1638483	d__Bacteria	p__Bacillota_C	c__Negativicutes	o__Veillonellales	f__Dialisteraceae	g__Dialister	s__Dialister invisus	no	no	none
ntk_gfap	2083_bin17		var_biomarker ~ mars_age	0.0244136	0.00422941	5.77233	7.81807307781435e-09	95.57	1.27	1638483	d__Bacteria	p__Bacillota_C	c__Negativicutes	o__Veillonellales	f__Dialisteraceae	g__Dialister	s__Dialister invisus	no	no	none
ntk_gfap	2083_bin17		var_biomarker ~ apoe4	-0.0417789	0.0592092	-0.705615	0.480428	95.57	1.27	1638483	d__Bacteria	p__Bacillota_C	c__Negativicutes	o__Veillonellales	f__Dialisteraceae	g__Dialister	s__Dialister invisus	no	no	none
ntk_gfap	2083_bin17		var_biomarker ~ ntk_table	-0.0612809	0.0573904	-1.06779	0.285615	95.57	1.27	1638483	d__Bacteria	p__Bacillota_C	c__Negativicutes	o__Veillonellales	f__Dialisteraceae	g__Dialister	s__Dialister invisus	no	no	none
ntk_gfap	2083_bin17		var_biomarker ~ bristol_type_1_7	0.0578183	0.0227298	2.54373	0.0109676	95.57	1.27	1638483	d__Bacteria	p__Bacillota_C	c__Negativicutes	o__Veillonellales	f__Dialisteraceae	g__Dialister	s__Dialister invisus	no	no	none
ntk_gfap	2083_bin36		var_biomarker ~ var_mb	0.0381157	0.0332529	1.14623	0.251698	98.73	0	2816105	d__Bacteria	p__Bacillota_A	c__Clostridia	o__Lachnospirales	f__Lachnospiraceae	g__Copromonas	s__Copromonas sp900066535	no	yes	butyrate
ntk_gfap	2083_bin36		var_biomarker ~ sex	0.066161	0.0616082	1.0739	0.282868	98.73	0	2816105	d__Bacteria	p__Bacillota_A	c__Clostridia	o__Lachnospirales	f__Lachnospiraceae	g__Copromonas	s__Copromonas sp900066535	no	yes	butyrate
ntk_gfap	2083_bin36		var_biomarker ~ var_mb_by_sex	-0.0992384	0.0495985	-2.00084	0.04541	98.73	0	2816105	d__Bacteria	p__Bacillota_A	c__Clostridia	o__Lachnospirales	f__Lachnospiraceae	g__Copromonas	s__Copromonas sp900066535	no	yes	butyrate
ntk_gfap	2083_bin36		var_biomarker ~ dx	0.162882	0.154082	1.05711	0.290461	98.73	0	2816105	d__Bacteria	p__Bacillota_A	c__Clostridia	o__Lachnospirales	f__Lachnospiraceae	g__Copromonas	s__Copromonas sp900066535	no	yes	butyrate
ntk_gfap	2083_bin36		var_biomarker ~ mars_age	0.0243327	0.00432798	5.62219	1.88550541846411e-08	98.73	0	2816105	d__Bacteria	p__Bacillota_A	c__Clostridia	o__Lachnospirales	f__Lachnospiraceae	g__Copromonas	s__Copromonas sp900066535	no	yes	butyrate
ntk_gfap	2083_bin36		var_biomarker ~ apoe4	-0.0201488	0.0598629	-0.336583	0.736431	98.73	0	2816105	d__Bacteria	p__Bacillota_A	c__Clostridia	o__Lachnospirales	f__Lachnospiraceae	g__Copromonas	s__Copromonas sp900066535	no	yes	butyrate
ntk_gfap	2083_bin36		var_biomarker ~ ntk_table	-0.0577125	0.056349	-1.0242	0.305742	98.73	0	2816105	d__Bacteria	p__Bacillota_A	c__Clostridia	o__Lachnospirales	f__Lachnospiraceae	g__Copromonas	s__Copromonas sp900066535	no	yes	butyrate
ntk_gfap	2083_bin36		var_biomarker ~ bristol_type_1_7	0.0519938	0.0270212	1.92419	0.0543311	98.73	0	2816105	d__Bacteria	p__Bacillota_A	c__Clostridia	o__Lachnospirales	f__Lachnospiraceae	g__Copromonas	s__Copromonas sp900066535	no	yes	butyrate
ntk_gfap	2083_bin56		var_biomarker ~ var_mb	-0.00701277	0.0439949	-0.159399	0.873354	99.26	0	4025437	d__Bacteria	p__Bacteroidota	c__Bacteroidia	o__Bacteroidales	f__Bacteroidaceae	g__Paraprevotella	s__Paraprevotella clara	yes	no	propionate
ntk_gfap	2083_bin56		var_biomarker ~ sex	0.107301	0.159342	0.673402	0.500691	99.26	0	4025437	d__Bacteria	p__Bacteroidota	c__Bacteroidia	o__Bacteroidales	f__Bacteroidaceae	g__Paraprevotella	s__Paraprevotella clara	yes	no	propionate
ntk_gfap	2083_bin56		var_biomarker ~ var_mb_by_sex	-0.00956664	0.0667165	-0.143392	0.88598	99.26	0	4025437	d__Bacteria	p__Bacteroidota	c__Bacteroidia	o__Bacteroidales	f__Bacteroidaceae	g__Paraprevotella	s__Paraprevotella clara	yes	no	propionate
ntk_gfap	2083_bin56		var_biomarker ~ dx	0.112457	0.162419	0.692392	0.488691	99.26	0	4025437	d__Bacteria	p__Bacteroidota	c__Bacteroidia	o__Bacteroidales	f__Bacteroidaceae	g__Paraprevotella	s__Paraprevotella clara	yes	no	propionate
ntk_gfap	2083_bin56		var_biomarker ~ mars_age	0.0251757	0.00437782	5.75073	8.88564644085932e-09	99.26	0	4025437	d__Bacteria	p__Bacteroidota	c__Bacteroidia	o__Bacteroidales	f__Bacteroidaceae	g__Paraprevotella	s__Paraprevotella clara	yes	no	propionate
ntk_gfap	2083_bin56		var_biomarker ~ apoe4	-0.0144041	0.0619186	-0.232629	0.816049	99.26	0	4025437	d__Bacteria	p__Bacteroidota	c__Bacteroidia	o__Bacteroidales	f__Bacteroidaceae	g__Paraprevotella	s__Paraprevotella clara	yes	no	propionate
ntk_gfap	2083_bin56		var_biomarker ~ ntk_table	-0.0614881	0.0564352	-1.08953	0.275919	99.26	0	4025437	d__Bacteria	p__Bacteroidota	c__Bacteroidia	o__Bacteroidales	f__Bacteroidaceae	g__Paraprevotella	s__Paraprevotella clara	yes	no	propionate
ntk_gfap	2083_bin56		var_biomarker ~ bristol_type_1_7	0.054648	0.0230403	2.37185	0.0176994	99.26	0	4025437	d__Bacteria	p__Bacteroidota	c__Bacteroidia	o__Bacteroidales	f__Bacteroidaceae	g__Paraprevotella	s__Paraprevotella clara	yes	no	propionate
ntk_gfap	2083_bin61		var_biomarker ~ var_mb	-0.0105332	0.0204423	-0.515266	0.606367	99.33	1.01	1934266	d__Bacteria	p__Bacillota_A	c__Clostridia	o__Oscillospirales	f__Acutalibacteraceae	g__Ruminococcus_E	s__Ruminococcus_E bromii	no	no	none
ntk_gfap	2083_bin61		var_biomarker ~ sex	0.0764843	0.0717652	1.06576	0.286533	99.33	1.01	1934266	d__Bacteria	p__Bacillota_A	c__Clostridia	o__Oscillospirales	f__Acutalibacteraceae	g__Ruminococcus_E	s__Ruminococcus_E bromii	no	no	none
ntk_gfap	2083_bin61		var_biomarker ~ var_mb_by_sex	0.00978292	0.0405021	0.241541	0.809136	99.33	1.01	1934266	d__Bacteria	p__Bacillota_A	c__Clostridia	o__Oscillospirales	f__Acutalibacteraceae	g__Ruminococcus_E	s__Ruminococcus_E bromii	no	no	none
ntk_gfap	2083_bin61		var_biomarker ~ dx	0.122889	0.162195	0.757663	0.448653	99.33	1.01	1934266	d__Bacteria	p__Bacillota_A	c__Clostridia	o__Oscillospirales	f__Acutalibacteraceae	g__Ruminococcus_E	s__Ruminococcus_E bromii	no	no	none
ntk_gfap	2083_bin61		var_biomarker ~ mars_age	0.0252626	0.00480558	5.25693	1.4648383928062e-07	99.33	1.01	1934266	d__Bacteria	p__Bacillota_A	c__Clostridia	o__Oscillospirales	f__Acutalibacteraceae	g__Ruminococcus_E	s__Ruminococcus_E bromii	no	no	none
ntk_gfap	2083_bin61		var_biomarker ~ apoe4	-0.0147662	0.0602626	-0.245031	0.806432	99.33	1.01	1934266	d__Bacteria	p__Bacillota_A	c__Clostridia	o__Oscillospirales	f__Acutalibacteraceae	g__Ruminococcus_E	s__Ruminococcus_E bromii	no	no	none
ntk_gfap	2083_bin61		var_biomarker ~ ntk_table	-0.0611336	0.0584608	-1.04572	0.29569	99.33	1.01	1934266	d__Bacteria	p__Bacillota_A	c__Clostridia	o__Oscillospirales	f__Acutalibacteraceae	g__Ruminococcus_E	s__Ruminococcus_E bromii	no	no	none
ntk_gfap	2083_bin61		var_biomarker ~ bristol_type_1_7	0.0520104	0.0233661	2.22589	0.0260215	99.33	1.01	1934266	d__Bacteria	p__Bacillota_A	c__Clostridia	o__Oscillospirales	f__Acutalibacteraceae	g__Ruminococcus_E	s__Ruminococcus_E bromii	no	no	none
ntk_gfap	2083_bin76		var_biomarker ~ var_mb	-0.0159617	0.0220379	-0.724282	0.468893	91.56	0	1580214	d__Bacteria	p__Pseudomonadota	c__Alphaproteobacteria	o__RF32	f__CAG-239	g__MGBC133411	s__MGBC133411 sp900540425	no	no	none
ntk_gfap	2083_bin76		var_biomarker ~ sex	0.0917982	0.0620175	1.4802	0.138821	91.56	0	1580214	d__Bacteria	p__Pseudomonadota	c__Alphaproteobacteria	o__RF32	f__CAG-239	g__MGBC133411	s__MGBC133411 sp900540425	no	no	none
ntk_gfap	2083_bin76		var_biomarker ~ var_mb_by_sex	0.06055	0.0572311	1.05799	0.29006	91.56	0	1580214	d__Bacteria	p__Pseudomonadota	c__Alphaproteobacteria	o__RF32	f__CAG-239	g__MGBC133411	s__MGBC133411 sp900540425	no	no	none
ntk_gfap	2083_bin76		var_biomarker ~ dx	0.106798	0.156828	0.680987	0.49588	91.56	0	1580214	d__Bacteria	p__Pseudomonadota	c__Alphaproteobacteria	o__RF32	f__CAG-239	g__MGBC133411	s__MGBC133411 sp900540425	no	no	none
ntk_gfap	2083_bin76		var_biomarker ~ mars_age	0.0251248	0.00435668	5.76697	8.07103028854783e-09	91.56	0	1580214	d__Bacteria	p__Pseudomonadota	c__Alphaproteobacteria	o__RF32	f__CAG-239	g__MGBC133411	s__MGBC133411 sp900540425	no	no	none
ntk_gfap	2083_bin76		var_biomarker ~ apoe4	-0.0173571	0.0628898	-0.275992	0.782554	91.56	0	1580214	d__Bacteria	p__Pseudomonadota	c__Alphaproteobacteria	o__RF32	f__CAG-239	g__MGBC133411	s__MGBC133411 sp900540425	no	no	none
ntk_gfap	2083_bin76		var_biomarker ~ ntk_table	-0.0556117	0.057933	-0.959931	0.33709	91.56	0	1580214	d__Bacteria	p__Pseudomonadota	c__Alphaproteobacteria	o__RF32	f__CAG-239	g__MGBC133411	s__MGBC133411 sp900540425	no	no	none
ntk_gfap	2083_bin76		var_biomarker ~ bristol_type_1_7	0.0543823	0.0232907	2.33494	0.0195468	91.56	0	1580214	d__Bacteria	p__Pseudomonadota	c__Alphaproteobacteria	o__RF32	f__CAG-239	g__MGBC133411	s__MGBC133411 sp900540425	no	no	none
ntk_gfap	2089_bin13		var_biomarker ~ var_mb	-0.0528168	0.0434324	-1.21607	0.223959	90.93	1.21	2414502	d__Bacteria	p__Bacillota_A	c__Clostridia	o__Christensenellales	f__CAG-74	g__Ventricola	s__Ventricola sp900542395	no	no	none
ntk_gfap	2089_bin13		var_biomarker ~ sex	0.0580722	0.105785	0.548963	0.583031	90.93	1.21	2414502	d__Bacteria	p__Bacillota_A	c__Clostridia	o__Christensenellales	f__CAG-74	g__Ventricola	s__Ventricola sp900542395	no	no	none
ntk_gfap	2089_bin13		var_biomarker ~ var_mb_by_sex	0.00556025	0.0773538	0.0718807	0.942697	90.93	1.21	2414502	d__Bacteria	p__Bacillota_A	c__Clostridia	o__Christensenellales	f__CAG-74	g__Ventricola	s__Ventricola sp900542395	no	no	none
ntk_gfap	2089_bin13		var_biomarker ~ dx	0.134577	0.161305	0.834303	0.40411	90.93	1.21	2414502	d__Bacteria	p__Bacillota_A	c__Clostridia	o__Christensenellales	f__CAG-74	g__Ventricola	s__Ventricola sp900542395	no	no	none
ntk_gfap	2089_bin13		var_biomarker ~ mars_age	0.025736	0.00430214	5.98213	2.20240004011885e-09	90.93	1.21	2414502	d__Bacteria	p__Bacillota_A	c__Clostridia	o__Christensenellales	f__CAG-74	g__Ventricola	s__Ventricola sp900542395	no	no	none
ntk_gfap	2089_bin13		var_biomarker ~ apoe4	-0.0292598	0.0645483	-0.4533	0.650332	90.93	1.21	2414502	d__Bacteria	p__Bacillota_A	c__Clostridia	o__Christensenellales	f__CAG-74	g__Ventricola	s__Ventricola sp900542395	no	no	none
ntk_gfap	2089_bin13		var_biomarker ~ ntk_table	-0.0739226	0.0603958	-1.22397	0.220964	90.93	1.21	2414502	d__Bacteria	p__Bacillota_A	c__Clostridia	o__Christensenellales	f__CAG-74	g__Ventricola	s__Ventricola sp900542395	no	no	none
ntk_gfap	2089_bin13		var_biomarker ~ bristol_type_1_7	0.0511459	0.0230432	2.21956	0.0264484	90.93	1.21	2414502	d__Bacteria	p__Bacillota_A	c__Clostridia	o__Christensenellales	f__CAG-74	g__Ventricola	s__Ventricola sp900542395	no	no	none
ntk_gfap	2089_bin15		var_biomarker ~ var_mb	-0.0260861	0.0298368	-0.874294	0.381958	100	0.6	2190434	d__Bacteria	p__Bacillota_C	c__Negativicutes	o__Veillonellales	f__Megasphaeraceae	g__Caecibacter	s__Caecibacter sp900549385	no	no	none
ntk_gfap	2089_bin15		var_biomarker ~ sex	0.0772301	0.0622306	1.24103	0.214595	100	0.6	2190434	d__Bacteria	p__Bacillota_C	c__Negativicutes	o__Veillonellales	f__Megasphaeraceae	g__Caecibacter	s__Caecibacter sp900549385	no	no	none
ntk_gfap	2089_bin15		var_biomarker ~ var_mb_by_sex	0.0540998	0.0532987	1.01503	0.310091	100	0.6	2190434	d__Bacteria	p__Bacillota_C	c__Negativicutes	o__Veillonellales	f__Megasphaeraceae	g__Caecibacter	s__Caecibacter sp900549385	no	no	none
ntk_gfap	2089_bin15		var_biomarker ~ dx	0.119156	0.164469	0.724494	0.468763	100	0.6	2190434	d__Bacteria	p__Bacillota_C	c__Negativicutes	o__Veillonellales	f__Megasphaeraceae	g__Caecibacter	s__Caecibacter sp900549385	no	no	none
ntk_gfap	2089_bin15		var_biomarker ~ mars_age	0.0257081	0.00437769	5.87252	4.2921195486656e-09	100	0.6	2190434	d__Bacteria	p__Bacillota_C	c__Negativicutes	o__Veillonellales	f__Megasphaeraceae	g__Caecibacter	s__Caecibacter sp900549385	no	no	none
ntk_gfap	2089_bin15		var_biomarker ~ apoe4	-0.0213561	0.0611046	-0.349501	0.726713	100	0.6	2190434	d__Bacteria	p__Bacillota_C	c__Negativicutes	o__Veillonellales	f__Megasphaeraceae	g__Caecibacter	s__Caecibacter sp900549385	no	no	none
ntk_gfap	2089_bin15		var_biomarker ~ ntk_table	-0.0601248	0.0563662	-1.06668	0.286115	100	0.6	2190434	d__Bacteria	p__Bacillota_C	c__Negativicutes	o__Veillonellales	f__Megasphaeraceae	g__Caecibacter	s__Caecibacter sp900549385	no	no	none
ntk_gfap	2089_bin15		var_biomarker ~ bristol_type_1_7	0.0520883	0.0230776	2.25709	0.0240024	100	0.6	2190434	d__Bacteria	p__Bacillota_C	c__Negativicutes	o__Veillonellales	f__Megasphaeraceae	g__Caecibacter	s__Caecibacter sp900549385	no	no	none
ntk_gfap	2089_bin30		var_biomarker ~ var_mb	0.0434346	0.0237164	1.83141	0.0670388	96.69	0.34	2375858	d__Bacteria	p__Bacillota_A	c__Clostridia	o__Oscillospirales	f__Ruminococcaceae	g__Faecalibacterium	s__Faecalibacterium longum	no	yes	butyrate
ntk_gfap	2089_bin30		var_biomarker ~ sex	0.117222	0.10703	1.09523	0.273416	96.69	0.34	2375858	d__Bacteria	p__Bacillota_A	c__Clostridia	o__Oscillospirales	f__Ruminococcaceae	g__Faecalibacterium	s__Faecalibacterium longum	no	yes	butyrate
ntk_gfap	2089_bin30		var_biomarker ~ var_mb_by_sex	-0.0296885	0.0770247	-0.385442	0.69991	96.69	0.34	2375858	d__Bacteria	p__Bacillota_A	c__Clostridia	o__Oscillospirales	f__Ruminococcaceae	g__Faecalibacterium	s__Faecalibacterium longum	no	yes	butyrate
ntk_gfap	2089_bin30		var_biomarker ~ dx	0.115745	0.163555	0.707681	0.479143	96.69	0.34	2375858	d__Bacteria	p__Bacillota_A	c__Clostridia	o__Oscillospirales	f__Ruminococcaceae	g__Faecalibacterium	s__Faecalibacterium longum	no	yes	butyrate
ntk_gfap	2089_bin30		var_biomarker ~ mars_age	0.0250705	0.00448234	5.59318	2.22950080619455e-08	96.69	0.34	2375858	d__Bacteria	p__Bacillota_A	c__Clostridia	o__Oscillospirales	f__Ruminococcaceae	g__Faecalibacterium	s__Faecalibacterium longum	no	yes	butyrate
ntk_gfap	2089_bin30		var_biomarker ~ apoe4	-0.0166511	0.0646652	-0.257497	0.796795	96.69	0.34	2375858	d__Bacteria	p__Bacillota_A	c__Clostridia	o__Oscillospirales	f__Ruminococcaceae	g__Faecalibacterium	s__Faecalibacterium longum	no	yes	butyrate
ntk_gfap	2089_bin30		var_biomarker ~ ntk_table	-0.0599489	0.0552055	-1.08592	0.277513	96.69	0.34	2375858	d__Bacteria	p__Bacillota_A	c__Clostridia	o__Oscillospirales	f__Ruminococcaceae	g__Faecalibacterium	s__Faecalibacterium longum	no	yes	butyrate
ntk_gfap	2089_bin30		var_biomarker ~ bristol_type_1_7	0.0454313	0.0251237	1.8083	0.0705591	96.69	0.34	2375858	d__Bacteria	p__Bacillota_A	c__Clostridia	o__Oscillospirales	f__Ruminococcaceae	g__Faecalibacterium	s__Faecalibacterium longum	no	yes	butyrate
ntk_gfap	2089_bin43		var_biomarker ~ var_mb	0.0203126	0.0382058	0.531663	0.59496	100	1.61	2094514	d__Bacteria	p__Actinomycetota	c__Coriobacteriia	o__Coriobacteriales	f__Coriobacteriaceae	g__Collinsella	s__	no	no	none
ntk_gfap	2089_bin43		var_biomarker ~ sex	0.0703442	0.0795551	0.88422	0.376578	100	1.61	2094514	d__Bacteria	p__Actinomycetota	c__Coriobacteriia	o__Coriobacteriales	f__Coriobacteriaceae	g__Collinsella	s__	no	no	none
ntk_gfap	2089_bin43		var_biomarker ~ var_mb_by_sex	-0.0138846	0.0563374	-0.246454	0.805331	100	1.61	2094514	d__Bacteria	p__Actinomycetota	c__Coriobacteriia	o__Coriobacteriales	f__Coriobacteriaceae	g__Collinsella	s__	no	no	none
ntk_gfap	2089_bin43		var_biomarker ~ dx	0.116455	0.162807	0.715292	0.474429	100	1.61	2094514	d__Bacteria	p__Actinomycetota	c__Coriobacteriia	o__Coriobacteriales	f__Coriobacteriaceae	g__Collinsella	s__	no	no	none
ntk_gfap	2089_bin43		var_biomarker ~ mars_age	0.02529	0.00435326	5.80943	6.26858720487178e-09	100	1.61	2094514	d__Bacteria	p__Actinomycetota	c__Coriobacteriia	o__Coriobacteriales	f__Coriobacteriaceae	g__Collinsella	s__	no	no	none
ntk_gfap	2089_bin43		var_biomarker ~ apoe4	-0.0180434	0.0604613	-0.298428	0.765376	100	1.61	2094514	d__Bacteria	p__Actinomycetota	c__Coriobacteriia	o__Coriobacteriales	f__Coriobacteriaceae	g__Collinsella	s__	no	no	none
ntk_gfap	2089_bin43		var_biomarker ~ ntk_table	-0.059473	0.0575997	-1.03252	0.301828	100	1.61	2094514	d__Bacteria	p__Actinomycetota	c__Coriobacteriia	o__Coriobacteriales	f__Coriobacteriaceae	g__Collinsella	s__	no	no	none
ntk_gfap	2089_bin43		var_biomarker ~ bristol_type_1_7	0.0539381	0.0234722	2.29796	0.0215642	100	1.61	2094514	d__Bacteria	p__Actinomycetota	c__Coriobacteriia	o__Coriobacteriales	f__Coriobacteriaceae	g__Collinsella	s__	no	no	none
ntk_gfap	2089_bin49		var_biomarker ~ var_mb	0.0914125	0.0419882	2.1771	0.0294732	94.99	0.24	3104471	d__Bacteria	p__Bacillota_A	c__Clostridia	o__Lachnospirales	f__Lachnospiraceae	g__Roseburia	s__Roseburia inulinivorans	no	no	none
ntk_gfap	2089_bin49		var_biomarker ~ sex	0.20746	0.189343	1.09568	0.273219	94.99	0.24	3104471	d__Bacteria	p__Bacillota_A	c__Clostridia	o__Lachnospirales	f__Lachnospiraceae	g__Roseburia	s__Roseburia inulinivorans	no	no	none
ntk_gfap	2089_bin49		var_biomarker ~ var_mb_by_sex	-0.0544776	0.0733821	-0.742382	0.457856	94.99	0.24	3104471	d__Bacteria	p__Bacillota_A	c__Clostridia	o__Lachnospirales	f__Lachnospiraceae	g__Roseburia	s__Roseburia inulinivorans	no	no	none
ntk_gfap	2089_bin49		var_biomarker ~ dx	0.113297	0.169017	0.670326	0.50265	94.99	0.24	3104471	d__Bacteria	p__Bacillota_A	c__Clostridia	o__Lachnospirales	f__Lachnospiraceae	g__Roseburia	s__Roseburia inulinivorans	no	no	none
ntk_gfap	2089_bin49		var_biomarker ~ mars_age	0.025645	0.00436074	5.88087	4.08125266915249e-09	94.99	0.24	3104471	d__Bacteria	p__Bacillota_A	c__Clostridia	o__Lachnospirales	f__Lachnospiraceae	g__Roseburia	s__Roseburia inulinivorans	no	no	none
ntk_gfap	2089_bin49		var_biomarker ~ apoe4	-0.0358201	0.0616963	-0.580588	0.561518	94.99	0.24	3104471	d__Bacteria	p__Bacillota_A	c__Clostridia	o__Lachnospirales	f__Lachnospiraceae	g__Roseburia	s__Roseburia inulinivorans	no	no	none
ntk_gfap	2089_bin49		var_biomarker ~ ntk_table	-0.0671357	0.0566073	-1.18599	0.235626	94.99	0.24	3104471	d__Bacteria	p__Bacillota_A	c__Clostridia	o__Lachnospirales	f__Lachnospiraceae	g__Roseburia	s__Roseburia inulinivorans	no	no	none
ntk_gfap	2089_bin49		var_biomarker ~ bristol_type_1_7	0.0438985	0.0240996	1.82154	0.0685244	94.99	0.24	3104471	d__Bacteria	p__Bacillota_A	c__Clostridia	o__Lachnospirales	f__Lachnospiraceae	g__Roseburia	s__Roseburia inulinivorans	no	no	none
ntk_gfap	2108_bin66		var_biomarker ~ var_mb	-0.00034128	0.0360024	-0.00947935	0.992437	99.26	0.37	3706063	d__Bacteria	p__Bacteroidota	c__Bacteroidia	o__Bacteroidales	f__Bacteroidaceae	g__Paraprevotella	s__Paraprevotella clara	yes	no	propionate
ntk_gfap	2108_bin66		var_biomarker ~ sex	0.0675853	0.150589	0.448805	0.653572	99.26	0.37	3706063	d__Bacteria	p__Bacteroidota	c__Bacteroidia	o__Bacteroidales	f__Bacteroidaceae	g__Paraprevotella	s__Paraprevotella clara	yes	no	propionate
ntk_gfap	2108_bin66		var_biomarker ~ var_mb_by_sex	0.0104299	0.0706265	0.147676	0.882598	99.26	0.37	3706063	d__Bacteria	p__Bacteroidota	c__Bacteroidia	o__Bacteroidales	f__Bacteroidaceae	g__Paraprevotella	s__Paraprevotella clara	yes	no	propionate
ntk_gfap	2108_bin66		var_biomarker ~ dx	0.127905	0.169901	0.752819	0.451558	99.26	0.37	3706063	d__Bacteria	p__Bacteroidota	c__Bacteroidia	o__Bacteroidales	f__Bacteroidaceae	g__Paraprevotella	s__Paraprevotella clara	yes	no	propionate
ntk_gfap	2108_bin66		var_biomarker ~ mars_age	0.0251436	0.00435526	5.77316	7.77962516629316e-09	99.26	0.37	3706063	d__Bacteria	p__Bacteroidota	c__Bacteroidia	o__Bacteroidales	f__Bacteroidaceae	g__Paraprevotella	s__Paraprevotella clara	yes	no	propionate
ntk_gfap	2108_bin66		var_biomarker ~ apoe4	-0.0146327	0.0621142	-0.235577	0.813761	99.26	0.37	3706063	d__Bacteria	p__Bacteroidota	c__Bacteroidia	o__Bacteroidales	f__Bacteroidaceae	g__Paraprevotella	s__Paraprevotella clara	yes	no	propionate
ntk_gfap	2108_bin66		var_biomarker ~ ntk_table	-0.0572059	0.0593441	-0.963969	0.335061	99.26	0.37	3706063	d__Bacteria	p__Bacteroidota	c__Bacteroidia	o__Bacteroidales	f__Bacteroidaceae	g__Paraprevotella	s__Paraprevotella clara	yes	no	propionate
ntk_gfap	2108_bin66		var_biomarker ~ bristol_type_1_7	0.0517693	0.0224428	2.30673	0.0210701	99.26	0.37	3706063	d__Bacteria	p__Bacteroidota	c__Bacteroidia	o__Bacteroidales	f__Bacteroidaceae	g__Paraprevotella	s__Paraprevotella clara	yes	no	propionate
ntk_gfap	2108_bin68		var_biomarker ~ var_mb	-0.012458	0.0186278	-0.668784	0.503633	95.92	0	2174595	d__Bacteria	p__Bacillota_A	c__Clostridia	o__Oscillospirales	f__Ruminococcaceae	g__Faecalibacterium	s__Faecalibacterium duncaniae	no	yes	butyrate
ntk_gfap	2108_bin68		var_biomarker ~ sex	0.0816874	0.0608306	1.34287	0.179315	95.92	0	2174595	d__Bacteria	p__Bacillota_A	c__Clostridia	o__Oscillospirales	f__Ruminococcaceae	g__Faecalibacterium	s__Faecalibacterium duncaniae	no	yes	butyrate
ntk_gfap	2108_bin68		var_biomarker ~ var_mb_by_sex	0.0171861	0.0322381	0.533098	0.593966	95.92	0	2174595	d__Bacteria	p__Bacillota_A	c__Clostridia	o__Oscillospirales	f__Ruminococcaceae	g__Faecalibacterium	s__Faecalibacterium duncaniae	no	yes	butyrate
ntk_gfap	2108_bin68		var_biomarker ~ dx	0.120195	0.163484	0.735211	0.462211	95.92	0	2174595	d__Bacteria	p__Bacillota_A	c__Clostridia	o__Oscillospirales	f__Ruminococcaceae	g__Faecalibacterium	s__Faecalibacterium duncaniae	no	yes	butyrate
ntk_gfap	2108_bin68		var_biomarker ~ mars_age	0.025208	0.0043889	5.74359	9.26895848962772e-09	95.92	0	2174595	d__Bacteria	p__Bacillota_A	c__Clostridia	o__Oscillospirales	f__Ruminococcaceae	g__Faecalibacterium	s__Faecalibacterium duncaniae	no	yes	butyrate
ntk_gfap	2108_bin68		var_biomarker ~ apoe4	-0.0116587	0.0635212	-0.18354	0.854374	95.92	0	2174595	d__Bacteria	p__Bacillota_A	c__Clostridia	o__Oscillospirales	f__Ruminococcaceae	g__Faecalibacterium	s__Faecalibacterium duncaniae	no	yes	butyrate
ntk_gfap	2108_bin68		var_biomarker ~ ntk_table	-0.0583705	0.0576023	-1.01334	0.310899	95.92	0	2174595	d__Bacteria	p__Bacillota_A	c__Clostridia	o__Oscillospirales	f__Ruminococcaceae	g__Faecalibacterium	s__Faecalibacterium duncaniae	no	yes	butyrate
ntk_gfap	2108_bin68		var_biomarker ~ bristol_type_1_7	0.0549081	0.0238463	2.30258	0.0213026	95.92	0	2174595	d__Bacteria	p__Bacillota_A	c__Clostridia	o__Oscillospirales	f__Ruminococcaceae	g__Faecalibacterium	s__Faecalibacterium duncaniae	no	yes	butyrate
ntk_gfap	2118_bin12		var_biomarker ~ var_mb	0.00517959	0.030744	0.168474	0.86621	98.84	0.29	6356896	d__Bacteria	p__Bacteroidota	c__Bacteroidia	o__Bacteroidales	f__Bacteroidaceae	g__Bacteroides	s__Bacteroides sp902362375	yes	no	propionate
ntk_gfap	2118_bin12		var_biomarker ~ sex	0.0392821	0.0806839	0.486864	0.626355	98.84	0.29	6356896	d__Bacteria	p__Bacteroidota	c__Bacteroidia	o__Bacteroidales	f__Bacteroidaceae	g__Bacteroides	s__Bacteroides sp902362375	yes	no	propionate
ntk_gfap	2118_bin12		var_biomarker ~ var_mb_by_sex	0.0423113	0.0449506	0.941283	0.34656	98.84	0.29	6356896	d__Bacteria	p__Bacteroidota	c__Bacteroidia	o__Bacteroidales	f__Bacteroidaceae	g__Bacteroides	s__Bacteroides sp902362375	yes	no	propionate
ntk_gfap	2118_bin12		var_biomarker ~ dx	0.117595	0.166914	0.704528	0.481104	98.84	0.29	6356896	d__Bacteria	p__Bacteroidota	c__Bacteroidia	o__Bacteroidales	f__Bacteroidaceae	g__Bacteroides	s__Bacteroides sp902362375	yes	no	propionate
ntk_gfap	2118_bin12		var_biomarker ~ mars_age	0.024876	0.00440411	5.64837	1.61977258272827e-08	98.84	0.29	6356896	d__Bacteria	p__Bacteroidota	c__Bacteroidia	o__Bacteroidales	f__Bacteroidaceae	g__Bacteroides	s__Bacteroides sp902362375	yes	no	propionate
ntk_gfap	2118_bin12		var_biomarker ~ apoe4	-0.0264384	0.0635233	-0.416201	0.677263	98.84	0.29	6356896	d__Bacteria	p__Bacteroidota	c__Bacteroidia	o__Bacteroidales	f__Bacteroidaceae	g__Bacteroides	s__Bacteroides sp902362375	yes	no	propionate
ntk_gfap	2118_bin12		var_biomarker ~ ntk_table	-0.0578096	0.0575922	-1.00377	0.315487	98.84	0.29	6356896	d__Bacteria	p__Bacteroidota	c__Bacteroidia	o__Bacteroidales	f__Bacteroidaceae	g__Bacteroides	s__Bacteroides sp902362375	yes	no	propionate
ntk_gfap	2118_bin12		var_biomarker ~ bristol_type_1_7	0.0450976	0.0237966	1.89513	0.0580753	98.84	0.29	6356896	d__Bacteria	p__Bacteroidota	c__Bacteroidia	o__Bacteroidales	f__Bacteroidaceae	g__Bacteroides	s__Bacteroides sp902362375	yes	no	propionate
ntk_gfap	2118_bin35		var_biomarker ~ var_mb	0.020371	0.0273395	0.745111	0.456205	98.99	0	2569567	d__Bacteria	p__Bacillota_A	c__Clostridia	o__Oscillospirales	f__Ruminococcaceae	g__Ruminiclostridium_E	s__Ruminiclostridium_E siraeum	no	no	none
ntk_gfap	2118_bin35		var_biomarker ~ sex	0.144619	0.100466	1.43948	0.150014	98.99	0	2569567	d__Bacteria	p__Bacillota_A	c__Clostridia	o__Oscillospirales	f__Ruminococcaceae	g__Ruminiclostridium_E	s__Ruminiclostridium_E siraeum	no	no	none
ntk_gfap	2118_bin35		var_biomarker ~ var_mb_by_sex	-0.0355077	0.0651532	-0.544987	0.585763	98.99	0	2569567	d__Bacteria	p__Bacillota_A	c__Clostridia	o__Oscillospirales	f__Ruminococcaceae	g__Ruminiclostridium_E	s__Ruminiclostridium_E siraeum	no	no	none
ntk_gfap	2118_bin35		var_biomarker ~ dx	0.109229	0.163547	0.667874	0.504214	98.99	0	2569567	d__Bacteria	p__Bacillota_A	c__Clostridia	o__Oscillospirales	f__Ruminococcaceae	g__Ruminiclostridium_E	s__Ruminiclostridium_E siraeum	no	no	none
ntk_gfap	2118_bin35		var_biomarker ~ mars_age	0.0257094	0.00432261	5.94765	2.72019740066298e-09	98.99	0	2569567	d__Bacteria	p__Bacillota_A	c__Clostridia	o__Oscillospirales	f__Ruminococcaceae	g__Ruminiclostridium_E	s__Ruminiclostridium_E siraeum	no	no	none
ntk_gfap	2118_bin35		var_biomarker ~ apoe4	-0.0122925	0.0647657	-0.189799	0.849466	98.99	0	2569567	d__Bacteria	p__Bacillota_A	c__Clostridia	o__Oscillospirales	f__Ruminococcaceae	g__Ruminiclostridium_E	s__Ruminiclostridium_E siraeum	no	no	none
ntk_gfap	2118_bin35		var_biomarker ~ ntk_table	-0.0615985	0.0575694	-1.06999	0.284626	98.99	0	2569567	d__Bacteria	p__Bacillota_A	c__Clostridia	o__Oscillospirales	f__Ruminococcaceae	g__Ruminiclostridium_E	s__Ruminiclostridium_E siraeum	no	no	none
ntk_gfap	2118_bin35		var_biomarker ~ bristol_type_1_7	0.0520941	0.0228987	2.27498	0.0229071	98.99	0	2569567	d__Bacteria	p__Bacillota_A	c__Clostridia	o__Oscillospirales	f__Ruminococcaceae	g__Ruminiclostridium_E	s__Ruminiclostridium_E siraeum	no	no	none
ntk_gfap	2118_bin48		var_biomarker ~ var_mb	-0.037837	0.0421432	-0.897819	0.369282	91.6	1.61	1883693	d__Bacteria	p__Actinomycetota	c__Coriobacteriia	o__Coriobacteriales	f__Coriobacteriaceae	g__Collinsella	s__	no	no	none
ntk_gfap	2118_bin48		var_biomarker ~ sex	0.0821566	0.133221	0.616692	0.537438	91.6	1.61	1883693	d__Bacteria	p__Actinomycetota	c__Coriobacteriia	o__Coriobacteriales	f__Coriobacteriaceae	g__Collinsella	s__	no	no	none
ntk_gfap	2118_bin48		var_biomarker ~ var_mb_by_sex	0.0106544	0.061551	0.173099	0.862574	91.6	1.61	1883693	d__Bacteria	p__Actinomycetota	c__Coriobacteriia	o__Coriobacteriales	f__Coriobacteriaceae	g__Collinsella	s__	no	no	none
ntk_gfap	2118_bin48		var_biomarker ~ dx	0.110752	0.157212	0.704474	0.481137	91.6	1.61	1883693	d__Bacteria	p__Actinomycetota	c__Coriobacteriia	o__Coriobacteriales	f__Coriobacteriaceae	g__Collinsella	s__	no	no	none
ntk_gfap	2118_bin48		var_biomarker ~ mars_age	0.0252796	0.00435782	5.80098	6.5926630821167e-09	91.6	1.61	1883693	d__Bacteria	p__Actinomycetota	c__Coriobacteriia	o__Coriobacteriales	f__Coriobacteriaceae	g__Collinsella	s__	no	no	none
ntk_gfap	2118_bin48		var_biomarker ~ apoe4	-0.00956949	0.0608407	-0.157288	0.875018	91.6	1.61	1883693	d__Bacteria	p__Actinomycetota	c__Coriobacteriia	o__Coriobacteriales	f__Coriobacteriaceae	g__Collinsella	s__	no	no	none
ntk_gfap	2118_bin48		var_biomarker ~ ntk_table	-0.0590261	0.056153	-1.05117	0.293182	91.6	1.61	1883693	d__Bacteria	p__Actinomycetota	c__Coriobacteriia	o__Coriobacteriales	f__Coriobacteriaceae	g__Collinsella	s__	no	no	none
ntk_gfap	2118_bin48		var_biomarker ~ bristol_type_1_7	0.0532371	0.0231204	2.3026	0.0213014	91.6	1.61	1883693	d__Bacteria	p__Actinomycetota	c__Coriobacteriia	o__Coriobacteriales	f__Coriobacteriaceae	g__Collinsella	s__	no	no	none
ntk_gfap	2124_bin42		var_biomarker ~ var_mb	-0.00440159	0.0228428	-0.19269	0.847202	99.06	0	2103627	d__Bacteria	p__Bacillota	c__Bacilli	o__Erysipelotrichales	f__Coprobacillaceae	g__Catenibacterium	s__Catenibacterium sp000437715	no	no	none
ntk_gfap	2124_bin42		var_biomarker ~ sex	0.0632691	0.0609955	1.03728	0.299608	99.06	0	2103627	d__Bacteria	p__Bacillota	c__Bacilli	o__Erysipelotrichales	f__Coprobacillaceae	g__Catenibacterium	s__Catenibacterium sp000437715	no	no	none
ntk_gfap	2124_bin42		var_biomarker ~ var_mb_by_sex	-0.0235395	0.0330999	-0.711167	0.476981	99.06	0	2103627	d__Bacteria	p__Bacillota	c__Bacilli	o__Erysipelotrichales	f__Coprobacillaceae	g__Catenibacterium	s__Catenibacterium sp000437715	no	no	none
ntk_gfap	2124_bin42		var_biomarker ~ dx	0.131078	0.162315	0.807557	0.419346	99.06	0	2103627	d__Bacteria	p__Bacillota	c__Bacilli	o__Erysipelotrichales	f__Coprobacillaceae	g__Catenibacterium	s__Catenibacterium sp000437715	no	no	none
ntk_gfap	2124_bin42		var_biomarker ~ mars_age	0.0241432	0.00452609	5.33423	9.59508210662818e-08	99.06	0	2103627	d__Bacteria	p__Bacillota	c__Bacilli	o__Erysipelotrichales	f__Coprobacillaceae	g__Catenibacterium	s__Catenibacterium sp000437715	no	no	none
ntk_gfap	2124_bin42		var_biomarker ~ apoe4	-0.0210078	0.0609646	-0.344591	0.730402	99.06	0	2103627	d__Bacteria	p__Bacillota	c__Bacilli	o__Erysipelotrichales	f__Coprobacillaceae	g__Catenibacterium	s__Catenibacterium sp000437715	no	no	none
ntk_gfap	2124_bin42		var_biomarker ~ ntk_table	-0.0538307	0.0567489	-0.948577	0.342836	99.06	0	2103627	d__Bacteria	p__Bacillota	c__Bacilli	o__Erysipelotrichales	f__Coprobacillaceae	g__Catenibacterium	s__Catenibacterium sp000437715	no	no	none
ntk_gfap	2124_bin42		var_biomarker ~ bristol_type_1_7	0.054864	0.0231116	2.37388	0.0176024	99.06	0	2103627	d__Bacteria	p__Bacillota	c__Bacilli	o__Erysipelotrichales	f__Coprobacillaceae	g__Catenibacterium	s__Catenibacterium sp000437715	no	no	none
ntk_gfap	2124_bin67		var_biomarker ~ var_mb	0.0655762	0.0507395	1.29241	0.196215	100	2.68	3325243	d__Bacteria	p__Bacillota_A	c__Clostridia	o__Lachnospirales	f__Lachnospiraceae	g__Anaerobutyricum	s__Anaerobutyricum soehngenii	no	yes	butyrate
ntk_gfap	2124_bin67		var_biomarker ~ sex	0.21123	0.284304	0.742973	0.457498	100	2.68	3325243	d__Bacteria	p__Bacillota_A	c__Clostridia	o__Lachnospirales	f__Lachnospiraceae	g__Anaerobutyricum	s__Anaerobutyricum soehngenii	no	yes	butyrate
ntk_gfap	2124_bin67		var_biomarker ~ var_mb_by_sex	-0.036156	0.0828265	-0.436526	0.662455	100	2.68	3325243	d__Bacteria	p__Bacillota_A	c__Clostridia	o__Lachnospirales	f__Lachnospiraceae	g__Anaerobutyricum	s__Anaerobutyricum soehngenii	no	yes	butyrate
ntk_gfap	2124_bin67		var_biomarker ~ dx	0.100844	0.16934	0.595513	0.551501	100	2.68	3325243	d__Bacteria	p__Bacillota_A	c__Clostridia	o__Lachnospirales	f__Lachnospiraceae	g__Anaerobutyricum	s__Anaerobutyricum soehngenii	no	yes	butyrate
ntk_gfap	2124_bin67		var_biomarker ~ mars_age	0.0255136	0.00434664	5.86972	4.36525415814515e-09	100	2.68	3325243	d__Bacteria	p__Bacillota_A	c__Clostridia	o__Lachnospirales	f__Lachnospiraceae	g__Anaerobutyricum	s__Anaerobutyricum soehngenii	no	yes	butyrate
ntk_gfap	2124_bin67		var_biomarker ~ apoe4	-0.0192433	0.0616126	-0.312327	0.754792	100	2.68	3325243	d__Bacteria	p__Bacillota_A	c__Clostridia	o__Lachnospirales	f__Lachnospiraceae	g__Anaerobutyricum	s__Anaerobutyricum soehngenii	no	yes	butyrate
ntk_gfap	2124_bin67		var_biomarker ~ ntk_table	-0.066743	0.0569956	-1.17102	0.241591	100	2.68	3325243	d__Bacteria	p__Bacillota_A	c__Clostridia	o__Lachnospirales	f__Lachnospiraceae	g__Anaerobutyricum	s__Anaerobutyricum soehngenii	no	yes	butyrate
ntk_gfap	2124_bin67		var_biomarker ~ bristol_type_1_7	0.0508824	0.0230436	2.20809	0.0272379	100	2.68	3325243	d__Bacteria	p__Bacillota_A	c__Clostridia	o__Lachnospirales	f__Lachnospiraceae	g__Anaerobutyricum	s__Anaerobutyricum soehngenii	no	yes	butyrate
ntk_gfap	2130_bin12		var_biomarker ~ var_mb	-0.050131	0.0386017	-1.29867	0.194056	98.39	0	2156433	d__Bacteria	p__Bacillota_A	c__Clostridia	o__Christensenellales	f__CAG-138	g__Phil1	s__Phil1 sp001940855	yes	no	propionate
ntk_gfap	2130_bin12		var_biomarker ~ sex	0.0947126	0.0612746	1.54571	0.122175	98.39	0	2156433	d__Bacteria	p__Bacillota_A	c__Clostridia	o__Christensenellales	f__CAG-138	g__Phil1	s__Phil1 sp001940855	yes	no	propionate
ntk_gfap	2130_bin12		var_biomarker ~ var_mb_by_sex	0.0579226	0.0615315	0.941347	0.346527	98.39	0	2156433	d__Bacteria	p__Bacillota_A	c__Clostridia	o__Christensenellales	f__CAG-138	g__Phil1	s__Phil1 sp001940855	yes	no	propionate
ntk_gfap	2130_bin12		var_biomarker ~ dx	0.123243	0.165969	0.742562	0.457747	98.39	0	2156433	d__Bacteria	p__Bacillota_A	c__Clostridia	o__Christensenellales	f__CAG-138	g__Phil1	s__Phil1 sp001940855	yes	no	propionate
ntk_gfap	2130_bin12		var_biomarker ~ mars_age	0.0248384	0.00442013	5.61938	1.91643851898959e-08	98.39	0	2156433	d__Bacteria	p__Bacillota_A	c__Clostridia	o__Christensenellales	f__CAG-138	g__Phil1	s__Phil1 sp001940855	yes	no	propionate
ntk_gfap	2130_bin12		var_biomarker ~ apoe4	-0.0295141	0.0616278	-0.478909	0.632003	98.39	0	2156433	d__Bacteria	p__Bacillota_A	c__Clostridia	o__Christensenellales	f__CAG-138	g__Phil1	s__Phil1 sp001940855	yes	no	propionate
ntk_gfap	2130_bin12		var_biomarker ~ ntk_table	-0.0570446	0.0566668	-1.00667	0.314094	98.39	0	2156433	d__Bacteria	p__Bacillota_A	c__Clostridia	o__Christensenellales	f__CAG-138	g__Phil1	s__Phil1 sp001940855	yes	no	propionate
ntk_gfap	2130_bin12		var_biomarker ~ bristol_type_1_7	0.0403778	0.0257859	1.56589	0.117375	98.39	0	2156433	d__Bacteria	p__Bacillota_A	c__Clostridia	o__Christensenellales	f__CAG-138	g__Phil1	s__Phil1 sp001940855	yes	no	propionate
ntk_gfap	2130_bin46		var_biomarker ~ var_mb	-0.027133	0.0222109	-1.22161	0.221855	94.83	0	3049484	d__Bacteria	p__Synergistota	c__Synergistia	o__Synergistales	f__Synergistaceae	g__Cloacibacillus	s__Cloacibacillus porcorum	yes	no	propionate
ntk_gfap	2130_bin46		var_biomarker ~ sex	0.39536	0.119581	3.30622	0.000945644	94.83	0	3049484	d__Bacteria	p__Synergistota	c__Synergistia	o__Synergistales	f__Synergistaceae	g__Cloacibacillus	s__Cloacibacillus porcorum	yes	no	propionate
ntk_gfap	2130_bin46		var_biomarker ~ var_mb_by_sex	0.326598	0.100089	3.26307	0.00110211	94.83	0	3049484	d__Bacteria	p__Synergistota	c__Synergistia	o__Synergistales	f__Synergistaceae	g__Cloacibacillus	s__Cloacibacillus porcorum	yes	no	propionate
ntk_gfap	2130_bin46		var_biomarker ~ dx	0.0584454	0.128242	0.455743	0.648575	94.83	0	3049484	d__Bacteria	p__Synergistota	c__Synergistia	o__Synergistales	f__Synergistaceae	g__Cloacibacillus	s__Cloacibacillus porcorum	yes	no	propionate
ntk_gfap	2130_bin46		var_biomarker ~ mars_age	0.0255098	0.00427156	5.97202	2.34332109272373e-09	94.83	0	3049484	d__Bacteria	p__Synergistota	c__Synergistia	o__Synergistales	f__Synergistaceae	g__Cloacibacillus	s__Cloacibacillus porcorum	yes	no	propionate
ntk_gfap	2130_bin46		var_biomarker ~ apoe4	-0.0404866	0.0564153	-0.717653	0.472971	94.83	0	3049484	d__Bacteria	p__Synergistota	c__Synergistia	o__Synergistales	f__Synergistaceae	g__Cloacibacillus	s__Cloacibacillus porcorum	yes	no	propionate
ntk_gfap	2130_bin46		var_biomarker ~ ntk_table	-0.062261	0.0561077	-1.10967	0.267141	94.83	0	3049484	d__Bacteria	p__Synergistota	c__Synergistia	o__Synergistales	f__Synergistaceae	g__Cloacibacillus	s__Cloacibacillus porcorum	yes	no	propionate
ntk_gfap	2130_bin46		var_biomarker ~ bristol_type_1_7	0.0649019	0.0225352	2.88002	0.00397649	94.83	0	3049484	d__Bacteria	p__Synergistota	c__Synergistia	o__Synergistales	f__Synergistaceae	g__Cloacibacillus	s__Cloacibacillus porcorum	yes	no	propionate
ntk_gfap	2130_bin61		var_biomarker ~ var_mb	0.00864251	0.0305871	0.282554	0.777518	96.51	0.81	1715133	d__Bacteria	p__Actinomycetota	c__Coriobacteriia	o__Coriobacteriales	f__Coriobacteriaceae	g__Collinsella	s__Collinsella intestinalis	no	no	none
ntk_gfap	2130_bin61		var_biomarker ~ sex	0.152708	0.0987952	1.5457	0.122177	96.51	0.81	1715133	d__Bacteria	p__Actinomycetota	c__Coriobacteriia	o__Coriobacteriales	f__Coriobacteriaceae	g__Collinsella	s__Collinsella intestinalis	no	no	none
ntk_gfap	2130_bin61		var_biomarker ~ var_mb_by_sex	0.0580246	0.0748297	0.775422	0.43809	96.51	0.81	1715133	d__Bacteria	p__Actinomycetota	c__Coriobacteriia	o__Coriobacteriales	f__Coriobacteriaceae	g__Collinsella	s__Collinsella intestinalis	no	no	none
ntk_gfap	2130_bin61		var_biomarker ~ dx	0.120718	0.153334	0.787293	0.43111	96.51	0.81	1715133	d__Bacteria	p__Actinomycetota	c__Coriobacteriia	o__Coriobacteriales	f__Coriobacteriaceae	g__Collinsella	s__Collinsella intestinalis	no	no	none
ntk_gfap	2130_bin61		var_biomarker ~ mars_age	0.0251992	0.00432257	5.82968	5.55325851969712e-09	96.51	0.81	1715133	d__Bacteria	p__Actinomycetota	c__Coriobacteriia	o__Coriobacteriales	f__Coriobacteriaceae	g__Collinsella	s__Collinsella intestinalis	no	no	none
ntk_gfap	2130_bin61		var_biomarker ~ apoe4	-0.0237987	0.0613967	-0.387623	0.698295	96.51	0.81	1715133	d__Bacteria	p__Actinomycetota	c__Coriobacteriia	o__Coriobacteriales	f__Coriobacteriaceae	g__Collinsella	s__Collinsella intestinalis	no	no	none
ntk_gfap	2130_bin61		var_biomarker ~ ntk_table	-0.0490064	0.0605668	-0.809129	0.418441	96.51	0.81	1715133	d__Bacteria	p__Actinomycetota	c__Coriobacteriia	o__Coriobacteriales	f__Coriobacteriaceae	g__Collinsella	s__Collinsella intestinalis	no	no	none
ntk_gfap	2130_bin61		var_biomarker ~ bristol_type_1_7	0.0525434	0.0232848	2.25655	0.0240361	96.51	0.81	1715133	d__Bacteria	p__Actinomycetota	c__Coriobacteriia	o__Coriobacteriales	f__Coriobacteriaceae	g__Collinsella	s__Collinsella intestinalis	no	no	none
ntk_gfap	2131_bin102		var_biomarker ~ var_mb	0.0498921	0.0304814	1.6368	0.101672	94.85	3.02	2304667	d__Bacteria	p__Bacillota_A	c__Clostridia	o__Oscillospirales	f__Ruminococcaceae	g__Negativibacillus	s__Negativibacillus faecipullorum	no	no	none
ntk_gfap	2131_bin102		var_biomarker ~ sex	0.120101	0.0639878	1.87694	0.0605262	94.85	3.02	2304667	d__Bacteria	p__Bacillota_A	c__Clostridia	o__Oscillospirales	f__Ruminococcaceae	g__Negativibacillus	s__Negativibacillus faecipullorum	no	no	none
ntk_gfap	2131_bin102		var_biomarker ~ var_mb_by_sex	-0.122563	0.0548552	-2.2343	0.0254632	94.85	3.02	2304667	d__Bacteria	p__Bacillota_A	c__Clostridia	o__Oscillospirales	f__Ruminococcaceae	g__Negativibacillus	s__Negativibacillus faecipullorum	no	no	none
ntk_gfap	2131_bin102		var_biomarker ~ dx	0.10264	0.163899	0.62624	0.531158	94.85	3.02	2304667	d__Bacteria	p__Bacillota_A	c__Clostridia	o__Oscillospirales	f__Ruminococcaceae	g__Negativibacillus	s__Negativibacillus faecipullorum	no	no	none
ntk_gfap	2131_bin102		var_biomarker ~ mars_age	0.0263933	0.00434359	6.07638	1.2292942219716e-09	94.85	3.02	2304667	d__Bacteria	p__Bacillota_A	c__Clostridia	o__Oscillospirales	f__Ruminococcaceae	g__Negativibacillus	s__Negativibacillus faecipullorum	no	no	none
ntk_gfap	2131_bin102		var_biomarker ~ apoe4	-0.0142999	0.0597313	-0.239404	0.810792	94.85	3.02	2304667	d__Bacteria	p__Bacillota_A	c__Clostridia	o__Oscillospirales	f__Ruminococcaceae	g__Negativibacillus	s__Negativibacillus faecipullorum	no	no	none
ntk_gfap	2131_bin102		var_biomarker ~ ntk_table	-0.0518323	0.057103	-0.907699	0.364037	94.85	3.02	2304667	d__Bacteria	p__Bacillota_A	c__Clostridia	o__Oscillospirales	f__Ruminococcaceae	g__Negativibacillus	s__Negativibacillus faecipullorum	no	no	none
ntk_gfap	2131_bin102		var_biomarker ~ bristol_type_1_7	0.0556063	0.0229719	2.42063	0.0154937	94.85	3.02	2304667	d__Bacteria	p__Bacillota_A	c__Clostridia	o__Oscillospirales	f__Ruminococcaceae	g__Negativibacillus	s__Negativibacillus faecipullorum	no	no	none
ntk_gfap	2131_bin103		var_biomarker ~ var_mb	-0.00381631	0.0420022	-0.0908596	0.927604	100	1.82	2071882	d__Bacteria	p__Actinomycetota	c__Coriobacteriia	o__Coriobacteriales	f__Eggerthellaceae	g__Ellagibacter	s__Ellagibacter isourolithinifaciens	no	no	none
ntk_gfap	2131_bin103		var_biomarker ~ sex	0.0318649	0.0787679	0.404542	0.685815	100	1.82	2071882	d__Bacteria	p__Actinomycetota	c__Coriobacteriia	o__Coriobacteriales	f__Eggerthellaceae	g__Ellagibacter	s__Ellagibacter isourolithinifaciens	no	no	none
ntk_gfap	2131_bin103		var_biomarker ~ var_mb_by_sex	0.074031	0.0686925	1.07772	0.28116	100	1.82	2071882	d__Bacteria	p__Actinomycetota	c__Coriobacteriia	o__Coriobacteriales	f__Eggerthellaceae	g__Ellagibacter	s__Ellagibacter isourolithinifaciens	no	no	none
ntk_gfap	2131_bin103		var_biomarker ~ dx	0.109528	0.160759	0.68132	0.495669	100	1.82	2071882	d__Bacteria	p__Actinomycetota	c__Coriobacteriia	o__Coriobacteriales	f__Eggerthellaceae	g__Ellagibacter	s__Ellagibacter isourolithinifaciens	no	no	none
ntk_gfap	2131_bin103		var_biomarker ~ mars_age	0.0254904	0.00447628	5.69455	1.23697385667754e-08	100	1.82	2071882	d__Bacteria	p__Actinomycetota	c__Coriobacteriia	o__Coriobacteriales	f__Eggerthellaceae	g__Ellagibacter	s__Ellagibacter isourolithinifaciens	no	no	none
ntk_gfap	2131_bin103		var_biomarker ~ apoe4	-0.0198915	0.0629244	-0.316118	0.751913	100	1.82	2071882	d__Bacteria	p__Actinomycetota	c__Coriobacteriia	o__Coriobacteriales	f__Eggerthellaceae	g__Ellagibacter	s__Ellagibacter isourolithinifaciens	no	no	none
ntk_gfap	2131_bin103		var_biomarker ~ ntk_table	-0.0572967	0.0562099	-1.01934	0.308044	100	1.82	2071882	d__Bacteria	p__Actinomycetota	c__Coriobacteriia	o__Coriobacteriales	f__Eggerthellaceae	g__Ellagibacter	s__Ellagibacter isourolithinifaciens	no	no	none
ntk_gfap	2131_bin103		var_biomarker ~ bristol_type_1_7	0.0471491	0.0231526	2.03645	0.0417051	100	1.82	2071882	d__Bacteria	p__Actinomycetota	c__Coriobacteriia	o__Coriobacteriales	f__Eggerthellaceae	g__Ellagibacter	s__Ellagibacter isourolithinifaciens	no	no	none
ntk_gfap	2131_bin111		var_biomarker ~ var_mb	-0.0227488	0.0255289	-0.891099	0.372876	98.11	1.89	1767965	d__Bacteria	p__Bacillota	c__Bacilli	o__Erysipelotrichales	f__Erysipelotrichaceae	g__Faecalicoccus	s__Faecalicoccus pleomorphus	no	no	none
ntk_gfap	2131_bin111		var_biomarker ~ sex	0.148734	0.120406	1.23528	0.216728	98.11	1.89	1767965	d__Bacteria	p__Bacillota	c__Bacilli	o__Erysipelotrichales	f__Erysipelotrichaceae	g__Faecalicoccus	s__Faecalicoccus pleomorphus	no	no	none
ntk_gfap	2131_bin111		var_biomarker ~ var_mb_by_sex	0.0241495	0.037881	0.637508	0.523794	98.11	1.89	1767965	d__Bacteria	p__Bacillota	c__Bacilli	o__Erysipelotrichales	f__Erysipelotrichaceae	g__Faecalicoccus	s__Faecalicoccus pleomorphus	no	no	none
ntk_gfap	2131_bin111		var_biomarker ~ dx	0.11721	0.163055	0.718837	0.472242	98.11	1.89	1767965	d__Bacteria	p__Bacillota	c__Bacilli	o__Erysipelotrichales	f__Erysipelotrichaceae	g__Faecalicoccus	s__Faecalicoccus pleomorphus	no	no	none
ntk_gfap	2131_bin111		var_biomarker ~ mars_age	0.0255799	0.0045094	5.67256	1.40676152948771e-08	98.11	1.89	1767965	d__Bacteria	p__Bacillota	c__Bacilli	o__Erysipelotrichales	f__Erysipelotrichaceae	g__Faecalicoccus	s__Faecalicoccus pleomorphus	no	no	none
ntk_gfap	2131_bin111		var_biomarker ~ apoe4	-0.0212626	0.0615429	-0.345492	0.729724	98.11	1.89	1767965	d__Bacteria	p__Bacillota	c__Bacilli	o__Erysipelotrichales	f__Erysipelotrichaceae	g__Faecalicoccus	s__Faecalicoccus pleomorphus	no	no	none
ntk_gfap	2131_bin111		var_biomarker ~ ntk_table	-0.0583164	0.0565377	-1.03146	0.302325	98.11	1.89	1767965	d__Bacteria	p__Bacillota	c__Bacilli	o__Erysipelotrichales	f__Erysipelotrichaceae	g__Faecalicoccus	s__Faecalicoccus pleomorphus	no	no	none
ntk_gfap	2131_bin111		var_biomarker ~ bristol_type_1_7	0.052656	0.0222868	2.36266	0.0181445	98.11	1.89	1767965	d__Bacteria	p__Bacillota	c__Bacilli	o__Erysipelotrichales	f__Erysipelotrichaceae	g__Faecalicoccus	s__Faecalicoccus pleomorphus	no	no	none
ntk_gfap	2131_bin56		var_biomarker ~ var_mb	0.0754169	0.0401981	1.87613	0.0606371	95.73	2.74	3054990	d__Bacteria	p__Bacillota_A	c__Clostridia	o__Lachnospirales	f__Lachnospiraceae	g__Blautia_A	s__Blautia_A wexlerae	yes	no	propionate
ntk_gfap	2131_bin56		var_biomarker ~ sex	0.469022	0.359512	1.30461	0.192026	95.73	2.74	3054990	d__Bacteria	p__Bacillota_A	c__Clostridia	o__Lachnospirales	f__Lachnospiraceae	g__Blautia_A	s__Blautia_A wexlerae	yes	no	propionate
ntk_gfap	2131_bin56		var_biomarker ~ var_mb_by_sex	-0.0698981	0.0627799	-1.11338	0.265544	95.73	2.74	3054990	d__Bacteria	p__Bacillota_A	c__Clostridia	o__Lachnospirales	f__Lachnospiraceae	g__Blautia_A	s__Blautia_A wexlerae	yes	no	propionate
ntk_gfap	2131_bin56		var_biomarker ~ dx	0.125308	0.172937	0.724588	0.468705	95.73	2.74	3054990	d__Bacteria	p__Bacillota_A	c__Clostridia	o__Lachnospirales	f__Lachnospiraceae	g__Blautia_A	s__Blautia_A wexlerae	yes	no	propionate
ntk_gfap	2131_bin56		var_biomarker ~ mars_age	0.0255478	0.00432402	5.90834	3.45571127269295e-09	95.73	2.74	3054990	d__Bacteria	p__Bacillota_A	c__Clostridia	o__Lachnospirales	f__Lachnospiraceae	g__Blautia_A	s__Blautia_A wexlerae	yes	no	propionate
ntk_gfap	2131_bin56		var_biomarker ~ apoe4	-0.0269835	0.0626102	-0.430976	0.666486	95.73	2.74	3054990	d__Bacteria	p__Bacillota_A	c__Clostridia	o__Lachnospirales	f__Lachnospiraceae	g__Blautia_A	s__Blautia_A wexlerae	yes	no	propionate
ntk_gfap	2131_bin56		var_biomarker ~ ntk_table	-0.0748059	0.0573622	-1.3041	0.1922	95.73	2.74	3054990	d__Bacteria	p__Bacillota_A	c__Clostridia	o__Lachnospirales	f__Lachnospiraceae	g__Blautia_A	s__Blautia_A wexlerae	yes	no	propionate
ntk_gfap	2131_bin56		var_biomarker ~ bristol_type_1_7	0.0430979	0.0234106	1.84095	0.0656284	95.73	2.74	3054990	d__Bacteria	p__Bacillota_A	c__Clostridia	o__Lachnospirales	f__Lachnospiraceae	g__Blautia_A	s__Blautia_A wexlerae	yes	no	propionate
ntk_gfap	2131_bin67		var_biomarker ~ var_mb	0.00804487	0.0143625	0.56013	0.575391	99.63	0	2589904	d__Bacteria	p__Bacillota	c__Bacilli	o__Lactobacillales	f__Enterococcaceae	g__Enterococcus_B	s__Enterococcus_B faecium	no	no	none
ntk_gfap	2131_bin67		var_biomarker ~ sex	0.0897928	0.0591255	1.51868	0.128843	99.63	0	2589904	d__Bacteria	p__Bacillota	c__Bacilli	o__Lactobacillales	f__Enterococcaceae	g__Enterococcus_B	s__Enterococcus_B faecium	no	no	none
ntk_gfap	2131_bin67		var_biomarker ~ var_mb_by_sex	0.00328253	0.0306998	0.106923	0.91485	99.63	0	2589904	d__Bacteria	p__Bacillota	c__Bacilli	o__Lactobacillales	f__Enterococcaceae	g__Enterococcus_B	s__Enterococcus_B faecium	no	no	none
ntk_gfap	2131_bin67		var_biomarker ~ dx	0.128051	0.162685	0.787108	0.431218	99.63	0	2589904	d__Bacteria	p__Bacillota	c__Bacilli	o__Lactobacillales	f__Enterococcaceae	g__Enterococcus_B	s__Enterococcus_B faecium	no	no	none
ntk_gfap	2131_bin67		var_biomarker ~ mars_age	0.0256092	0.00428069	5.98249	2.19747553487082e-09	99.63	0	2589904	d__Bacteria	p__Bacillota	c__Bacilli	o__Lactobacillales	f__Enterococcaceae	g__Enterococcus_B	s__Enterococcus_B faecium	no	no	none
ntk_gfap	2131_bin67		var_biomarker ~ apoe4	-0.0118526	0.060853	-0.194774	0.84557	99.63	0	2589904	d__Bacteria	p__Bacillota	c__Bacilli	o__Lactobacillales	f__Enterococcaceae	g__Enterococcus_B	s__Enterococcus_B faecium	no	no	none
ntk_gfap	2131_bin67		var_biomarker ~ ntk_table	-0.0660085	0.0573306	-1.15137	0.249582	99.63	0	2589904	d__Bacteria	p__Bacillota	c__Bacilli	o__Lactobacillales	f__Enterococcaceae	g__Enterococcus_B	s__Enterococcus_B faecium	no	no	none
ntk_gfap	2131_bin67		var_biomarker ~ bristol_type_1_7	0.0530309	0.0230855	2.29716	0.0216098	99.63	0	2589904	d__Bacteria	p__Bacillota	c__Bacilli	o__Lactobacillales	f__Enterococcaceae	g__Enterococcus_B	s__Enterococcus_B faecium	no	no	none
ntk_gfap	2131_bin70		var_biomarker ~ var_mb	-0.0314571	0.0232361	-1.3538	0.1758	93.96	2.01	2804524	d__Bacteria	p__Bacillota_A	c__Clostridia	o__Oscillospirales	f__Oscillospiraceae	g__CAG-170	s__CAG-170 sp000432135	no	no	none
ntk_gfap	2131_bin70		var_biomarker ~ sex	0.0207996	0.087325	0.238186	0.811737	93.96	2.01	2804524	d__Bacteria	p__Bacillota_A	c__Clostridia	o__Oscillospirales	f__Oscillospiraceae	g__CAG-170	s__CAG-170 sp000432135	no	no	none
ntk_gfap	2131_bin70		var_biomarker ~ var_mb_by_sex	0.0403649	0.0411554	0.980792	0.326695	93.96	2.01	2804524	d__Bacteria	p__Bacillota_A	c__Clostridia	o__Oscillospirales	f__Oscillospiraceae	g__CAG-170	s__CAG-170 sp000432135	no	no	none
ntk_gfap	2131_bin70		var_biomarker ~ dx	0.141451	0.173699	0.814345	0.415447	93.96	2.01	2804524	d__Bacteria	p__Bacillota_A	c__Clostridia	o__Oscillospirales	f__Oscillospiraceae	g__CAG-170	s__CAG-170 sp000432135	no	no	none
ntk_gfap	2131_bin70		var_biomarker ~ mars_age	0.0244309	0.00443383	5.51011	3.58612131101665e-08	93.96	2.01	2804524	d__Bacteria	p__Bacillota_A	c__Clostridia	o__Oscillospirales	f__Oscillospiraceae	g__CAG-170	s__CAG-170 sp000432135	no	no	none
ntk_gfap	2131_bin70		var_biomarker ~ apoe4	-0.025633	0.0633733	-0.404475	0.685863	93.96	2.01	2804524	d__Bacteria	p__Bacillota_A	c__Clostridia	o__Oscillospirales	f__Oscillospiraceae	g__CAG-170	s__CAG-170 sp000432135	no	no	none
ntk_gfap	2131_bin70		var_biomarker ~ ntk_table	-0.0561314	0.0570431	-0.984016	0.325108	93.96	2.01	2804524	d__Bacteria	p__Bacillota_A	c__Clostridia	o__Oscillospirales	f__Oscillospiraceae	g__CAG-170	s__CAG-170 sp000432135	no	no	none
ntk_gfap	2131_bin70		var_biomarker ~ bristol_type_1_7	0.0485333	0.0235648	2.05956	0.0394402	93.96	2.01	2804524	d__Bacteria	p__Bacillota_A	c__Clostridia	o__Oscillospirales	f__Oscillospiraceae	g__CAG-170	s__CAG-170 sp000432135	no	no	none
ntk_gfap	2131_bin83		var_biomarker ~ var_mb	-0.0220972	0.0222961	-0.991079	0.321647	98.63	0	2731748	d__Bacteria	p__Bacillota_A	c__Clostridia	o__Oscillospirales	f__Ruminococcaceae	g__Ruminococcus_D	s__Ruminococcus_D bicirculans	no	no	none
ntk_gfap	2131_bin83		var_biomarker ~ sex	0.0767525	0.0627605	1.22294	0.221351	98.63	0	2731748	d__Bacteria	p__Bacillota_A	c__Clostridia	o__Oscillospirales	f__Ruminococcaceae	g__Ruminococcus_D	s__Ruminococcus_D bicirculans	no	no	none
ntk_gfap	2131_bin83		var_biomarker ~ var_mb_by_sex	0.0269939	0.0311821	0.865687	0.386662	98.63	0	2731748	d__Bacteria	p__Bacillota_A	c__Clostridia	o__Oscillospirales	f__Ruminococcaceae	g__Ruminococcus_D	s__Ruminococcus_D bicirculans	no	no	none
ntk_gfap	2131_bin83		var_biomarker ~ dx	0.109833	0.166269	0.660572	0.508887	98.63	0	2731748	d__Bacteria	p__Bacillota_A	c__Clostridia	o__Oscillospirales	f__Ruminococcaceae	g__Ruminococcus_D	s__Ruminococcus_D bicirculans	no	no	none
ntk_gfap	2131_bin83		var_biomarker ~ mars_age	0.0254927	0.00430537	5.92115	3.19700843576243e-09	98.63	0	2731748	d__Bacteria	p__Bacillota_A	c__Clostridia	o__Oscillospirales	f__Ruminococcaceae	g__Ruminococcus_D	s__Ruminococcus_D bicirculans	no	no	none
ntk_gfap	2131_bin83		var_biomarker ~ apoe4	-0.011313	0.0617053	-0.183339	0.854532	98.63	0	2731748	d__Bacteria	p__Bacillota_A	c__Clostridia	o__Oscillospirales	f__Ruminococcaceae	g__Ruminococcus_D	s__Ruminococcus_D bicirculans	no	no	none
ntk_gfap	2131_bin83		var_biomarker ~ ntk_table	-0.0593234	0.0572179	-1.0368	0.29983	98.63	0	2731748	d__Bacteria	p__Bacillota_A	c__Clostridia	o__Oscillospirales	f__Ruminococcaceae	g__Ruminococcus_D	s__Ruminococcus_D bicirculans	no	no	none
ntk_gfap	2131_bin83		var_biomarker ~ bristol_type_1_7	0.0496556	0.0226926	2.18819	0.028656	98.63	0	2731748	d__Bacteria	p__Bacillota_A	c__Clostridia	o__Oscillospirales	f__Ruminococcaceae	g__Ruminococcus_D	s__Ruminococcus_D bicirculans	no	no	none
ntk_gfap	2131_bin95		var_biomarker ~ var_mb	-0.00714192	0.0674931	-0.105817	0.915728	95.64	0.67	2009593	d__Bacteria	p__Bacillota_A	c__Clostridia	o__Oscillospirales	f__Oscillospiraceae	g__CAG-103	s__CAG-103 sp900543625	no	no	none
ntk_gfap	2131_bin95		var_biomarker ~ sex	0.0370861	0.0649228	0.571233	0.567841	95.64	0.67	2009593	d__Bacteria	p__Bacillota_A	c__Clostridia	o__Oscillospirales	f__Oscillospiraceae	g__CAG-103	s__CAG-103 sp900543625	no	no	none
ntk_gfap	2131_bin95		var_biomarker ~ var_mb_by_sex	0.116376	0.102895	1.13102	0.258047	95.64	0.67	2009593	d__Bacteria	p__Bacillota_A	c__Clostridia	o__Oscillospirales	f__Oscillospiraceae	g__CAG-103	s__CAG-103 sp900543625	no	no	none
ntk_gfap	2131_bin95		var_biomarker ~ dx	0.123782	0.159162	0.77771	0.43674	95.64	0.67	2009593	d__Bacteria	p__Bacillota_A	c__Clostridia	o__Oscillospirales	f__Oscillospiraceae	g__CAG-103	s__CAG-103 sp900543625	no	no	none
ntk_gfap	2131_bin95		var_biomarker ~ mars_age	0.0264616	0.00457211	5.78761	7.13946035624247e-09	95.64	0.67	2009593	d__Bacteria	p__Bacillota_A	c__Clostridia	o__Oscillospirales	f__Oscillospiraceae	g__CAG-103	s__CAG-103 sp900543625	no	no	none
ntk_gfap	2131_bin95		var_biomarker ~ apoe4	-0.0283675	0.0615342	-0.461003	0.644796	95.64	0.67	2009593	d__Bacteria	p__Bacillota_A	c__Clostridia	o__Oscillospirales	f__Oscillospiraceae	g__CAG-103	s__CAG-103 sp900543625	no	no	none
ntk_gfap	2131_bin95		var_biomarker ~ ntk_table	-0.0503824	0.0568931	-0.885563	0.375853	95.64	0.67	2009593	d__Bacteria	p__Bacillota_A	c__Clostridia	o__Oscillospirales	f__Oscillospiraceae	g__CAG-103	s__CAG-103 sp900543625	no	no	none
ntk_gfap	2131_bin95		var_biomarker ~ bristol_type_1_7	0.0518822	0.0227822	2.27732	0.0227674	95.64	0.67	2009593	d__Bacteria	p__Bacillota_A	c__Clostridia	o__Oscillospirales	f__Oscillospiraceae	g__CAG-103	s__CAG-103 sp900543625	no	no	none
ntk_gfap	2132_bin21		var_biomarker ~ var_mb	-0.0205448	0.0251197	-0.817877	0.413428	98.59	0	4838332	d__Bacteria	p__Bacteroidota	c__Bacteroidia	o__Bacteroidales	f__Bacteroidaceae	g__Phocaeicola	s__Phocaeicola dorei	yes	no	propionate
ntk_gfap	2132_bin21		var_biomarker ~ sex	-0.0426498	0.226349	-0.188426	0.850543	98.59	0	4838332	d__Bacteria	p__Bacteroidota	c__Bacteroidia	o__Bacteroidales	f__Bacteroidaceae	g__Phocaeicola	s__Phocaeicola dorei	yes	no	propionate
ntk_gfap	2132_bin21		var_biomarker ~ var_mb_by_sex	0.0312543	0.0476211	0.656313	0.511623	98.59	0	4838332	d__Bacteria	p__Bacteroidota	c__Bacteroidia	o__Bacteroidales	f__Bacteroidaceae	g__Phocaeicola	s__Phocaeicola dorei	yes	no	propionate
ntk_gfap	2132_bin21		var_biomarker ~ dx	0.109424	0.161433	0.67783	0.49788	98.59	0	4838332	d__Bacteria	p__Bacteroidota	c__Bacteroidia	o__Bacteroidales	f__Bacteroidaceae	g__Phocaeicola	s__Phocaeicola dorei	yes	no	propionate
ntk_gfap	2132_bin21		var_biomarker ~ mars_age	0.0253319	0.00426983	5.93277	2.97867575049793e-09	98.59	0	4838332	d__Bacteria	p__Bacteroidota	c__Bacteroidia	o__Bacteroidales	f__Bacteroidaceae	g__Phocaeicola	s__Phocaeicola dorei	yes	no	propionate
ntk_gfap	2132_bin21		var_biomarker ~ apoe4	-0.0115163	0.0612066	-0.188154	0.850756	98.59	0	4838332	d__Bacteria	p__Bacteroidota	c__Bacteroidia	o__Bacteroidales	f__Bacteroidaceae	g__Phocaeicola	s__Phocaeicola dorei	yes	no	propionate
ntk_gfap	2132_bin21		var_biomarker ~ ntk_table	-0.0595685	0.0592869	-1.00475	0.315017	98.59	0	4838332	d__Bacteria	p__Bacteroidota	c__Bacteroidia	o__Bacteroidales	f__Bacteroidaceae	g__Phocaeicola	s__Phocaeicola dorei	yes	no	propionate
ntk_gfap	2132_bin21		var_biomarker ~ bristol_type_1_7	0.0541367	0.0227544	2.37917	0.0173515	98.59	0	4838332	d__Bacteria	p__Bacteroidota	c__Bacteroidia	o__Bacteroidales	f__Bacteroidaceae	g__Phocaeicola	s__Phocaeicola dorei	yes	no	propionate
ntk_gfap	2132_bin3		var_biomarker ~ var_mb	-0.00401129	0.0242664	-0.165302	0.868706	99.19	0.81	2115062	d__Bacteria	p__Actinomycetota	c__Coriobacteriia	o__Coriobacteriales	f__Coriobacteriaceae	g__Collinsella	s__	no	no	none
ntk_gfap	2132_bin3		var_biomarker ~ sex	0.0581779	0.112869	0.515446	0.606241	99.19	0.81	2115062	d__Bacteria	p__Actinomycetota	c__Coriobacteriia	o__Coriobacteriales	f__Coriobacteriaceae	g__Collinsella	s__	no	no	none
ntk_gfap	2132_bin3		var_biomarker ~ var_mb_by_sex	-0.0153286	0.0390607	-0.392429	0.694741	99.19	0.81	2115062	d__Bacteria	p__Actinomycetota	c__Coriobacteriia	o__Coriobacteriales	f__Coriobacteriaceae	g__Collinsella	s__	no	no	none
ntk_gfap	2132_bin3		var_biomarker ~ dx	0.120065	0.166872	0.719503	0.471831	99.19	0.81	2115062	d__Bacteria	p__Actinomycetota	c__Coriobacteriia	o__Coriobacteriales	f__Coriobacteriaceae	g__Collinsella	s__	no	no	none
ntk_gfap	2132_bin3		var_biomarker ~ mars_age	0.0251806	0.00435878	5.77697	7.60560081580763e-09	99.19	0.81	2115062	d__Bacteria	p__Actinomycetota	c__Coriobacteriia	o__Coriobacteriales	f__Coriobacteriaceae	g__Collinsella	s__	no	no	none
ntk_gfap	2132_bin3		var_biomarker ~ apoe4	-0.0128173	0.0629472	-0.203619	0.838651	99.19	0.81	2115062	d__Bacteria	p__Actinomycetota	c__Coriobacteriia	o__Coriobacteriales	f__Coriobacteriaceae	g__Collinsella	s__	no	no	none
ntk_gfap	2132_bin3		var_biomarker ~ ntk_table	-0.0570928	0.0572363	-0.997493	0.318525	99.19	0.81	2115062	d__Bacteria	p__Actinomycetota	c__Coriobacteriia	o__Coriobacteriales	f__Coriobacteriaceae	g__Collinsella	s__	no	no	none
ntk_gfap	2132_bin3		var_biomarker ~ bristol_type_1_7	0.0504542	0.024123	2.09154	0.0364794	99.19	0.81	2115062	d__Bacteria	p__Actinomycetota	c__Coriobacteriia	o__Coriobacteriales	f__Coriobacteriaceae	g__Collinsella	s__	no	no	none
ntk_gfap	2132_bin33		var_biomarker ~ var_mb	0.0363585	0.0228194	1.59331	0.11109	93.96	0	2020051	d__Bacteria	p__Bacillota_A	c__Clostridia	o__Oscillospirales	f__Oscillospiraceae	g__Lawsonibacter	s__Lawsonibacter sp900066825	no	no	none
ntk_gfap	2132_bin33		var_biomarker ~ sex	0.0632344	0.0657315	0.96201	0.336044	93.96	0	2020051	d__Bacteria	p__Bacillota_A	c__Clostridia	o__Oscillospirales	f__Oscillospiraceae	g__Lawsonibacter	s__Lawsonibacter sp900066825	no	no	none
ntk_gfap	2132_bin33		var_biomarker ~ var_mb_by_sex	0.00107526	0.0356787	0.0301372	0.975958	93.96	0	2020051	d__Bacteria	p__Bacillota_A	c__Clostridia	o__Oscillospirales	f__Oscillospiraceae	g__Lawsonibacter	s__Lawsonibacter sp900066825	no	no	none
ntk_gfap	2132_bin33		var_biomarker ~ dx	0.118451	0.158293	0.748305	0.454276	93.96	0	2020051	d__Bacteria	p__Bacillota_A	c__Clostridia	o__Oscillospirales	f__Oscillospiraceae	g__Lawsonibacter	s__Lawsonibacter sp900066825	no	no	none
ntk_gfap	2132_bin33		var_biomarker ~ mars_age	0.0241895	0.00440787	5.48781	4.06952069820221e-08	93.96	0	2020051	d__Bacteria	p__Bacillota_A	c__Clostridia	o__Oscillospirales	f__Oscillospiraceae	g__Lawsonibacter	s__Lawsonibacter sp900066825	no	no	none
ntk_gfap	2132_bin33		var_biomarker ~ apoe4	-0.0177209	0.0608056	-0.291434	0.770719	93.96	0	2020051	d__Bacteria	p__Bacillota_A	c__Clostridia	o__Oscillospirales	f__Oscillospiraceae	g__Lawsonibacter	s__Lawsonibacter sp900066825	no	no	none
ntk_gfap	2132_bin33		var_biomarker ~ ntk_table	-0.0623743	0.0569439	-1.09537	0.273357	93.96	0	2020051	d__Bacteria	p__Bacillota_A	c__Clostridia	o__Oscillospirales	f__Oscillospiraceae	g__Lawsonibacter	s__Lawsonibacter sp900066825	no	no	none
ntk_gfap	2132_bin33		var_biomarker ~ bristol_type_1_7	0.0598247	0.0229876	2.60247	0.00925538	93.96	0	2020051	d__Bacteria	p__Bacillota_A	c__Clostridia	o__Oscillospirales	f__Oscillospiraceae	g__Lawsonibacter	s__Lawsonibacter sp900066825	no	no	none
ntk_gfap	2132_bin57		var_biomarker ~ var_mb	0.0119098	0.0422795	0.281693	0.778179	95.52	4.52	3154712	d__Bacteria	p__Bacillota_A	c__Clostridia	o__Lachnospirales	f__Lachnospiraceae	g__Anaerobutyricum	s__	no	no	none
ntk_gfap	2132_bin57		var_biomarker ~ sex	0.0241628	0.281403	0.0858652	0.931574	95.52	4.52	3154712	d__Bacteria	p__Bacillota_A	c__Clostridia	o__Lachnospirales	f__Lachnospiraceae	g__Anaerobutyricum	s__	no	no	none
ntk_gfap	2132_bin57		var_biomarker ~ var_mb_by_sex	0.0151261	0.0651822	0.232058	0.816493	95.52	4.52	3154712	d__Bacteria	p__Bacillota_A	c__Clostridia	o__Lachnospirales	f__Lachnospiraceae	g__Anaerobutyricum	s__	no	no	none
ntk_gfap	2132_bin57		var_biomarker ~ dx	0.118788	0.162398	0.731463	0.464496	95.52	4.52	3154712	d__Bacteria	p__Bacillota_A	c__Clostridia	o__Lachnospirales	f__Lachnospiraceae	g__Anaerobutyricum	s__	no	no	none
ntk_gfap	2132_bin57		var_biomarker ~ mars_age	0.0252214	0.00444316	5.67646	1.37511670939006e-08	95.52	4.52	3154712	d__Bacteria	p__Bacillota_A	c__Clostridia	o__Lachnospirales	f__Lachnospiraceae	g__Anaerobutyricum	s__	no	no	none
ntk_gfap	2132_bin57		var_biomarker ~ apoe4	-0.0161114	0.0616951	-0.261145	0.79398	95.52	4.52	3154712	d__Bacteria	p__Bacillota_A	c__Clostridia	o__Lachnospirales	f__Lachnospiraceae	g__Anaerobutyricum	s__	no	no	none
ntk_gfap	2132_bin57		var_biomarker ~ ntk_table	-0.062469	0.0578728	-1.07942	0.280401	95.52	4.52	3154712	d__Bacteria	p__Bacillota_A	c__Clostridia	o__Lachnospirales	f__Lachnospiraceae	g__Anaerobutyricum	s__	no	no	none
ntk_gfap	2132_bin57		var_biomarker ~ bristol_type_1_7	0.0530637	0.0228372	2.32356	0.020149	95.52	4.52	3154712	d__Bacteria	p__Bacillota_A	c__Clostridia	o__Lachnospirales	f__Lachnospiraceae	g__Anaerobutyricum	s__	no	no	none
ntk_gfap	2132_bin84		var_biomarker ~ var_mb	0.0481146	0.0214349	2.24468	0.0247884	96.64	0	2710427	d__Bacteria	p__Bacillota_A	c__Clostridia	o__Lachnospirales	f__Lachnospiraceae	g__Scybalocola	s__Scybalocola sp900557175	no	no	none
ntk_gfap	2132_bin84		var_biomarker ~ sex	0.0858052	0.06269	1.36872	0.171086	96.64	0	2710427	d__Bacteria	p__Bacillota_A	c__Clostridia	o__Lachnospirales	f__Lachnospiraceae	g__Scybalocola	s__Scybalocola sp900557175	no	no	none
ntk_gfap	2132_bin84		var_biomarker ~ var_mb_by_sex	-0.000962889	0.048999	-0.0196512	0.984322	96.64	0	2710427	d__Bacteria	p__Bacillota_A	c__Clostridia	o__Lachnospirales	f__Lachnospiraceae	g__Scybalocola	s__Scybalocola sp900557175	no	no	none
ntk_gfap	2132_bin84		var_biomarker ~ dx	0.133665	0.163784	0.816109	0.414438	96.64	0	2710427	d__Bacteria	p__Bacillota_A	c__Clostridia	o__Lachnospirales	f__Lachnospiraceae	g__Scybalocola	s__Scybalocola sp900557175	no	no	none
ntk_gfap	2132_bin84		var_biomarker ~ mars_age	0.0242115	0.00431023	5.61721	1.94068661141245e-08	96.64	0	2710427	d__Bacteria	p__Bacillota_A	c__Clostridia	o__Lachnospirales	f__Lachnospiraceae	g__Scybalocola	s__Scybalocola sp900557175	no	no	none
ntk_gfap	2132_bin84		var_biomarker ~ apoe4	-0.0131446	0.0612965	-0.214443	0.830201	96.64	0	2710427	d__Bacteria	p__Bacillota_A	c__Clostridia	o__Lachnospirales	f__Lachnospiraceae	g__Scybalocola	s__Scybalocola sp900557175	no	no	none
ntk_gfap	2132_bin84		var_biomarker ~ ntk_table	-0.0746659	0.0579519	-1.28841	0.197603	96.64	0	2710427	d__Bacteria	p__Bacillota_A	c__Clostridia	o__Lachnospirales	f__Lachnospiraceae	g__Scybalocola	s__Scybalocola sp900557175	no	no	none
ntk_gfap	2132_bin84		var_biomarker ~ bristol_type_1_7	0.057525	0.0225044	2.55617	0.0105832	96.64	0	2710427	d__Bacteria	p__Bacillota_A	c__Clostridia	o__Lachnospirales	f__Lachnospiraceae	g__Scybalocola	s__Scybalocola sp900557175	no	no	none
ntk_gfap	2133_bin25		var_biomarker ~ var_mb	0.0480028	0.0529262	0.906976	0.364419	91.39	1.12	2277296	d__Bacteria	p__Bacillota_A	c__Clostridia	o__Oscillospirales	f__Butyricicoccaceae	g__Agathobaculum	s__Agathobaculum butyriciproducens	no	no	none
ntk_gfap	2133_bin25		var_biomarker ~ sex	0.254786	0.157368	1.61904	0.105438	91.39	1.12	2277296	d__Bacteria	p__Bacillota_A	c__Clostridia	o__Oscillospirales	f__Butyricicoccaceae	g__Agathobaculum	s__Agathobaculum butyriciproducens	no	no	none
ntk_gfap	2133_bin25		var_biomarker ~ var_mb_by_sex	-0.0849042	0.0682025	-1.24488	0.213174	91.39	1.12	2277296	d__Bacteria	p__Bacillota_A	c__Clostridia	o__Oscillospirales	f__Butyricicoccaceae	g__Agathobaculum	s__Agathobaculum butyriciproducens	no	no	none
ntk_gfap	2133_bin25		var_biomarker ~ dx	0.142196	0.161951	0.878019	0.379933	91.39	1.12	2277296	d__Bacteria	p__Bacillota_A	c__Clostridia	o__Oscillospirales	f__Butyricicoccaceae	g__Agathobaculum	s__Agathobaculum butyriciproducens	no	no	none
ntk_gfap	2133_bin25		var_biomarker ~ mars_age	0.0243651	0.00435702	5.59215	2.24276786031652e-08	91.39	1.12	2277296	d__Bacteria	p__Bacillota_A	c__Clostridia	o__Oscillospirales	f__Butyricicoccaceae	g__Agathobaculum	s__Agathobaculum butyriciproducens	no	no	none
ntk_gfap	2133_bin25		var_biomarker ~ apoe4	-0.00857507	0.0625414	-0.13711	0.890944	91.39	1.12	2277296	d__Bacteria	p__Bacillota_A	c__Clostridia	o__Oscillospirales	f__Butyricicoccaceae	g__Agathobaculum	s__Agathobaculum butyriciproducens	no	no	none
ntk_gfap	2133_bin25		var_biomarker ~ ntk_table	-0.0641495	0.0581359	-1.10344	0.269836	91.39	1.12	2277296	d__Bacteria	p__Bacillota_A	c__Clostridia	o__Oscillospirales	f__Butyricicoccaceae	g__Agathobaculum	s__Agathobaculum butyriciproducens	no	no	none
ntk_gfap	2133_bin25		var_biomarker ~ bristol_type_1_7	0.0500219	0.0240792	2.07739	0.0377656	91.39	1.12	2277296	d__Bacteria	p__Bacillota_A	c__Clostridia	o__Oscillospirales	f__Butyricicoccaceae	g__Agathobaculum	s__Agathobaculum butyriciproducens	no	no	none
ntk_gfap	2133_bin53		var_biomarker ~ var_mb	-0.0250236	0.0189089	-1.32337	0.185711	99.32	0.68	2398621	d__Bacteria	p__Bacillota_A	c__Clostridia	o__Oscillospirales	f__Ruminococcaceae	g__Gemmiger	s__Gemmiger qucibialis	no	yes	butyrate
ntk_gfap	2133_bin53		var_biomarker ~ sex	0.134255	0.137352	0.977446	0.328348	99.32	0.68	2398621	d__Bacteria	p__Bacillota_A	c__Clostridia	o__Oscillospirales	f__Ruminococcaceae	g__Gemmiger	s__Gemmiger qucibialis	no	yes	butyrate
ntk_gfap	2133_bin53		var_biomarker ~ var_mb_by_sex	-0.0098461	0.0271626	-0.362487	0.716988	99.32	0.68	2398621	d__Bacteria	p__Bacillota_A	c__Clostridia	o__Oscillospirales	f__Ruminococcaceae	g__Gemmiger	s__Gemmiger qucibialis	no	yes	butyrate
ntk_gfap	2133_bin53		var_biomarker ~ dx	0.137709	0.147157	0.9358	0.349376	99.32	0.68	2398621	d__Bacteria	p__Bacillota_A	c__Clostridia	o__Oscillospirales	f__Ruminococcaceae	g__Gemmiger	s__Gemmiger qucibialis	no	yes	butyrate
ntk_gfap	2133_bin53		var_biomarker ~ mars_age	0.0241591	0.00444191	5.43891	5.36090285496726e-08	99.32	0.68	2398621	d__Bacteria	p__Bacillota_A	c__Clostridia	o__Oscillospirales	f__Ruminococcaceae	g__Gemmiger	s__Gemmiger qucibialis	no	yes	butyrate
ntk_gfap	2133_bin53		var_biomarker ~ apoe4	-0.0100209	0.0600218	-0.166954	0.867406	99.32	0.68	2398621	d__Bacteria	p__Bacillota_A	c__Clostridia	o__Oscillospirales	f__Ruminococcaceae	g__Gemmiger	s__Gemmiger qucibialis	no	yes	butyrate
ntk_gfap	2133_bin53		var_biomarker ~ ntk_table	-0.0407825	0.0563335	-0.723947	0.469098	99.32	0.68	2398621	d__Bacteria	p__Bacillota_A	c__Clostridia	o__Oscillospirales	f__Ruminococcaceae	g__Gemmiger	s__Gemmiger qucibialis	no	yes	butyrate
ntk_gfap	2133_bin53		var_biomarker ~ bristol_type_1_7	0.046593	0.0243859	1.91066	0.0560486	99.32	0.68	2398621	d__Bacteria	p__Bacillota_A	c__Clostridia	o__Oscillospirales	f__Ruminococcaceae	g__Gemmiger	s__Gemmiger qucibialis	no	yes	butyrate
ntk_gfap	2133_bin62		var_biomarker ~ var_mb	-0.011391	0.0262514	-0.433921	0.664346	91.81	0.58	2721595	d__Bacteria	p__Bacillota_A	c__Clostridia	o__Lachnospirales	f__Lachnospiraceae	g__Lachnoclostridium_B	s__Lachnoclostridium_B sp900066765	no	no	none
ntk_gfap	2133_bin62		var_biomarker ~ sex	0.0237077	0.0909268	0.260734	0.794298	91.81	0.58	2721595	d__Bacteria	p__Bacillota_A	c__Clostridia	o__Lachnospirales	f__Lachnospiraceae	g__Lachnoclostridium_B	s__Lachnoclostridium_B sp900066765	no	no	none
ntk_gfap	2133_bin62		var_biomarker ~ var_mb_by_sex	0.0465732	0.0513531	0.90692	0.364449	91.81	0.58	2721595	d__Bacteria	p__Bacillota_A	c__Clostridia	o__Lachnospirales	f__Lachnospiraceae	g__Lachnoclostridium_B	s__Lachnoclostridium_B sp900066765	no	no	none
ntk_gfap	2133_bin62		var_biomarker ~ dx	0.143352	0.162138	0.884137	0.376622	91.81	0.58	2721595	d__Bacteria	p__Bacillota_A	c__Clostridia	o__Lachnospirales	f__Lachnospiraceae	g__Lachnoclostridium_B	s__Lachnoclostridium_B sp900066765	no	no	none
ntk_gfap	2133_bin62		var_biomarker ~ mars_age	0.0252026	0.0042886	5.87665	4.18646828315161e-09	91.81	0.58	2721595	d__Bacteria	p__Bacillota_A	c__Clostridia	o__Lachnospirales	f__Lachnospiraceae	g__Lachnoclostridium_B	s__Lachnoclostridium_B sp900066765	no	no	none
ntk_gfap	2133_bin62		var_biomarker ~ apoe4	-0.0231994	0.060435	-0.383873	0.701073	91.81	0.58	2721595	d__Bacteria	p__Bacillota_A	c__Clostridia	o__Lachnospirales	f__Lachnospiraceae	g__Lachnoclostridium_B	s__Lachnoclostridium_B sp900066765	no	no	none
ntk_gfap	2133_bin62		var_biomarker ~ ntk_table	-0.0589511	0.059265	-0.994704	0.31988	91.81	0.58	2721595	d__Bacteria	p__Bacillota_A	c__Clostridia	o__Lachnospirales	f__Lachnospiraceae	g__Lachnoclostridium_B	s__Lachnoclostridium_B sp900066765	no	no	none
ntk_gfap	2133_bin62		var_biomarker ~ bristol_type_1_7	0.0556186	0.0223687	2.48645	0.0129026	91.81	0.58	2721595	d__Bacteria	p__Bacillota_A	c__Clostridia	o__Lachnospirales	f__Lachnospiraceae	g__Lachnoclostridium_B	s__Lachnoclostridium_B sp900066765	no	no	none
ntk_gfap	2135_bin1		var_biomarker ~ var_mb	-0.00274756	0.0457031	-0.0601176	0.952062	92.62	2.52	1720890	d__Bacteria	p__Bacillota_A	c__Clostridia	o__Oscillospirales	f__Oscillospiraceae	g__ER4	s__ER4 sp003522105	no	no	none
ntk_gfap	2135_bin1		var_biomarker ~ sex	0.125164	0.0805959	1.55298	0.120427	92.62	2.52	1720890	d__Bacteria	p__Bacillota_A	c__Clostridia	o__Oscillospirales	f__Oscillospiraceae	g__ER4	s__ER4 sp003522105	no	no	none
ntk_gfap	2135_bin1		var_biomarker ~ var_mb_by_sex	0.0688005	0.0770205	0.893275	0.37171	92.62	2.52	1720890	d__Bacteria	p__Bacillota_A	c__Clostridia	o__Oscillospirales	f__Oscillospiraceae	g__ER4	s__ER4 sp003522105	no	no	none
ntk_gfap	2135_bin1		var_biomarker ~ dx	0.124897	0.158748	0.786761	0.431422	92.62	2.52	1720890	d__Bacteria	p__Bacillota_A	c__Clostridia	o__Oscillospirales	f__Oscillospiraceae	g__ER4	s__ER4 sp003522105	no	no	none
ntk_gfap	2135_bin1		var_biomarker ~ mars_age	0.0240922	0.00425914	5.65659	1.54408168473452e-08	92.62	2.52	1720890	d__Bacteria	p__Bacillota_A	c__Clostridia	o__Oscillospirales	f__Oscillospiraceae	g__ER4	s__ER4 sp003522105	no	no	none
ntk_gfap	2135_bin1		var_biomarker ~ apoe4	-0.0165798	0.0613227	-0.270369	0.786877	92.62	2.52	1720890	d__Bacteria	p__Bacillota_A	c__Clostridia	o__Oscillospirales	f__Oscillospiraceae	g__ER4	s__ER4 sp003522105	no	no	none
ntk_gfap	2135_bin1		var_biomarker ~ ntk_table	-0.0511965	0.0564258	-0.907326	0.364235	92.62	2.52	1720890	d__Bacteria	p__Bacillota_A	c__Clostridia	o__Oscillospirales	f__Oscillospiraceae	g__ER4	s__ER4 sp003522105	no	no	none
ntk_gfap	2135_bin1		var_biomarker ~ bristol_type_1_7	0.0555909	0.0227523	2.44331	0.0145534	92.62	2.52	1720890	d__Bacteria	p__Bacillota_A	c__Clostridia	o__Oscillospirales	f__Oscillospiraceae	g__ER4	s__ER4 sp003522105	no	no	none
ntk_gfap	2135_bin102		var_biomarker ~ var_mb	0.0324526	0.0297187	1.09199	0.274837	97.15	1.36	2174382	d__Bacteria	p__Bacillota_C	c__Negativicutes	o__Selenomonadales	f__Selenomonadaceae	g__Megamonas	s__Megamonas funiformis	yes	no	propionate
ntk_gfap	2135_bin102		var_biomarker ~ sex	0.0865577	0.0698294	1.23956	0.215138	97.15	1.36	2174382	d__Bacteria	p__Bacillota_C	c__Negativicutes	o__Selenomonadales	f__Selenomonadaceae	g__Megamonas	s__Megamonas funiformis	yes	no	propionate
ntk_gfap	2135_bin102		var_biomarker ~ var_mb_by_sex	-0.00320169	0.0405852	-0.0788883	0.937121	97.15	1.36	2174382	d__Bacteria	p__Bacillota_C	c__Negativicutes	o__Selenomonadales	f__Selenomonadaceae	g__Megamonas	s__Megamonas funiformis	yes	no	propionate
ntk_gfap	2135_bin102		var_biomarker ~ dx	0.117251	0.161767	0.724815	0.468566	97.15	1.36	2174382	d__Bacteria	p__Bacillota_C	c__Negativicutes	o__Selenomonadales	f__Selenomonadaceae	g__Megamonas	s__Megamonas funiformis	yes	no	propionate
ntk_gfap	2135_bin102		var_biomarker ~ mars_age	0.0263654	0.00426941	6.17542	6.59870602603974e-10	97.15	1.36	2174382	d__Bacteria	p__Bacillota_C	c__Negativicutes	o__Selenomonadales	f__Selenomonadaceae	g__Megamonas	s__Megamonas funiformis	yes	no	propionate
ntk_gfap	2135_bin102		var_biomarker ~ apoe4	-0.00762589	0.0611629	-0.124682	0.900776	97.15	1.36	2174382	d__Bacteria	p__Bacillota_C	c__Negativicutes	o__Selenomonadales	f__Selenomonadaceae	g__Megamonas	s__Megamonas funiformis	yes	no	propionate
ntk_gfap	2135_bin102		var_biomarker ~ ntk_table	-0.0613022	0.0569302	-1.0768	0.281571	97.15	1.36	2174382	d__Bacteria	p__Bacillota_C	c__Negativicutes	o__Selenomonadales	f__Selenomonadaceae	g__Megamonas	s__Megamonas funiformis	yes	no	propionate
ntk_gfap	2135_bin102		var_biomarker ~ bristol_type_1_7	0.0585437	0.023384	2.50358	0.0122945	97.15	1.36	2174382	d__Bacteria	p__Bacillota_C	c__Negativicutes	o__Selenomonadales	f__Selenomonadaceae	g__Megamonas	s__Megamonas funiformis	yes	no	propionate
ntk_gfap	2135_bin31		var_biomarker ~ var_mb	-0.00113595	0.0221302	-0.0513303	0.959062	98.87	0	4620510	d__Bacteria	p__Bacteroidota	c__Bacteroidia	o__Bacteroidales	f__Bacteroidaceae	g__Phocaeicola	s__Phocaeicola vulgatus	yes	no	propionate
ntk_gfap	2135_bin31		var_biomarker ~ sex	-0.0570407	0.26766	-0.213109	0.831242	98.87	0	4620510	d__Bacteria	p__Bacteroidota	c__Bacteroidia	o__Bacteroidales	f__Bacteroidaceae	g__Phocaeicola	s__Phocaeicola vulgatus	yes	no	propionate
ntk_gfap	2135_bin31		var_biomarker ~ var_mb_by_sex	0.0249349	0.0443758	0.561903	0.574182	98.87	0	4620510	d__Bacteria	p__Bacteroidota	c__Bacteroidia	o__Bacteroidales	f__Bacteroidaceae	g__Phocaeicola	s__Phocaeicola vulgatus	yes	no	propionate
ntk_gfap	2135_bin31		var_biomarker ~ dx	0.117253	0.162554	0.721318	0.470714	98.87	0	4620510	d__Bacteria	p__Bacteroidota	c__Bacteroidia	o__Bacteroidales	f__Bacteroidaceae	g__Phocaeicola	s__Phocaeicola vulgatus	yes	no	propionate
ntk_gfap	2135_bin31		var_biomarker ~ mars_age	0.0253127	0.00440377	5.74797	9.03204711022454e-09	98.87	0	4620510	d__Bacteria	p__Bacteroidota	c__Bacteroidia	o__Bacteroidales	f__Bacteroidaceae	g__Phocaeicola	s__Phocaeicola vulgatus	yes	no	propionate
ntk_gfap	2135_bin31		var_biomarker ~ apoe4	-0.019579	0.0645756	-0.303195	0.761742	98.87	0	4620510	d__Bacteria	p__Bacteroidota	c__Bacteroidia	o__Bacteroidales	f__Bacteroidaceae	g__Phocaeicola	s__Phocaeicola vulgatus	yes	no	propionate
ntk_gfap	2135_bin31		var_biomarker ~ ntk_table	-0.0580865	0.0577564	-1.00571	0.314553	98.87	0	4620510	d__Bacteria	p__Bacteroidota	c__Bacteroidia	o__Bacteroidales	f__Bacteroidaceae	g__Phocaeicola	s__Phocaeicola vulgatus	yes	no	propionate
ntk_gfap	2135_bin31		var_biomarker ~ bristol_type_1_7	0.0497203	0.0223062	2.22899	0.0258147	98.87	0	4620510	d__Bacteria	p__Bacteroidota	c__Bacteroidia	o__Bacteroidales	f__Bacteroidaceae	g__Phocaeicola	s__Phocaeicola vulgatus	yes	no	propionate
ntk_gfap	2135_bin32		var_biomarker ~ var_mb	0.0446165	0.0338095	1.31964	0.186955	90.93	0	2437692	d__Bacteria	p__Bacillota_A	c__Clostridia	o__Oscillospirales	f__Ruminococcaceae	g__Gemmiger	s__Gemmiger formicilis	no	no	none
ntk_gfap	2135_bin32		var_biomarker ~ sex	0.303983	0.097537	3.11659	0.00182955	90.93	0	2437692	d__Bacteria	p__Bacillota_A	c__Clostridia	o__Oscillospirales	f__Ruminococcaceae	g__Gemmiger	s__Gemmiger formicilis	no	no	none
ntk_gfap	2135_bin32		var_biomarker ~ var_mb_by_sex	-0.143465	0.0495334	-2.89634	0.00377546	90.93	0	2437692	d__Bacteria	p__Bacillota_A	c__Clostridia	o__Oscillospirales	f__Ruminococcaceae	g__Gemmiger	s__Gemmiger formicilis	no	no	none
ntk_gfap	2135_bin32		var_biomarker ~ dx	0.139112	0.15311	0.908571	0.363576	90.93	0	2437692	d__Bacteria	p__Bacillota_A	c__Clostridia	o__Oscillospirales	f__Ruminococcaceae	g__Gemmiger	s__Gemmiger formicilis	no	no	none
ntk_gfap	2135_bin32		var_biomarker ~ mars_age	0.0226715	0.00407865	5.55859	2.71958717767973e-08	90.93	0	2437692	d__Bacteria	p__Bacillota_A	c__Clostridia	o__Oscillospirales	f__Ruminococcaceae	g__Gemmiger	s__Gemmiger formicilis	no	no	none
ntk_gfap	2135_bin32		var_biomarker ~ apoe4	-0.0415797	0.0569671	-0.729891	0.465457	90.93	0	2437692	d__Bacteria	p__Bacillota_A	c__Clostridia	o__Oscillospirales	f__Ruminococcaceae	g__Gemmiger	s__Gemmiger formicilis	no	no	none
ntk_gfap	2135_bin32		var_biomarker ~ ntk_table	-0.0516768	0.0550666	-0.938443	0.348017	90.93	0	2437692	d__Bacteria	p__Bacillota_A	c__Clostridia	o__Oscillospirales	f__Ruminococcaceae	g__Gemmiger	s__Gemmiger formicilis	no	no	none
ntk_gfap	2135_bin32		var_biomarker ~ bristol_type_1_7	0.0493828	0.0227021	2.17525	0.0296116	90.93	0	2437692	d__Bacteria	p__Bacillota_A	c__Clostridia	o__Oscillospirales	f__Ruminococcaceae	g__Gemmiger	s__Gemmiger formicilis	no	no	none
ntk_gfap	2135_bin38		var_biomarker ~ var_mb	0.0179019	0.0536029	0.333972	0.738401	98.86	1.51	2337826	d__Bacteria	p__Bacillota_A	c__Clostridia	o__Oscillospirales	f__Oscillospiraceae	g__Faecousia	s__Faecousia sp900546075	no	no	none
ntk_gfap	2135_bin38		var_biomarker ~ sex	0.103953	0.0652472	1.59321	0.111112	98.86	1.51	2337826	d__Bacteria	p__Bacillota_A	c__Clostridia	o__Oscillospirales	f__Oscillospiraceae	g__Faecousia	s__Faecousia sp900546075	no	no	none
ntk_gfap	2135_bin38		var_biomarker ~ var_mb_by_sex	0.0594964	0.0865093	0.687746	0.491613	98.86	1.51	2337826	d__Bacteria	p__Bacillota_A	c__Clostridia	o__Oscillospirales	f__Oscillospiraceae	g__Faecousia	s__Faecousia sp900546075	no	no	none
ntk_gfap	2135_bin38		var_biomarker ~ dx	0.127273	0.157476	0.808206	0.418972	98.86	1.51	2337826	d__Bacteria	p__Bacillota_A	c__Clostridia	o__Oscillospirales	f__Oscillospiraceae	g__Faecousia	s__Faecousia sp900546075	no	no	none
ntk_gfap	2135_bin38		var_biomarker ~ mars_age	0.0246809	0.00424631	5.8123	6.16188655655492e-09	98.86	1.51	2337826	d__Bacteria	p__Bacillota_A	c__Clostridia	o__Oscillospirales	f__Oscillospiraceae	g__Faecousia	s__Faecousia sp900546075	no	no	none
ntk_gfap	2135_bin38		var_biomarker ~ apoe4	-0.0210312	0.0605737	-0.3472	0.728441	98.86	1.51	2337826	d__Bacteria	p__Bacillota_A	c__Clostridia	o__Oscillospirales	f__Oscillospiraceae	g__Faecousia	s__Faecousia sp900546075	no	no	none
ntk_gfap	2135_bin38		var_biomarker ~ ntk_table	-0.0532159	0.0563815	-0.943853	0.345245	98.86	1.51	2337826	d__Bacteria	p__Bacillota_A	c__Clostridia	o__Oscillospirales	f__Oscillospiraceae	g__Faecousia	s__Faecousia sp900546075	no	no	none
ntk_gfap	2135_bin38		var_biomarker ~ bristol_type_1_7	0.0545629	0.0237952	2.29302	0.021847	98.86	1.51	2337826	d__Bacteria	p__Bacillota_A	c__Clostridia	o__Oscillospirales	f__Oscillospiraceae	g__Faecousia	s__Faecousia sp900546075	no	no	none
ntk_gfap	2135_bin42		var_biomarker ~ var_mb	0.0276572	0.0210914	1.3113	0.189756	95.3	0.17	1931585	d__Bacteria	p__Bacillota_A	c__Clostridia	o__Oscillospirales	f__Ruminococcaceae	g__Negativibacillus	s__Negativibacillus sp000435195	no	no	none
ntk_gfap	2135_bin42		var_biomarker ~ sex	0.0940422	0.0950531	0.989365	0.322484	95.3	0.17	1931585	d__Bacteria	p__Bacillota_A	c__Clostridia	o__Oscillospirales	f__Ruminococcaceae	g__Negativibacillus	s__Negativibacillus sp000435195	no	no	none
ntk_gfap	2135_bin42		var_biomarker ~ var_mb_by_sex	0.000123035	0.0438259	0.00280735	0.99776	95.3	0.17	1931585	d__Bacteria	p__Bacillota_A	c__Clostridia	o__Oscillospirales	f__Ruminococcaceae	g__Negativibacillus	s__Negativibacillus sp000435195	no	no	none
ntk_gfap	2135_bin42		var_biomarker ~ dx	0.128377	0.159865	0.803032	0.421956	95.3	0.17	1931585	d__Bacteria	p__Bacillota_A	c__Clostridia	o__Oscillospirales	f__Ruminococcaceae	g__Negativibacillus	s__Negativibacillus sp000435195	no	no	none
ntk_gfap	2135_bin42		var_biomarker ~ mars_age	0.0261339	0.00437726	5.97037	2.36722663693456e-09	95.3	0.17	1931585	d__Bacteria	p__Bacillota_A	c__Clostridia	o__Oscillospirales	f__Ruminococcaceae	g__Negativibacillus	s__Negativibacillus sp000435195	no	no	none
ntk_gfap	2135_bin42		var_biomarker ~ apoe4	-0.0188261	0.0603195	-0.312106	0.75496	95.3	0.17	1931585	d__Bacteria	p__Bacillota_A	c__Clostridia	o__Oscillospirales	f__Ruminococcaceae	g__Negativibacillus	s__Negativibacillus sp000435195	no	no	none
ntk_gfap	2135_bin42		var_biomarker ~ ntk_table	-0.0693443	0.0581986	-1.19151	0.233453	95.3	0.17	1931585	d__Bacteria	p__Bacillota_A	c__Clostridia	o__Oscillospirales	f__Ruminococcaceae	g__Negativibacillus	s__Negativibacillus sp000435195	no	no	none
ntk_gfap	2135_bin42		var_biomarker ~ bristol_type_1_7	0.0540476	0.0227359	2.37719	0.0174451	95.3	0.17	1931585	d__Bacteria	p__Bacillota_A	c__Clostridia	o__Oscillospirales	f__Ruminococcaceae	g__Negativibacillus	s__Negativibacillus sp000435195	no	no	none
ntk_gfap	2135_bin98		var_biomarker ~ var_mb	-0.0158197	0.0276536	-0.572069	0.567275	92.95	1.01	1870967	d__Bacteria	p__Bacillota_A	c__Clostridia	o__Oscillospirales	f__Oscillospiraceae	g__Vescimonas	s__Vescimonas sp900545585	no	no	none
ntk_gfap	2135_bin98		var_biomarker ~ sex	0.112929	0.0864976	1.30557	0.191698	92.95	1.01	1870967	d__Bacteria	p__Bacillota_A	c__Clostridia	o__Oscillospirales	f__Oscillospiraceae	g__Vescimonas	s__Vescimonas sp900545585	no	no	none
ntk_gfap	2135_bin98		var_biomarker ~ var_mb_by_sex	0.021455	0.0413818	0.518465	0.604134	92.95	1.01	1870967	d__Bacteria	p__Bacillota_A	c__Clostridia	o__Oscillospirales	f__Oscillospiraceae	g__Vescimonas	s__Vescimonas sp900545585	no	no	none
ntk_gfap	2135_bin98		var_biomarker ~ dx	0.125562	0.163778	0.766664	0.443281	92.95	1.01	1870967	d__Bacteria	p__Bacillota_A	c__Clostridia	o__Oscillospirales	f__Oscillospiraceae	g__Vescimonas	s__Vescimonas sp900545585	no	no	none
ntk_gfap	2135_bin98		var_biomarker ~ mars_age	0.0246033	0.00430696	5.71245	1.11358302579134e-08	92.95	1.01	1870967	d__Bacteria	p__Bacillota_A	c__Clostridia	o__Oscillospirales	f__Oscillospiraceae	g__Vescimonas	s__Vescimonas sp900545585	no	no	none
ntk_gfap	2135_bin98		var_biomarker ~ apoe4	-0.0217811	0.0648107	-0.336073	0.736816	92.95	1.01	1870967	d__Bacteria	p__Bacillota_A	c__Clostridia	o__Oscillospirales	f__Oscillospiraceae	g__Vescimonas	s__Vescimonas sp900545585	no	no	none
ntk_gfap	2135_bin98		var_biomarker ~ ntk_table	-0.0626256	0.0564853	-1.10871	0.267556	92.95	1.01	1870967	d__Bacteria	p__Bacillota_A	c__Clostridia	o__Oscillospirales	f__Oscillospiraceae	g__Vescimonas	s__Vescimonas sp900545585	no	no	none
ntk_gfap	2135_bin98		var_biomarker ~ bristol_type_1_7	0.0504386	0.0235759	2.13941	0.0324022	92.95	1.01	1870967	d__Bacteria	p__Bacillota_A	c__Clostridia	o__Oscillospirales	f__Oscillospiraceae	g__Vescimonas	s__Vescimonas sp900545585	no	no	none
ntk_gfap	2135_bin99		var_biomarker ~ var_mb	0.0259925	0.0186615	1.39284	0.163667	94.88	0.71	2238751	d__Bacteria	p__Bacillota	c__Bacilli	o__Erysipelotrichales	f__Erysipelotrichaceae	g__Holdemanella	s__Holdemanella biformis	no	no	none
ntk_gfap	2135_bin99		var_biomarker ~ sex	0.0841753	0.0634525	1.32659	0.184645	94.88	0.71	2238751	d__Bacteria	p__Bacillota	c__Bacilli	o__Erysipelotrichales	f__Erysipelotrichaceae	g__Holdemanella	s__Holdemanella biformis	no	no	none
ntk_gfap	2135_bin99		var_biomarker ~ var_mb_by_sex	-0.0192681	0.0328526	-0.586501	0.557539	94.88	0.71	2238751	d__Bacteria	p__Bacillota	c__Bacilli	o__Erysipelotrichales	f__Erysipelotrichaceae	g__Holdemanella	s__Holdemanella biformis	no	no	none
ntk_gfap	2135_bin99		var_biomarker ~ dx	0.131497	0.158595	0.829139	0.407026	94.88	0.71	2238751	d__Bacteria	p__Bacillota	c__Bacilli	o__Erysipelotrichales	f__Erysipelotrichaceae	g__Holdemanella	s__Holdemanella biformis	no	no	none
ntk_gfap	2135_bin99		var_biomarker ~ mars_age	0.0258773	0.00442133	5.85284	4.83249817939679e-09	94.88	0.71	2238751	d__Bacteria	p__Bacillota	c__Bacilli	o__Erysipelotrichales	f__Erysipelotrichaceae	g__Holdemanella	s__Holdemanella biformis	no	no	none
ntk_gfap	2135_bin99		var_biomarker ~ apoe4	-0.015894	0.061534	-0.258296	0.796178	94.88	0.71	2238751	d__Bacteria	p__Bacillota	c__Bacilli	o__Erysipelotrichales	f__Erysipelotrichaceae	g__Holdemanella	s__Holdemanella biformis	no	no	none
ntk_gfap	2135_bin99		var_biomarker ~ ntk_table	-0.0496127	0.0570605	-0.869476	0.384587	94.88	0.71	2238751	d__Bacteria	p__Bacillota	c__Bacilli	o__Erysipelotrichales	f__Erysipelotrichaceae	g__Holdemanella	s__Holdemanella biformis	no	no	none
ntk_gfap	2135_bin99		var_biomarker ~ bristol_type_1_7	0.0462798	0.025635	1.80534	0.0710213	94.88	0.71	2238751	d__Bacteria	p__Bacillota	c__Bacilli	o__Erysipelotrichales	f__Erysipelotrichaceae	g__Holdemanella	s__Holdemanella biformis	no	no	none
ntk_gfap	2137_bin15		var_biomarker ~ var_mb	0.0169555	0.0328613	0.515972	0.605874	91.24	1.4	1461831	d__Bacteria	p__Bacillota_A	c__Clostridia	o__Christensenellales	f__CAG-917	g__CAG-349	s__CAG-349 sp003539515	no	no	none
ntk_gfap	2137_bin15		var_biomarker ~ sex	0.0991032	0.133354	0.743159	0.457385	91.24	1.4	1461831	d__Bacteria	p__Bacillota_A	c__Clostridia	o__Christensenellales	f__CAG-917	g__CAG-349	s__CAG-349 sp003539515	no	no	none
ntk_gfap	2137_bin15		var_biomarker ~ var_mb_by_sex	0.00636911	0.0623275	0.102188	0.918608	91.24	1.4	1461831	d__Bacteria	p__Bacillota_A	c__Clostridia	o__Christensenellales	f__CAG-917	g__CAG-349	s__CAG-349 sp003539515	no	no	none
ntk_gfap	2137_bin15		var_biomarker ~ dx	0.126106	0.164523	0.766496	0.443382	91.24	1.4	1461831	d__Bacteria	p__Bacillota_A	c__Clostridia	o__Christensenellales	f__CAG-917	g__CAG-349	s__CAG-349 sp003539515	no	no	none
ntk_gfap	2137_bin15		var_biomarker ~ mars_age	0.0249872	0.00442405	5.64804	1.62284048421668e-08	91.24	1.4	1461831	d__Bacteria	p__Bacillota_A	c__Clostridia	o__Christensenellales	f__CAG-917	g__CAG-349	s__CAG-349 sp003539515	no	no	none
ntk_gfap	2137_bin15		var_biomarker ~ apoe4	-0.00981843	0.062934	-0.156012	0.876024	91.24	1.4	1461831	d__Bacteria	p__Bacillota_A	c__Clostridia	o__Christensenellales	f__CAG-917	g__CAG-349	s__CAG-349 sp003539515	no	no	none
ntk_gfap	2137_bin15		var_biomarker ~ ntk_table	-0.0632672	0.0566496	-1.11682	0.264073	91.24	1.4	1461831	d__Bacteria	p__Bacillota_A	c__Clostridia	o__Christensenellales	f__CAG-917	g__CAG-349	s__CAG-349 sp003539515	no	no	none
ntk_gfap	2137_bin15		var_biomarker ~ bristol_type_1_7	0.0537639	0.0233683	2.30072	0.0214076	91.24	1.4	1461831	d__Bacteria	p__Bacillota_A	c__Clostridia	o__Christensenellales	f__CAG-917	g__CAG-349	s__CAG-349 sp003539515	no	no	none
ntk_gfap	2137_bin2		var_biomarker ~ var_mb	-0.00485429	0.0159141	-0.30503	0.760343	91.57	3.37	1345981	d__Bacteria	p__Bacillota	c__Bacilli	o__RF39	f__UBA660	g__Onthocola_B	s__Onthocola_B sp000437355	no	no	none
ntk_gfap	2137_bin2		var_biomarker ~ sex	0.381778	0.177929	2.14568	0.0318989	91.57	3.37	1345981	d__Bacteria	p__Bacillota	c__Bacilli	o__RF39	f__UBA660	g__Onthocola_B	s__Onthocola_B sp000437355	no	no	none
ntk_gfap	2137_bin2		var_biomarker ~ var_mb_by_sex	0.0994445	0.0520245	1.91149	0.055941	91.57	3.37	1345981	d__Bacteria	p__Bacillota	c__Bacilli	o__RF39	f__UBA660	g__Onthocola_B	s__Onthocola_B sp000437355	no	no	none
ntk_gfap	2137_bin2		var_biomarker ~ dx	0.122808	0.165481	0.742128	0.45801	91.57	3.37	1345981	d__Bacteria	p__Bacillota	c__Bacilli	o__RF39	f__UBA660	g__Onthocola_B	s__Onthocola_B sp000437355	no	no	none
ntk_gfap	2137_bin2		var_biomarker ~ mars_age	0.023958	0.00422636	5.66872	1.43868084112597e-08	91.57	3.37	1345981	d__Bacteria	p__Bacillota	c__Bacilli	o__RF39	f__UBA660	g__Onthocola_B	s__Onthocola_B sp000437355	no	no	none
ntk_gfap	2137_bin2		var_biomarker ~ apoe4	-0.00868107	0.0584416	-0.148543	0.881914	91.57	3.37	1345981	d__Bacteria	p__Bacillota	c__Bacilli	o__RF39	f__UBA660	g__Onthocola_B	s__Onthocola_B sp000437355	no	no	none
ntk_gfap	2137_bin2		var_biomarker ~ ntk_table	-0.0622508	0.0560978	-1.10968	0.267136	91.57	3.37	1345981	d__Bacteria	p__Bacillota	c__Bacilli	o__RF39	f__UBA660	g__Onthocola_B	s__Onthocola_B sp000437355	no	no	none
ntk_gfap	2137_bin2		var_biomarker ~ bristol_type_1_7	0.0663805	0.0227866	2.91314	0.00357816	91.57	3.37	1345981	d__Bacteria	p__Bacillota	c__Bacilli	o__RF39	f__UBA660	g__Onthocola_B	s__Onthocola_B sp000437355	no	no	none
ntk_gfap	2137_bin39		var_biomarker ~ var_mb	-0.0688697	0.0315412	-2.18348	0.0290002	93.96	0.67	2056872	d__Bacteria	p__Bacillota_A	c__Clostridia	o__Oscillospirales	f__Oscillospiraceae	g__CAG-103	s__CAG-103 sp900543625	no	no	none
ntk_gfap	2137_bin39		var_biomarker ~ sex	0.219838	0.0893807	2.45957	0.0139105	93.96	0.67	2056872	d__Bacteria	p__Bacillota_A	c__Clostridia	o__Oscillospirales	f__Oscillospiraceae	g__CAG-103	s__CAG-103 sp900543625	no	no	none
ntk_gfap	2137_bin39		var_biomarker ~ var_mb_by_sex	0.107705	0.0473277	2.27573	0.0228622	93.96	0.67	2056872	d__Bacteria	p__Bacillota_A	c__Clostridia	o__Oscillospirales	f__Oscillospiraceae	g__CAG-103	s__CAG-103 sp900543625	no	no	none
ntk_gfap	2137_bin39		var_biomarker ~ dx	0.170804	0.15661	1.09063	0.275434	93.96	0.67	2056872	d__Bacteria	p__Bacillota_A	c__Clostridia	o__Oscillospirales	f__Oscillospiraceae	g__CAG-103	s__CAG-103 sp900543625	no	no	none
ntk_gfap	2137_bin39		var_biomarker ~ mars_age	0.0258142	0.00444815	5.80336	6.49988862733153e-09	93.96	0.67	2056872	d__Bacteria	p__Bacillota_A	c__Clostridia	o__Oscillospirales	f__Oscillospiraceae	g__CAG-103	s__CAG-103 sp900543625	no	no	none
ntk_gfap	2137_bin39		var_biomarker ~ apoe4	-0.014931	0.0611404	-0.244209	0.807069	93.96	0.67	2056872	d__Bacteria	p__Bacillota_A	c__Clostridia	o__Oscillospirales	f__Oscillospiraceae	g__CAG-103	s__CAG-103 sp900543625	no	no	none
ntk_gfap	2137_bin39		var_biomarker ~ ntk_table	-0.0617188	0.055646	-1.10913	0.267372	93.96	0.67	2056872	d__Bacteria	p__Bacillota_A	c__Clostridia	o__Oscillospirales	f__Oscillospiraceae	g__CAG-103	s__CAG-103 sp900543625	no	no	none
ntk_gfap	2137_bin39		var_biomarker ~ bristol_type_1_7	0.0483889	0.0229155	2.11162	0.0347187	93.96	0.67	2056872	d__Bacteria	p__Bacillota_A	c__Clostridia	o__Oscillospirales	f__Oscillospiraceae	g__CAG-103	s__CAG-103 sp900543625	no	no	none
ntk_gfap	2137_bin4		var_biomarker ~ var_mb	-0.0384429	0.026697	-1.43997	0.149876	90.06	3.79	2446328	d__Bacteria	p__Bacillota_A	c__Clostridia	o__Oscillospirales	f__Oscillospiraceae	g__CAG-170	s__CAG-170 sp000432135	no	no	none
ntk_gfap	2137_bin4		var_biomarker ~ sex	0.0145001	0.101487	0.142876	0.886388	90.06	3.79	2446328	d__Bacteria	p__Bacillota_A	c__Clostridia	o__Oscillospirales	f__Oscillospiraceae	g__CAG-170	s__CAG-170 sp000432135	no	no	none
ntk_gfap	2137_bin4		var_biomarker ~ var_mb_by_sex	0.0364747	0.0452951	0.805268	0.420665	90.06	3.79	2446328	d__Bacteria	p__Bacillota_A	c__Clostridia	o__Oscillospirales	f__Oscillospiraceae	g__CAG-170	s__CAG-170 sp000432135	no	no	none
ntk_gfap	2137_bin4		var_biomarker ~ dx	0.134253	0.172248	0.779416	0.435735	90.06	3.79	2446328	d__Bacteria	p__Bacillota_A	c__Clostridia	o__Oscillospirales	f__Oscillospiraceae	g__CAG-170	s__CAG-170 sp000432135	no	no	none
ntk_gfap	2137_bin4		var_biomarker ~ mars_age	0.0247091	0.00441796	5.59289	2.23324629899935e-08	90.06	3.79	2446328	d__Bacteria	p__Bacillota_A	c__Clostridia	o__Oscillospirales	f__Oscillospiraceae	g__CAG-170	s__CAG-170 sp000432135	no	no	none
ntk_gfap	2137_bin4		var_biomarker ~ apoe4	-0.0262263	0.0638521	-0.410736	0.681266	90.06	3.79	2446328	d__Bacteria	p__Bacillota_A	c__Clostridia	o__Oscillospirales	f__Oscillospiraceae	g__CAG-170	s__CAG-170 sp000432135	no	no	none
ntk_gfap	2137_bin4		var_biomarker ~ ntk_table	-0.0552554	0.0572125	-0.965793	0.334148	90.06	3.79	2446328	d__Bacteria	p__Bacillota_A	c__Clostridia	o__Oscillospirales	f__Oscillospiraceae	g__CAG-170	s__CAG-170 sp000432135	no	no	none
ntk_gfap	2137_bin4		var_biomarker ~ bristol_type_1_7	0.0467924	0.0237536	1.9699	0.0488495	90.06	3.79	2446328	d__Bacteria	p__Bacillota_A	c__Clostridia	o__Oscillospirales	f__Oscillospiraceae	g__CAG-170	s__CAG-170 sp000432135	no	no	none
ntk_gfap	2137_bin40		var_biomarker ~ var_mb	-0.0407323	0.0191979	-2.12171	0.0338623	98.39	0	2004781	d__Bacteria	p__Bacillota_A	c__Clostridia	o__Christensenellales	f__CAG-138	g__Phil1	s__Phil1 sp001940855	yes	no	propionate
ntk_gfap	2137_bin40		var_biomarker ~ sex	0.255114	0.108807	2.34465	0.019045	98.39	0	2004781	d__Bacteria	p__Bacillota_A	c__Clostridia	o__Christensenellales	f__CAG-138	g__Phil1	s__Phil1 sp001940855	yes	no	propionate
ntk_gfap	2137_bin40		var_biomarker ~ var_mb_by_sex	0.0712661	0.037295	1.91088	0.0560204	98.39	0	2004781	d__Bacteria	p__Bacillota_A	c__Clostridia	o__Christensenellales	f__CAG-138	g__Phil1	s__Phil1 sp001940855	yes	no	propionate
ntk_gfap	2137_bin40		var_biomarker ~ dx	0.133869	0.164288	0.814845	0.415161	98.39	0	2004781	d__Bacteria	p__Bacillota_A	c__Clostridia	o__Christensenellales	f__CAG-138	g__Phil1	s__Phil1 sp001940855	yes	no	propionate
ntk_gfap	2137_bin40		var_biomarker ~ mars_age	0.024592	0.00437663	5.61893	1.92140219290593e-08	98.39	0	2004781	d__Bacteria	p__Bacillota_A	c__Clostridia	o__Christensenellales	f__CAG-138	g__Phil1	s__Phil1 sp001940855	yes	no	propionate
ntk_gfap	2137_bin40		var_biomarker ~ apoe4	-0.0254954	0.061633	-0.413664	0.67912	98.39	0	2004781	d__Bacteria	p__Bacillota_A	c__Clostridia	o__Christensenellales	f__CAG-138	g__Phil1	s__Phil1 sp001940855	yes	no	propionate
ntk_gfap	2137_bin40		var_biomarker ~ ntk_table	-0.0719725	0.0579881	-1.24116	0.214547	98.39	0	2004781	d__Bacteria	p__Bacillota_A	c__Clostridia	o__Christensenellales	f__CAG-138	g__Phil1	s__Phil1 sp001940855	yes	no	propionate
ntk_gfap	2137_bin40		var_biomarker ~ bristol_type_1_7	0.0458469	0.0240639	1.90521	0.0567528	98.39	0	2004781	d__Bacteria	p__Bacillota_A	c__Clostridia	o__Christensenellales	f__CAG-138	g__Phil1	s__Phil1 sp001940855	yes	no	propionate
ntk_gfap	2137_bin53		var_biomarker ~ var_mb	-0.0236744	0.0184954	-1.28002	0.20054	97.36	0.38	2313052	d__Bacteria	p__Bacteroidota	c__Bacteroidia	o__Bacteroidales	f__Muribaculaceae	g__Paramuribaculum	s__Paramuribaculum sp000431155	yes	no	propionate
ntk_gfap	2137_bin53		var_biomarker ~ sex	0.182378	0.114106	1.59832	0.109972	97.36	0.38	2313052	d__Bacteria	p__Bacteroidota	c__Bacteroidia	o__Bacteroidales	f__Muribaculaceae	g__Paramuribaculum	s__Paramuribaculum sp000431155	yes	no	propionate
ntk_gfap	2137_bin53		var_biomarker ~ var_mb_by_sex	0.0431198	0.0404426	1.0662	0.286334	97.36	0.38	2313052	d__Bacteria	p__Bacteroidota	c__Bacteroidia	o__Bacteroidales	f__Muribaculaceae	g__Paramuribaculum	s__Paramuribaculum sp000431155	yes	no	propionate
ntk_gfap	2137_bin53		var_biomarker ~ dx	0.125133	0.162374	0.770649	0.440915	97.36	0.38	2313052	d__Bacteria	p__Bacteroidota	c__Bacteroidia	o__Bacteroidales	f__Muribaculaceae	g__Paramuribaculum	s__Paramuribaculum sp000431155	yes	no	propionate
ntk_gfap	2137_bin53		var_biomarker ~ mars_age	0.0249644	0.0041757	5.97848	2.25224749961228e-09	97.36	0.38	2313052	d__Bacteria	p__Bacteroidota	c__Bacteroidia	o__Bacteroidales	f__Muribaculaceae	g__Paramuribaculum	s__Paramuribaculum sp000431155	yes	no	propionate
ntk_gfap	2137_bin53		var_biomarker ~ apoe4	-0.0273931	0.0633518	-0.432396	0.665454	97.36	0.38	2313052	d__Bacteria	p__Bacteroidota	c__Bacteroidia	o__Bacteroidales	f__Muribaculaceae	g__Paramuribaculum	s__Paramuribaculum sp000431155	yes	no	propionate
ntk_gfap	2137_bin53		var_biomarker ~ ntk_table	-0.0600419	0.0561943	-1.06847	0.285309	97.36	0.38	2313052	d__Bacteria	p__Bacteroidota	c__Bacteroidia	o__Bacteroidales	f__Muribaculaceae	g__Paramuribaculum	s__Paramuribaculum sp000431155	yes	no	propionate
ntk_gfap	2137_bin53		var_biomarker ~ bristol_type_1_7	0.0517453	0.0228538	2.26419	0.0235624	97.36	0.38	2313052	d__Bacteria	p__Bacteroidota	c__Bacteroidia	o__Bacteroidales	f__Muribaculaceae	g__Paramuribaculum	s__Paramuribaculum sp000431155	yes	no	propionate
ntk_gfap	2137_bin86		var_biomarker ~ var_mb	-0.0114212	0.0231958	-0.492383	0.622448	95.85	0.4	1854244	d__Bacteria	p__Actinomycetota	c__Coriobacteriia	o__Coriobacteriales	f__Coriobacteriaceae	g__Collinsella	s__	no	no	none
ntk_gfap	2137_bin86		var_biomarker ~ sex	0.0895128	0.0614845	1.45586	0.145431	95.85	0.4	1854244	d__Bacteria	p__Actinomycetota	c__Coriobacteriia	o__Coriobacteriales	f__Coriobacteriaceae	g__Collinsella	s__	no	no	none
ntk_gfap	2137_bin86		var_biomarker ~ var_mb_by_sex	-0.0136976	0.0393934	-0.347712	0.728057	95.85	0.4	1854244	d__Bacteria	p__Actinomycetota	c__Coriobacteriia	o__Coriobacteriales	f__Coriobacteriaceae	g__Collinsella	s__	no	no	none
ntk_gfap	2137_bin86		var_biomarker ~ dx	0.111382	0.162661	0.684748	0.493503	95.85	0.4	1854244	d__Bacteria	p__Actinomycetota	c__Coriobacteriia	o__Coriobacteriales	f__Coriobacteriaceae	g__Collinsella	s__	no	no	none
ntk_gfap	2137_bin86		var_biomarker ~ mars_age	0.0250287	0.00440757	5.67856	1.3583551616847e-08	95.85	0.4	1854244	d__Bacteria	p__Actinomycetota	c__Coriobacteriia	o__Coriobacteriales	f__Coriobacteriaceae	g__Collinsella	s__	no	no	none
ntk_gfap	2137_bin86		var_biomarker ~ apoe4	-0.00932123	0.0614346	-0.151726	0.879403	95.85	0.4	1854244	d__Bacteria	p__Actinomycetota	c__Coriobacteriia	o__Coriobacteriales	f__Coriobacteriaceae	g__Collinsella	s__	no	no	none
ntk_gfap	2137_bin86		var_biomarker ~ ntk_table	-0.0552853	0.0565356	-0.977884	0.328132	95.85	0.4	1854244	d__Bacteria	p__Actinomycetota	c__Coriobacteriia	o__Coriobacteriales	f__Coriobacteriaceae	g__Collinsella	s__	no	no	none
ntk_gfap	2137_bin86		var_biomarker ~ bristol_type_1_7	0.0507238	0.0233284	2.17433	0.0296801	95.85	0.4	1854244	d__Bacteria	p__Actinomycetota	c__Coriobacteriia	o__Coriobacteriales	f__Coriobacteriaceae	g__Collinsella	s__	no	no	none
ntk_gfap	2138_bin27		var_biomarker ~ var_mb	-0.00691373	0.0303049	-0.228139	0.819538	96.5	0.47	2912244	d__Bacteria	p__Bacillota_A	c__Clostridia	o__Christensenellales	f__CAG-74	g__UBA11524	s__UBA11524 sp000437595	no	no	none
ntk_gfap	2138_bin27		var_biomarker ~ sex	0.0490753	0.0855	0.573979	0.565982	96.5	0.47	2912244	d__Bacteria	p__Bacillota_A	c__Clostridia	o__Christensenellales	f__CAG-74	g__UBA11524	s__UBA11524 sp000437595	no	no	none
ntk_gfap	2138_bin27		var_biomarker ~ var_mb_by_sex	-0.0345852	0.0444951	-0.777281	0.436993	96.5	0.47	2912244	d__Bacteria	p__Bacillota_A	c__Clostridia	o__Christensenellales	f__CAG-74	g__UBA11524	s__UBA11524 sp000437595	no	no	none
ntk_gfap	2138_bin27		var_biomarker ~ dx	0.102061	0.158935	0.642157	0.520772	96.5	0.47	2912244	d__Bacteria	p__Bacillota_A	c__Clostridia	o__Christensenellales	f__CAG-74	g__UBA11524	s__UBA11524 sp000437595	no	no	none
ntk_gfap	2138_bin27		var_biomarker ~ mars_age	0.0265244	0.00455218	5.82674	5.65189650636455e-09	96.5	0.47	2912244	d__Bacteria	p__Bacillota_A	c__Clostridia	o__Christensenellales	f__CAG-74	g__UBA11524	s__UBA11524 sp000437595	no	no	none
ntk_gfap	2138_bin27		var_biomarker ~ apoe4	-0.0115852	0.0620542	-0.186695	0.8519	96.5	0.47	2912244	d__Bacteria	p__Bacillota_A	c__Clostridia	o__Christensenellales	f__CAG-74	g__UBA11524	s__UBA11524 sp000437595	no	no	none
ntk_gfap	2138_bin27		var_biomarker ~ ntk_table	-0.053776	0.0568323	-0.946221	0.344036	96.5	0.47	2912244	d__Bacteria	p__Bacillota_A	c__Clostridia	o__Christensenellales	f__CAG-74	g__UBA11524	s__UBA11524 sp000437595	no	no	none
ntk_gfap	2138_bin27		var_biomarker ~ bristol_type_1_7	0.0524255	0.0232334	2.25647	0.0240411	96.5	0.47	2912244	d__Bacteria	p__Bacillota_A	c__Clostridia	o__Christensenellales	f__CAG-74	g__UBA11524	s__UBA11524 sp000437595	no	no	none
ntk_gfap	2138_bin46		var_biomarker ~ var_mb	-0.00604584	0.0116959	-0.516922	0.605211	96.58	0	2418421	d__Bacteria	p__Bacillota_A	c__Clostridia	o__Oscillospirales	f__Ruminococcaceae	g__Ruminococcus_D	s__Ruminococcus_D bicirculans	no	no	none
ntk_gfap	2138_bin46		var_biomarker ~ sex	0.147714	0.0853985	1.7297	0.083684	96.58	0	2418421	d__Bacteria	p__Bacillota_A	c__Clostridia	o__Oscillospirales	f__Ruminococcaceae	g__Ruminococcus_D	s__Ruminococcus_D bicirculans	no	no	none
ntk_gfap	2138_bin46		var_biomarker ~ var_mb_by_sex	0.027775	0.0235219	1.18082	0.237675	96.58	0	2418421	d__Bacteria	p__Bacillota_A	c__Clostridia	o__Oscillospirales	f__Ruminococcaceae	g__Ruminococcus_D	s__Ruminococcus_D bicirculans	no	no	none
ntk_gfap	2138_bin46		var_biomarker ~ dx	0.130925	0.164815	0.794375	0.426977	96.58	0	2418421	d__Bacteria	p__Bacillota_A	c__Clostridia	o__Oscillospirales	f__Ruminococcaceae	g__Ruminococcus_D	s__Ruminococcus_D bicirculans	no	no	none
ntk_gfap	2138_bin46		var_biomarker ~ mars_age	0.0247235	0.00422812	5.84741	4.99298247191859e-09	96.58	0	2418421	d__Bacteria	p__Bacillota_A	c__Clostridia	o__Oscillospirales	f__Ruminococcaceae	g__Ruminococcus_D	s__Ruminococcus_D bicirculans	no	no	none
ntk_gfap	2138_bin46		var_biomarker ~ apoe4	-0.0150189	0.0611926	-0.245436	0.806119	96.58	0	2418421	d__Bacteria	p__Bacillota_A	c__Clostridia	o__Oscillospirales	f__Ruminococcaceae	g__Ruminococcus_D	s__Ruminococcus_D bicirculans	no	no	none
ntk_gfap	2138_bin46		var_biomarker ~ ntk_table	-0.053349	0.0563231	-0.947195	0.34354	96.58	0	2418421	d__Bacteria	p__Bacillota_A	c__Clostridia	o__Oscillospirales	f__Ruminococcaceae	g__Ruminococcus_D	s__Ruminococcus_D bicirculans	no	no	none
ntk_gfap	2138_bin46		var_biomarker ~ bristol_type_1_7	0.049685	0.0227351	2.18539	0.0288606	96.58	0	2418421	d__Bacteria	p__Bacillota_A	c__Clostridia	o__Oscillospirales	f__Ruminococcaceae	g__Ruminococcus_D	s__Ruminococcus_D bicirculans	no	no	none
ntk_gfap	2139_bin27		var_biomarker ~ var_mb	0.00856182	0.0176014	0.486429	0.626663	96.7	0.66	4647834	d__Bacteria	p__Pseudomonadota	c__Gammaproteobacteria	o__Enterobacterales	f__Enterobacteriaceae	g__Escherichia	s__Escherichia coli	no	no	none
ntk_gfap	2139_bin27		var_biomarker ~ sex	0.0824944	0.0609521	1.35343	0.175918	96.7	0.66	4647834	d__Bacteria	p__Pseudomonadota	c__Gammaproteobacteria	o__Enterobacterales	f__Enterobacteriaceae	g__Escherichia	s__Escherichia coli	no	no	none
ntk_gfap	2139_bin27		var_biomarker ~ var_mb_by_sex	-0.0182931	0.0255593	-0.715712	0.474169	96.7	0.66	4647834	d__Bacteria	p__Pseudomonadota	c__Gammaproteobacteria	o__Enterobacterales	f__Enterobacteriaceae	g__Escherichia	s__Escherichia coli	no	no	none
ntk_gfap	2139_bin27		var_biomarker ~ dx	0.10361	0.16772	0.617758	0.536735	96.7	0.66	4647834	d__Bacteria	p__Pseudomonadota	c__Gammaproteobacteria	o__Enterobacterales	f__Enterobacteriaceae	g__Escherichia	s__Escherichia coli	no	no	none
ntk_gfap	2139_bin27		var_biomarker ~ mars_age	0.025274	0.00444713	5.68321	1.32188557877555e-08	96.7	0.66	4647834	d__Bacteria	p__Pseudomonadota	c__Gammaproteobacteria	o__Enterobacterales	f__Enterobacteriaceae	g__Escherichia	s__Escherichia coli	no	no	none
ntk_gfap	2139_bin27		var_biomarker ~ apoe4	-0.00842309	0.0650755	-0.129436	0.897013	96.7	0.66	4647834	d__Bacteria	p__Pseudomonadota	c__Gammaproteobacteria	o__Enterobacterales	f__Enterobacteriaceae	g__Escherichia	s__Escherichia coli	no	no	none
ntk_gfap	2139_bin27		var_biomarker ~ ntk_table	-0.0561986	0.0575136	-0.977137	0.328501	96.7	0.66	4647834	d__Bacteria	p__Pseudomonadota	c__Gammaproteobacteria	o__Enterobacterales	f__Enterobacteriaceae	g__Escherichia	s__Escherichia coli	no	no	none
ntk_gfap	2139_bin27		var_biomarker ~ bristol_type_1_7	0.0547807	0.0240283	2.27984	0.0226174	96.7	0.66	4647834	d__Bacteria	p__Pseudomonadota	c__Gammaproteobacteria	o__Enterobacterales	f__Enterobacteriaceae	g__Escherichia	s__Escherichia coli	no	no	none
ntk_gfap	2139_bin5		var_biomarker ~ var_mb	0.012295	0.0188727	0.651471	0.514743	94.97	0	2248890	d__Bacteria	p__Bacillota_A	c__Clostridia	o__Lachnospirales	f__Anaerotignaceae	g__Anaerotignum	s__Anaerotignum sp001304995	no	no	none
ntk_gfap	2139_bin5		var_biomarker ~ sex	0.104935	0.065337	1.60605	0.108262	94.97	0	2248890	d__Bacteria	p__Bacillota_A	c__Clostridia	o__Lachnospirales	f__Anaerotignaceae	g__Anaerotignum	s__Anaerotignum sp001304995	no	no	none
ntk_gfap	2139_bin5		var_biomarker ~ var_mb_by_sex	0.0500556	0.0339625	1.47385	0.140522	94.97	0	2248890	d__Bacteria	p__Bacillota_A	c__Clostridia	o__Lachnospirales	f__Anaerotignaceae	g__Anaerotignum	s__Anaerotignum sp001304995	no	no	none
ntk_gfap	2139_bin5		var_biomarker ~ dx	0.108045	0.152556	0.708227	0.478804	94.97	0	2248890	d__Bacteria	p__Bacillota_A	c__Clostridia	o__Lachnospirales	f__Anaerotignaceae	g__Anaerotignum	s__Anaerotignum sp001304995	no	no	none
ntk_gfap	2139_bin5		var_biomarker ~ mars_age	0.0234928	0.00419803	5.59615	2.19169251636231e-08	94.97	0	2248890	d__Bacteria	p__Bacillota_A	c__Clostridia	o__Lachnospirales	f__Anaerotignaceae	g__Anaerotignum	s__Anaerotignum sp001304995	no	no	none
ntk_gfap	2139_bin5		var_biomarker ~ apoe4	-0.035532	0.0582926	-0.609546	0.542163	94.97	0	2248890	d__Bacteria	p__Bacillota_A	c__Clostridia	o__Lachnospirales	f__Anaerotignaceae	g__Anaerotignum	s__Anaerotignum sp001304995	no	no	none
ntk_gfap	2139_bin5		var_biomarker ~ ntk_table	-0.0421525	0.0562293	-0.749653	0.453464	94.97	0	2248890	d__Bacteria	p__Bacillota_A	c__Clostridia	o__Lachnospirales	f__Anaerotignaceae	g__Anaerotignum	s__Anaerotignum sp001304995	no	no	none
ntk_gfap	2139_bin5		var_biomarker ~ bristol_type_1_7	0.0609595	0.0219281	2.77997	0.00543631	94.97	0	2248890	d__Bacteria	p__Bacillota_A	c__Clostridia	o__Lachnospirales	f__Anaerotignaceae	g__Anaerotignum	s__Anaerotignum sp001304995	no	no	none
ntk_gfap	2139_bin57		var_biomarker ~ var_mb	0.06989	0.042524	1.64354	0.10027	98.64	0	2157927	d__Bacteria	p__Bacillota_A	c__Clostridia	o__Oscillospirales	f__Ruminococcaceae	g__Faecalibacterium	s__Faecalibacterium sp900540455	no	yes	butyrate
ntk_gfap	2139_bin57		var_biomarker ~ sex	0.0285879	0.0693169	0.412423	0.680029	98.64	0	2157927	d__Bacteria	p__Bacillota_A	c__Clostridia	o__Oscillospirales	f__Ruminococcaceae	g__Faecalibacterium	s__Faecalibacterium sp900540455	no	yes	butyrate
ntk_gfap	2139_bin57		var_biomarker ~ var_mb_by_sex	-0.0746056	0.0515601	-1.44696	0.147908	98.64	0	2157927	d__Bacteria	p__Bacillota_A	c__Clostridia	o__Oscillospirales	f__Ruminococcaceae	g__Faecalibacterium	s__Faecalibacterium sp900540455	no	yes	butyrate
ntk_gfap	2139_bin57		var_biomarker ~ dx	0.130715	0.158825	0.823013	0.410501	98.64	0	2157927	d__Bacteria	p__Bacillota_A	c__Clostridia	o__Oscillospirales	f__Ruminococcaceae	g__Faecalibacterium	s__Faecalibacterium sp900540455	no	yes	butyrate
ntk_gfap	2139_bin57		var_biomarker ~ mars_age	0.0254799	0.00449932	5.66306	1.48694530022198e-08	98.64	0	2157927	d__Bacteria	p__Bacillota_A	c__Clostridia	o__Oscillospirales	f__Ruminococcaceae	g__Faecalibacterium	s__Faecalibacterium sp900540455	no	yes	butyrate
ntk_gfap	2139_bin57		var_biomarker ~ apoe4	-0.00861869	0.0606423	-0.142123	0.886983	98.64	0	2157927	d__Bacteria	p__Bacillota_A	c__Clostridia	o__Oscillospirales	f__Ruminococcaceae	g__Faecalibacterium	s__Faecalibacterium sp900540455	no	yes	butyrate
ntk_gfap	2139_bin57		var_biomarker ~ ntk_table	-0.0729361	0.0557153	-1.30909	0.190505	98.64	0	2157927	d__Bacteria	p__Bacillota_A	c__Clostridia	o__Oscillospirales	f__Ruminococcaceae	g__Faecalibacterium	s__Faecalibacterium sp900540455	no	yes	butyrate
ntk_gfap	2139_bin57		var_biomarker ~ bristol_type_1_7	0.0485926	0.0230883	2.10464	0.0353222	98.64	0	2157927	d__Bacteria	p__Bacillota_A	c__Clostridia	o__Oscillospirales	f__Ruminococcaceae	g__Faecalibacterium	s__Faecalibacterium sp900540455	no	yes	butyrate
ntk_gfap	2139_bin72		var_biomarker ~ var_mb	-0.0238632	0.0168781	-1.41385	0.157405	98.39	2.42	2060573	d__Bacteria	p__Actinomycetota	c__Coriobacteriia	o__Coriobacteriales	f__Coriobacteriaceae	g__Collinsella	s__Collinsella sp905215835	no	no	none
ntk_gfap	2139_bin72		var_biomarker ~ sex	0.139436	0.0746223	1.86856	0.0616845	98.39	2.42	2060573	d__Bacteria	p__Actinomycetota	c__Coriobacteriia	o__Coriobacteriales	f__Coriobacteriaceae	g__Collinsella	s__Collinsella sp905215835	no	no	none
ntk_gfap	2139_bin72		var_biomarker ~ var_mb_by_sex	0.0245826	0.0248589	0.988887	0.322719	98.39	2.42	2060573	d__Bacteria	p__Actinomycetota	c__Coriobacteriia	o__Coriobacteriales	f__Coriobacteriaceae	g__Collinsella	s__Collinsella sp905215835	no	no	none
ntk_gfap	2139_bin72		var_biomarker ~ dx	0.122771	0.156841	0.782775	0.433759	98.39	2.42	2060573	d__Bacteria	p__Actinomycetota	c__Coriobacteriia	o__Coriobacteriales	f__Coriobacteriaceae	g__Collinsella	s__Collinsella sp905215835	no	no	none
ntk_gfap	2139_bin72		var_biomarker ~ mars_age	0.0251356	0.00442449	5.68102	1.338957034136e-08	98.39	2.42	2060573	d__Bacteria	p__Actinomycetota	c__Coriobacteriia	o__Coriobacteriales	f__Coriobacteriaceae	g__Collinsella	s__Collinsella sp905215835	no	no	none
ntk_gfap	2139_bin72		var_biomarker ~ apoe4	-0.00461977	0.0618836	-0.0746526	0.940491	98.39	2.42	2060573	d__Bacteria	p__Actinomycetota	c__Coriobacteriia	o__Coriobacteriales	f__Coriobacteriaceae	g__Collinsella	s__Collinsella sp905215835	no	no	none
ntk_gfap	2139_bin72		var_biomarker ~ ntk_table	-0.0655728	0.0568817	-1.15279	0.248995	98.39	2.42	2060573	d__Bacteria	p__Actinomycetota	c__Coriobacteriia	o__Coriobacteriales	f__Coriobacteriaceae	g__Collinsella	s__Collinsella sp905215835	no	no	none
ntk_gfap	2139_bin72		var_biomarker ~ bristol_type_1_7	0.0495243	0.022977	2.15538	0.0311321	98.39	2.42	2060573	d__Bacteria	p__Actinomycetota	c__Coriobacteriia	o__Coriobacteriales	f__Coriobacteriaceae	g__Collinsella	s__Collinsella sp905215835	no	no	none
ntk_gfap	2141_bin54		var_biomarker ~ var_mb	-0.0123327	0.0284984	-0.432752	0.665195	96.77	0.9	2065406	d__Bacteria	p__Actinomycetota	c__Coriobacteriia	o__Coriobacteriales	f__Coriobacteriaceae	g__Collinsella	s__Collinsella sp018373675	no	no	none
ntk_gfap	2141_bin54		var_biomarker ~ sex	0.0922774	0.0868196	1.06286	0.287844	96.77	0.9	2065406	d__Bacteria	p__Actinomycetota	c__Coriobacteriia	o__Coriobacteriales	f__Coriobacteriaceae	g__Collinsella	s__Collinsella sp018373675	no	no	none
ntk_gfap	2141_bin54		var_biomarker ~ var_mb_by_sex	0.00140882	0.0429485	0.0328026	0.973832	96.77	0.9	2065406	d__Bacteria	p__Actinomycetota	c__Coriobacteriia	o__Coriobacteriales	f__Coriobacteriaceae	g__Collinsella	s__Collinsella sp018373675	no	no	none
ntk_gfap	2141_bin54		var_biomarker ~ dx	0.117655	0.163185	0.720993	0.470914	96.77	0.9	2065406	d__Bacteria	p__Actinomycetota	c__Coriobacteriia	o__Coriobacteriales	f__Coriobacteriaceae	g__Collinsella	s__Collinsella sp018373675	no	no	none
ntk_gfap	2141_bin54		var_biomarker ~ mars_age	0.0251715	0.00441709	5.69867	1.20744025888797e-08	96.77	0.9	2065406	d__Bacteria	p__Actinomycetota	c__Coriobacteriia	o__Coriobacteriales	f__Coriobacteriaceae	g__Collinsella	s__Collinsella sp018373675	no	no	none
ntk_gfap	2141_bin54		var_biomarker ~ apoe4	-0.0093313	0.0611825	-0.152516	0.87878	96.77	0.9	2065406	d__Bacteria	p__Actinomycetota	c__Coriobacteriia	o__Coriobacteriales	f__Coriobacteriaceae	g__Collinsella	s__Collinsella sp018373675	no	no	none
ntk_gfap	2141_bin54		var_biomarker ~ ntk_table	-0.0613493	0.0567618	-1.08082	0.279777	96.77	0.9	2065406	d__Bacteria	p__Actinomycetota	c__Coriobacteriia	o__Coriobacteriales	f__Coriobacteriaceae	g__Collinsella	s__Collinsella sp018373675	no	no	none
ntk_gfap	2141_bin54		var_biomarker ~ bristol_type_1_7	0.0518568	0.0230859	2.24625	0.024688	96.77	0.9	2065406	d__Bacteria	p__Actinomycetota	c__Coriobacteriia	o__Coriobacteriales	f__Coriobacteriaceae	g__Collinsella	s__Collinsella sp018373675	no	no	none
ntk_gfap	2141_bin67		var_biomarker ~ var_mb	0.0435023	0.0113314	3.83908	0.000123495	98.65	0.9	1772410	d__Bacteria	p__Bacillota_C	c__Negativicutes	o__Acidaminococcales	f__Acidaminococcaceae	g__Phascolarctobacterium_A	s__Phascolarctobacterium_A sp900544885	yes	no	propionate
ntk_gfap	2141_bin67		var_biomarker ~ sex	-0.202767	0.140604	-1.44212	0.14927	98.65	0.9	1772410	d__Bacteria	p__Bacillota_C	c__Negativicutes	o__Acidaminococcales	f__Acidaminococcaceae	g__Phascolarctobacterium_A	s__Phascolarctobacterium_A sp900544885	yes	no	propionate
ntk_gfap	2141_bin67		var_biomarker ~ var_mb_by_sex	-0.0820822	0.0405545	-2.024	0.0429702	98.65	0.9	1772410	d__Bacteria	p__Bacillota_C	c__Negativicutes	o__Acidaminococcales	f__Acidaminococcaceae	g__Phascolarctobacterium_A	s__Phascolarctobacterium_A sp900544885	yes	no	propionate
ntk_gfap	2141_bin67		var_biomarker ~ dx	0.129176	0.161575	0.799481	0.424012	98.65	0.9	1772410	d__Bacteria	p__Bacillota_C	c__Negativicutes	o__Acidaminococcales	f__Acidaminococcaceae	g__Phascolarctobacterium_A	s__Phascolarctobacterium_A sp900544885	yes	no	propionate
ntk_gfap	2141_bin67		var_biomarker ~ mars_age	0.0255702	0.0042667	5.99299	2.06021200099826e-09	98.65	0.9	1772410	d__Bacteria	p__Bacillota_C	c__Negativicutes	o__Acidaminococcales	f__Acidaminococcaceae	g__Phascolarctobacterium_A	s__Phascolarctobacterium_A sp900544885	yes	no	propionate
ntk_gfap	2141_bin67		var_biomarker ~ apoe4	-0.0174659	0.0605474	-0.288466	0.77299	98.65	0.9	1772410	d__Bacteria	p__Bacillota_C	c__Negativicutes	o__Acidaminococcales	f__Acidaminococcaceae	g__Phascolarctobacterium_A	s__Phascolarctobacterium_A sp900544885	yes	no	propionate
ntk_gfap	2141_bin67		var_biomarker ~ ntk_table	-0.053983	0.0557551	-0.968216	0.332936	98.65	0.9	1772410	d__Bacteria	p__Bacillota_C	c__Negativicutes	o__Acidaminococcales	f__Acidaminococcaceae	g__Phascolarctobacterium_A	s__Phascolarctobacterium_A sp900544885	yes	no	propionate
ntk_gfap	2141_bin67		var_biomarker ~ bristol_type_1_7	0.0501384	0.0225207	2.22633	0.0259922	98.65	0.9	1772410	d__Bacteria	p__Bacillota_C	c__Negativicutes	o__Acidaminococcales	f__Acidaminococcaceae	g__Phascolarctobacterium_A	s__Phascolarctobacterium_A sp900544885	yes	no	propionate
ntk_gfap	2142_bin22		var_biomarker ~ var_mb	0.0143413	0.0214536	0.66848	0.503828	93.92	4.88	1880703	d__Bacteria	p__Bacillota_A	c__Clostridia	o__Oscillospirales	f__Ruminococcaceae	g__Faecalibacterium	s__Faecalibacterium duncaniae	no	no	none
ntk_gfap	2142_bin22		var_biomarker ~ sex	0.134838	0.0616744	2.18628	0.0287951	93.92	4.88	1880703	d__Bacteria	p__Bacillota_A	c__Clostridia	o__Oscillospirales	f__Ruminococcaceae	g__Faecalibacterium	s__Faecalibacterium duncaniae	no	no	none
ntk_gfap	2142_bin22		var_biomarker ~ var_mb_by_sex	-0.0424593	0.0335951	-1.26385	0.206283	93.92	4.88	1880703	d__Bacteria	p__Bacillota_A	c__Clostridia	o__Oscillospirales	f__Ruminococcaceae	g__Faecalibacterium	s__Faecalibacterium duncaniae	no	no	none
ntk_gfap	2142_bin22		var_biomarker ~ dx	0.12339	0.160137	0.770526	0.440988	93.92	4.88	1880703	d__Bacteria	p__Bacillota_A	c__Clostridia	o__Oscillospirales	f__Ruminococcaceae	g__Faecalibacterium	s__Faecalibacterium duncaniae	no	no	none
ntk_gfap	2142_bin22		var_biomarker ~ mars_age	0.0248864	0.00440445	5.65029	1.60177904273695e-08	93.92	4.88	1880703	d__Bacteria	p__Bacillota_A	c__Clostridia	o__Oscillospirales	f__Ruminococcaceae	g__Faecalibacterium	s__Faecalibacterium duncaniae	no	no	none
ntk_gfap	2142_bin22		var_biomarker ~ apoe4	-0.023522	0.061987	-0.379468	0.704341	93.92	4.88	1880703	d__Bacteria	p__Bacillota_A	c__Clostridia	o__Oscillospirales	f__Ruminococcaceae	g__Faecalibacterium	s__Faecalibacterium duncaniae	no	no	none
ntk_gfap	2142_bin22		var_biomarker ~ ntk_table	-0.0602501	0.0569188	-1.05853	0.289815	93.92	4.88	1880703	d__Bacteria	p__Bacillota_A	c__Clostridia	o__Oscillospirales	f__Ruminococcaceae	g__Faecalibacterium	s__Faecalibacterium duncaniae	no	no	none
ntk_gfap	2142_bin22		var_biomarker ~ bristol_type_1_7	0.0533098	0.0241069	2.21139	0.0270091	93.92	4.88	1880703	d__Bacteria	p__Bacillota_A	c__Clostridia	o__Oscillospirales	f__Ruminococcaceae	g__Faecalibacterium	s__Faecalibacterium duncaniae	no	no	none
ntk_gfap	2142_bin29		var_biomarker ~ var_mb	-0.00998955	0.0278299	-0.35895	0.719632	90.17	0	1104824	d__Bacteria	p__Bacillota	c__Bacilli	o__RF39	f__UBA660	g__CAG-302	s__CAG-302 sp900543825	no	no	none
ntk_gfap	2142_bin29		var_biomarker ~ sex	0.113992	0.0777559	1.46603	0.142641	90.17	0	1104824	d__Bacteria	p__Bacillota	c__Bacilli	o__RF39	f__UBA660	g__CAG-302	s__CAG-302 sp900543825	no	no	none
ntk_gfap	2142_bin29		var_biomarker ~ var_mb_by_sex	0.0256671	0.0453012	0.566588	0.570994	90.17	0	1104824	d__Bacteria	p__Bacillota	c__Bacilli	o__RF39	f__UBA660	g__CAG-302	s__CAG-302 sp900543825	no	no	none
ntk_gfap	2142_bin29		var_biomarker ~ dx	0.12715	0.164453	0.773166	0.439424	90.17	0	1104824	d__Bacteria	p__Bacillota	c__Bacilli	o__RF39	f__UBA660	g__CAG-302	s__CAG-302 sp900543825	no	no	none
ntk_gfap	2142_bin29		var_biomarker ~ mars_age	0.0250411	0.00449178	5.57487	2.47715781220848e-08	90.17	0	1104824	d__Bacteria	p__Bacillota	c__Bacilli	o__RF39	f__UBA660	g__CAG-302	s__CAG-302 sp900543825	no	no	none
ntk_gfap	2142_bin29		var_biomarker ~ apoe4	-0.0159166	0.0618941	-0.257158	0.797057	90.17	0	1104824	d__Bacteria	p__Bacillota	c__Bacilli	o__RF39	f__UBA660	g__CAG-302	s__CAG-302 sp900543825	no	no	none
ntk_gfap	2142_bin29		var_biomarker ~ ntk_table	-0.0558168	0.0574928	-0.97085	0.331623	90.17	0	1104824	d__Bacteria	p__Bacillota	c__Bacilli	o__RF39	f__UBA660	g__CAG-302	s__CAG-302 sp900543825	no	no	none
ntk_gfap	2142_bin29		var_biomarker ~ bristol_type_1_7	0.0518773	0.0237932	2.18034	0.0292321	90.17	0	1104824	d__Bacteria	p__Bacillota	c__Bacilli	o__RF39	f__UBA660	g__CAG-302	s__CAG-302 sp900543825	no	no	none
ntk_gfap	2142_bin37		var_biomarker ~ var_mb	-0.0175946	0.0259667	-0.677582	0.498037	90.17	1.24	2880228	d__Bacteria	p__Bacteroidota	c__Bacteroidia	o__Bacteroidales	f__Bacteroidaceae	g__Phocaeicola	s__Phocaeicola plebeius	yes	no	propionate
ntk_gfap	2142_bin37		var_biomarker ~ sex	-0.0435128	0.149846	-0.290383	0.771523	90.17	1.24	2880228	d__Bacteria	p__Bacteroidota	c__Bacteroidia	o__Bacteroidales	f__Bacteroidaceae	g__Phocaeicola	s__Phocaeicola plebeius	yes	no	propionate
ntk_gfap	2142_bin37		var_biomarker ~ var_mb_by_sex	0.0459892	0.0439913	1.04542	0.29583	90.17	1.24	2880228	d__Bacteria	p__Bacteroidota	c__Bacteroidia	o__Bacteroidales	f__Bacteroidaceae	g__Phocaeicola	s__Phocaeicola plebeius	yes	no	propionate
ntk_gfap	2142_bin37		var_biomarker ~ dx	0.111086	0.162641	0.683012	0.494599	90.17	1.24	2880228	d__Bacteria	p__Bacteroidota	c__Bacteroidia	o__Bacteroidales	f__Bacteroidaceae	g__Phocaeicola	s__Phocaeicola plebeius	yes	no	propionate
ntk_gfap	2142_bin37		var_biomarker ~ mars_age	0.0259623	0.00431413	6.01798	1.76604242341227e-09	90.17	1.24	2880228	d__Bacteria	p__Bacteroidota	c__Bacteroidia	o__Bacteroidales	f__Bacteroidaceae	g__Phocaeicola	s__Phocaeicola plebeius	yes	no	propionate
ntk_gfap	2142_bin37		var_biomarker ~ apoe4	-0.0210856	0.0628618	-0.335427	0.737303	90.17	1.24	2880228	d__Bacteria	p__Bacteroidota	c__Bacteroidia	o__Bacteroidales	f__Bacteroidaceae	g__Phocaeicola	s__Phocaeicola plebeius	yes	no	propionate
ntk_gfap	2142_bin37		var_biomarker ~ ntk_table	-0.0594319	0.0563457	-1.05477	0.291529	90.17	1.24	2880228	d__Bacteria	p__Bacteroidota	c__Bacteroidia	o__Bacteroidales	f__Bacteroidaceae	g__Phocaeicola	s__Phocaeicola plebeius	yes	no	propionate
ntk_gfap	2142_bin37		var_biomarker ~ bristol_type_1_7	0.0497811	0.0225986	2.20284	0.0276058	90.17	1.24	2880228	d__Bacteria	p__Bacteroidota	c__Bacteroidia	o__Bacteroidales	f__Bacteroidaceae	g__Phocaeicola	s__Phocaeicola plebeius	yes	no	propionate
ntk_gfap	2142_bin54		var_biomarker ~ var_mb	0.0178881	0.0738366	0.242267	0.808574	97.32	0	2364819	d__Bacteria	p__Bacillota_A	c__Clostridia	o__Oscillospirales	f__Acutalibacteraceae	g__UMGS263	s__UMGS263 sp900540535	no	no	none
ntk_gfap	2142_bin54		var_biomarker ~ sex	0.0930946	0.18253	0.510024	0.610035	97.32	0	2364819	d__Bacteria	p__Bacillota_A	c__Clostridia	o__Oscillospirales	f__Acutalibacteraceae	g__UMGS263	s__UMGS263 sp900540535	no	no	none
ntk_gfap	2142_bin54		var_biomarker ~ var_mb_by_sex	0.00392515	0.120094	0.0326838	0.973927	97.32	0	2364819	d__Bacteria	p__Bacillota_A	c__Clostridia	o__Oscillospirales	f__Acutalibacteraceae	g__UMGS263	s__UMGS263 sp900540535	no	no	none
ntk_gfap	2142_bin54		var_biomarker ~ dx	0.119107	0.162569	0.732653	0.46377	97.32	0	2364819	d__Bacteria	p__Bacillota_A	c__Clostridia	o__Oscillospirales	f__Acutalibacteraceae	g__UMGS263	s__UMGS263 sp900540535	no	no	none
ntk_gfap	2142_bin54		var_biomarker ~ mars_age	0.0249948	0.00434794	5.74864	8.99615382188301e-09	97.32	0	2364819	d__Bacteria	p__Bacillota_A	c__Clostridia	o__Oscillospirales	f__Acutalibacteraceae	g__UMGS263	s__UMGS263 sp900540535	no	no	none
ntk_gfap	2142_bin54		var_biomarker ~ apoe4	-0.0147441	0.0606662	-0.243037	0.807977	97.32	0	2364819	d__Bacteria	p__Bacillota_A	c__Clostridia	o__Oscillospirales	f__Acutalibacteraceae	g__UMGS263	s__UMGS263 sp900540535	no	no	none
ntk_gfap	2142_bin54		var_biomarker ~ ntk_table	-0.0606224	0.0568179	-1.06696	0.28599	97.32	0	2364819	d__Bacteria	p__Bacillota_A	c__Clostridia	o__Oscillospirales	f__Acutalibacteraceae	g__UMGS263	s__UMGS263 sp900540535	no	no	none
ntk_gfap	2142_bin54		var_biomarker ~ bristol_type_1_7	0.0535277	0.0228752	2.33999	0.0192845	97.32	0	2364819	d__Bacteria	p__Bacillota_A	c__Clostridia	o__Oscillospirales	f__Acutalibacteraceae	g__UMGS263	s__UMGS263 sp900540535	no	no	none
ntk_gfap	2143_bin29		var_biomarker ~ var_mb	-0.0266566	0.00984089	-2.70875	0.00675363	98.67	0.11	1678275	d__Bacteria	p__Bacillota	c__Bacilli	o__ML615J-28	f__CAG-313	g__CAG-313	s__CAG-313 sp000433035	no	no	none
ntk_gfap	2143_bin29		var_biomarker ~ sex	0.112825	0.0761704	1.48122	0.138548	98.67	0.11	1678275	d__Bacteria	p__Bacillota	c__Bacilli	o__ML615J-28	f__CAG-313	g__CAG-313	s__CAG-313 sp000433035	no	no	none
ntk_gfap	2143_bin29		var_biomarker ~ var_mb_by_sex	0.00919888	0.0181781	0.506043	0.612826	98.67	0.11	1678275	d__Bacteria	p__Bacillota	c__Bacilli	o__ML615J-28	f__CAG-313	g__CAG-313	s__CAG-313 sp000433035	no	no	none
ntk_gfap	2143_bin29		var_biomarker ~ dx	0.0806012	0.162731	0.495302	0.620387	98.67	0.11	1678275	d__Bacteria	p__Bacillota	c__Bacilli	o__ML615J-28	f__CAG-313	g__CAG-313	s__CAG-313 sp000433035	no	no	none
ntk_gfap	2143_bin29		var_biomarker ~ mars_age	0.0270065	0.00429434	6.28887	3.19792414771314e-10	98.67	0.11	1678275	d__Bacteria	p__Bacillota	c__Bacilli	o__ML615J-28	f__CAG-313	g__CAG-313	s__CAG-313 sp000433035	no	no	none
ntk_gfap	2143_bin29		var_biomarker ~ apoe4	-0.0259839	0.0574247	-0.452487	0.650918	98.67	0.11	1678275	d__Bacteria	p__Bacillota	c__Bacilli	o__ML615J-28	f__CAG-313	g__CAG-313	s__CAG-313 sp000433035	no	no	none
ntk_gfap	2143_bin29		var_biomarker ~ ntk_table	-0.0487782	0.0561708	-0.868391	0.385181	98.67	0.11	1678275	d__Bacteria	p__Bacillota	c__Bacilli	o__ML615J-28	f__CAG-313	g__CAG-313	s__CAG-313 sp000433035	no	no	none
ntk_gfap	2143_bin29		var_biomarker ~ bristol_type_1_7	0.0399601	0.0235995	1.69326	0.0904064	98.67	0.11	1678275	d__Bacteria	p__Bacillota	c__Bacilli	o__ML615J-28	f__CAG-313	g__CAG-313	s__CAG-313 sp000433035	no	no	none
ntk_gfap	2143_bin73		var_biomarker ~ var_mb	0.0204176	0.0245741	0.830857	0.406054	96.38	0	2143471	d__Bacteria	p__Bacillota_A	c__Clostridia	o__Oscillospirales	f__Ruminococcaceae	g__Faecalibacterium	s__Faecalibacterium longum	no	yes	butyrate
ntk_gfap	2143_bin73		var_biomarker ~ sex	0.123851	0.0774911	1.59826	0.109985	96.38	0	2143471	d__Bacteria	p__Bacillota_A	c__Clostridia	o__Oscillospirales	f__Ruminococcaceae	g__Faecalibacterium	s__Faecalibacterium longum	no	yes	butyrate
ntk_gfap	2143_bin73		var_biomarker ~ var_mb_by_sex	-0.0279299	0.0518954	-0.538196	0.590442	96.38	0	2143471	d__Bacteria	p__Bacillota_A	c__Clostridia	o__Oscillospirales	f__Ruminococcaceae	g__Faecalibacterium	s__Faecalibacterium longum	no	yes	butyrate
ntk_gfap	2143_bin73		var_biomarker ~ dx	0.114729	0.16178	0.709171	0.478219	96.38	0	2143471	d__Bacteria	p__Bacillota_A	c__Clostridia	o__Oscillospirales	f__Ruminococcaceae	g__Faecalibacterium	s__Faecalibacterium longum	no	yes	butyrate
ntk_gfap	2143_bin73		var_biomarker ~ mars_age	0.0250414	0.00447522	5.59557	2.19903228959595e-08	96.38	0	2143471	d__Bacteria	p__Bacillota_A	c__Clostridia	o__Oscillospirales	f__Ruminococcaceae	g__Faecalibacterium	s__Faecalibacterium longum	no	yes	butyrate
ntk_gfap	2143_bin73		var_biomarker ~ apoe4	-0.0190115	0.0633838	-0.299943	0.76422	96.38	0	2143471	d__Bacteria	p__Bacillota_A	c__Clostridia	o__Oscillospirales	f__Ruminococcaceae	g__Faecalibacterium	s__Faecalibacterium longum	no	yes	butyrate
ntk_gfap	2143_bin73		var_biomarker ~ ntk_table	-0.0571074	0.0560674	-1.01855	0.308417	96.38	0	2143471	d__Bacteria	p__Bacillota_A	c__Clostridia	o__Oscillospirales	f__Ruminococcaceae	g__Faecalibacterium	s__Faecalibacterium longum	no	yes	butyrate
ntk_gfap	2143_bin73		var_biomarker ~ bristol_type_1_7	0.0500472	0.0242594	2.063	0.0391125	96.38	0	2143471	d__Bacteria	p__Bacillota_A	c__Clostridia	o__Oscillospirales	f__Ruminococcaceae	g__Faecalibacterium	s__Faecalibacterium longum	no	yes	butyrate
ntk_gfap	2143_bin75		var_biomarker ~ var_mb	-0.0163138	0.0176556	-0.924005	0.355484	99.19	0	2108891	d__Bacteria	p__Actinomycetota	c__Coriobacteriia	o__Coriobacteriales	f__Coriobacteriaceae	g__Collinsella	s__Collinsella stercoris	no	no	none
ntk_gfap	2143_bin75		var_biomarker ~ sex	-0.0903121	0.135255	-0.667716	0.504315	99.19	0	2108891	d__Bacteria	p__Actinomycetota	c__Coriobacteriia	o__Coriobacteriales	f__Coriobacteriaceae	g__Collinsella	s__Collinsella stercoris	no	no	none
ntk_gfap	2143_bin75		var_biomarker ~ var_mb_by_sex	-0.0587284	0.0430846	-1.3631	0.172853	99.19	0	2108891	d__Bacteria	p__Actinomycetota	c__Coriobacteriia	o__Coriobacteriales	f__Coriobacteriaceae	g__Collinsella	s__Collinsella stercoris	no	no	none
ntk_gfap	2143_bin75		var_biomarker ~ dx	0.0840926	0.161912	0.519371	0.603502	99.19	0	2108891	d__Bacteria	p__Actinomycetota	c__Coriobacteriia	o__Coriobacteriales	f__Coriobacteriaceae	g__Collinsella	s__Collinsella stercoris	no	no	none
ntk_gfap	2143_bin75		var_biomarker ~ mars_age	0.0244365	0.00437339	5.58755	2.30297310110927e-08	99.19	0	2108891	d__Bacteria	p__Actinomycetota	c__Coriobacteriia	o__Coriobacteriales	f__Coriobacteriaceae	g__Collinsella	s__Collinsella stercoris	no	no	none
ntk_gfap	2143_bin75		var_biomarker ~ apoe4	-0.00198623	0.0613468	-0.0323771	0.974171	99.19	0	2108891	d__Bacteria	p__Actinomycetota	c__Coriobacteriia	o__Coriobacteriales	f__Coriobacteriaceae	g__Collinsella	s__Collinsella stercoris	no	no	none
ntk_gfap	2143_bin75		var_biomarker ~ ntk_table	-0.074408	0.0583815	-1.27451	0.202482	99.19	0	2108891	d__Bacteria	p__Actinomycetota	c__Coriobacteriia	o__Coriobacteriales	f__Coriobacteriaceae	g__Collinsella	s__Collinsella stercoris	no	no	none
ntk_gfap	2143_bin75		var_biomarker ~ bristol_type_1_7	0.0521513	0.0217744	2.39508	0.0166169	99.19	0	2108891	d__Bacteria	p__Actinomycetota	c__Coriobacteriia	o__Coriobacteriales	f__Coriobacteriaceae	g__Collinsella	s__Collinsella stercoris	no	no	none
ntk_gfap	2143_bin90		var_biomarker ~ var_mb	-0.00364584	0.0190688	-0.191194	0.848373	100	0	2232401	d__Bacteria	p__Actinomycetota	c__Coriobacteriia	o__Coriobacteriales	f__Coriobacteriaceae	g__Collinsella	s__Collinsella tanakaei	no	no	none
ntk_gfap	2143_bin90		var_biomarker ~ sex	-0.0942671	0.1353	-0.696726	0.485974	100	0	2232401	d__Bacteria	p__Actinomycetota	c__Coriobacteriia	o__Coriobacteriales	f__Coriobacteriaceae	g__Collinsella	s__Collinsella tanakaei	no	no	none
ntk_gfap	2143_bin90		var_biomarker ~ var_mb_by_sex	-0.0659358	0.047704	-1.38219	0.166915	100	0	2232401	d__Bacteria	p__Actinomycetota	c__Coriobacteriia	o__Coriobacteriales	f__Coriobacteriaceae	g__Collinsella	s__Collinsella tanakaei	no	no	none
ntk_gfap	2143_bin90		var_biomarker ~ dx	0.110431	0.169823	0.650272	0.515516	100	0	2232401	d__Bacteria	p__Actinomycetota	c__Coriobacteriia	o__Coriobacteriales	f__Coriobacteriaceae	g__Collinsella	s__Collinsella tanakaei	no	no	none
ntk_gfap	2143_bin90		var_biomarker ~ mars_age	0.0239843	0.00441428	5.43336	5.53025254479422e-08	100	0	2232401	d__Bacteria	p__Actinomycetota	c__Coriobacteriia	o__Coriobacteriales	f__Coriobacteriaceae	g__Collinsella	s__Collinsella tanakaei	no	no	none
ntk_gfap	2143_bin90		var_biomarker ~ apoe4	-0.0222501	0.0621557	-0.357973	0.720363	100	0	2232401	d__Bacteria	p__Actinomycetota	c__Coriobacteriia	o__Coriobacteriales	f__Coriobacteriaceae	g__Collinsella	s__Collinsella tanakaei	no	no	none
ntk_gfap	2143_bin90		var_biomarker ~ ntk_table	-0.0819472	0.0612507	-1.3379	0.180929	100	0	2232401	d__Bacteria	p__Actinomycetota	c__Coriobacteriia	o__Coriobacteriales	f__Coriobacteriaceae	g__Collinsella	s__Collinsella tanakaei	no	no	none
ntk_gfap	2143_bin90		var_biomarker ~ bristol_type_1_7	0.0539624	0.0222269	2.4278	0.0151907	100	0	2232401	d__Bacteria	p__Actinomycetota	c__Coriobacteriia	o__Coriobacteriales	f__Coriobacteriaceae	g__Collinsella	s__Collinsella tanakaei	no	no	none
ntk_gfap	2144_bin38		var_biomarker ~ var_mb	-0.00350156	0.0315285	-0.11106	0.911569	96.27	0.19	5781021	d__Bacteria	p__Bacteroidota	c__Bacteroidia	o__Bacteroidales	f__Bacteroidaceae	g__Bacteroides	s__Bacteroides stercorirosoris	yes	no	propionate
ntk_gfap	2144_bin38		var_biomarker ~ sex	-0.0177359	0.0992782	-0.178649	0.858213	96.27	0.19	5781021	d__Bacteria	p__Bacteroidota	c__Bacteroidia	o__Bacteroidales	f__Bacteroidaceae	g__Bacteroides	s__Bacteroides stercorirosoris	yes	no	propionate
ntk_gfap	2144_bin38		var_biomarker ~ var_mb_by_sex	0.0733421	0.0568717	1.28961	0.197188	96.27	0.19	5781021	d__Bacteria	p__Bacteroidota	c__Bacteroidia	o__Bacteroidales	f__Bacteroidaceae	g__Bacteroides	s__Bacteroides stercorirosoris	yes	no	propionate
ntk_gfap	2144_bin38		var_biomarker ~ dx	0.109886	0.160438	0.684914	0.493398	96.27	0.19	5781021	d__Bacteria	p__Bacteroidota	c__Bacteroidia	o__Bacteroidales	f__Bacteroidaceae	g__Bacteroides	s__Bacteroides stercorirosoris	yes	no	propionate
ntk_gfap	2144_bin38		var_biomarker ~ mars_age	0.0255874	0.00442551	5.78179	7.39078820366501e-09	96.27	0.19	5781021	d__Bacteria	p__Bacteroidota	c__Bacteroidia	o__Bacteroidales	f__Bacteroidaceae	g__Bacteroides	s__Bacteroides stercorirosoris	yes	no	propionate
ntk_gfap	2144_bin38		var_biomarker ~ apoe4	-0.0316655	0.0627791	-0.504395	0.613984	96.27	0.19	5781021	d__Bacteria	p__Bacteroidota	c__Bacteroidia	o__Bacteroidales	f__Bacteroidaceae	g__Bacteroides	s__Bacteroides stercorirosoris	yes	no	propionate
ntk_gfap	2144_bin38		var_biomarker ~ ntk_table	-0.0568851	0.0572041	-0.994423	0.320017	96.27	0.19	5781021	d__Bacteria	p__Bacteroidota	c__Bacteroidia	o__Bacteroidales	f__Bacteroidaceae	g__Bacteroides	s__Bacteroides stercorirosoris	yes	no	propionate
ntk_gfap	2144_bin38		var_biomarker ~ bristol_type_1_7	0.0543807	0.0231214	2.35197	0.0186745	96.27	0.19	5781021	d__Bacteria	p__Bacteroidota	c__Bacteroidia	o__Bacteroidales	f__Bacteroidaceae	g__Bacteroides	s__Bacteroides stercorirosoris	yes	no	propionate
ntk_gfap	2144_bin66		var_biomarker ~ var_mb	-0.0132385	0.0338147	-0.391503	0.695426	94.75	0	2635131	d__Bacteria	p__Bacillota_A	c__Clostridia	o__Oscillospirales	f__Ruminococcaceae	g__Ruminococcus_D	s__Ruminococcus_D bicirculans	no	no	none
ntk_gfap	2144_bin66		var_biomarker ~ sex	-0.0372566	0.176359	-0.211254	0.832689	94.75	0	2635131	d__Bacteria	p__Bacillota_A	c__Clostridia	o__Oscillospirales	f__Ruminococcaceae	g__Ruminococcus_D	s__Ruminococcus_D bicirculans	no	no	none
ntk_gfap	2144_bin66		var_biomarker ~ var_mb_by_sex	0.043943	0.0577351	0.761114	0.446589	94.75	0	2635131	d__Bacteria	p__Bacillota_A	c__Clostridia	o__Oscillospirales	f__Ruminococcaceae	g__Ruminococcus_D	s__Ruminococcus_D bicirculans	no	no	none
ntk_gfap	2144_bin66		var_biomarker ~ dx	0.112475	0.164044	0.68564	0.49294	94.75	0	2635131	d__Bacteria	p__Bacillota_A	c__Clostridia	o__Oscillospirales	f__Ruminococcaceae	g__Ruminococcus_D	s__Ruminococcus_D bicirculans	no	no	none
ntk_gfap	2144_bin66		var_biomarker ~ mars_age	0.0251564	0.00435596	5.77517	7.68742935974842e-09	94.75	0	2635131	d__Bacteria	p__Bacillota_A	c__Clostridia	o__Oscillospirales	f__Ruminococcaceae	g__Ruminococcus_D	s__Ruminococcus_D bicirculans	no	no	none
ntk_gfap	2144_bin66		var_biomarker ~ apoe4	-0.0148175	0.0620421	-0.238829	0.811238	94.75	0	2635131	d__Bacteria	p__Bacillota_A	c__Clostridia	o__Oscillospirales	f__Ruminococcaceae	g__Ruminococcus_D	s__Ruminococcus_D bicirculans	no	no	none
ntk_gfap	2144_bin66		var_biomarker ~ ntk_table	-0.0580917	0.0570519	-1.01823	0.308571	94.75	0	2635131	d__Bacteria	p__Bacillota_A	c__Clostridia	o__Oscillospirales	f__Ruminococcaceae	g__Ruminococcus_D	s__Ruminococcus_D bicirculans	no	no	none
ntk_gfap	2144_bin66		var_biomarker ~ bristol_type_1_7	0.0513142	0.0227612	2.25446	0.0241673	94.75	0	2635131	d__Bacteria	p__Bacillota_A	c__Clostridia	o__Oscillospirales	f__Ruminococcaceae	g__Ruminococcus_D	s__Ruminococcus_D bicirculans	no	no	none
ntk_gfap	2145_bin1		var_biomarker ~ var_mb	-0.0130894	0.0224013	-0.584312	0.559011	97.99	0.22	1770200	d__Bacteria	p__Bacillota_A	c__Clostridia	o__Oscillospirales	f__Acutalibacteraceae	g__Scybalenecus	s__Scybalenecus sp900540085	no	no	none
ntk_gfap	2145_bin1		var_biomarker ~ sex	0.0558119	0.102128	0.546491	0.584728	97.99	0.22	1770200	d__Bacteria	p__Bacillota_A	c__Clostridia	o__Oscillospirales	f__Acutalibacteraceae	g__Scybalenecus	s__Scybalenecus sp900540085	no	no	none
ntk_gfap	2145_bin1		var_biomarker ~ var_mb_by_sex	-0.0121606	0.0344652	-0.352839	0.724209	97.99	0.22	1770200	d__Bacteria	p__Bacillota_A	c__Clostridia	o__Oscillospirales	f__Acutalibacteraceae	g__Scybalenecus	s__Scybalenecus sp900540085	no	no	none
ntk_gfap	2145_bin1		var_biomarker ~ dx	0.110324	0.16159	0.682744	0.494769	97.99	0.22	1770200	d__Bacteria	p__Bacillota_A	c__Clostridia	o__Oscillospirales	f__Acutalibacteraceae	g__Scybalenecus	s__Scybalenecus sp900540085	no	no	none
ntk_gfap	2145_bin1		var_biomarker ~ mars_age	0.0260746	0.00438233	5.94993	2.68252664525903e-09	97.99	0.22	1770200	d__Bacteria	p__Bacillota_A	c__Clostridia	o__Oscillospirales	f__Acutalibacteraceae	g__Scybalenecus	s__Scybalenecus sp900540085	no	no	none
ntk_gfap	2145_bin1		var_biomarker ~ apoe4	-0.0141396	0.0607384	-0.232794	0.815921	97.99	0.22	1770200	d__Bacteria	p__Bacillota_A	c__Clostridia	o__Oscillospirales	f__Acutalibacteraceae	g__Scybalenecus	s__Scybalenecus sp900540085	no	no	none
ntk_gfap	2145_bin1		var_biomarker ~ ntk_table	-0.0614997	0.0566993	-1.08466	0.27807	97.99	0.22	1770200	d__Bacteria	p__Bacillota_A	c__Clostridia	o__Oscillospirales	f__Acutalibacteraceae	g__Scybalenecus	s__Scybalenecus sp900540085	no	no	none
ntk_gfap	2145_bin1		var_biomarker ~ bristol_type_1_7	0.0532054	0.0230493	2.30833	0.0209808	97.99	0.22	1770200	d__Bacteria	p__Bacillota_A	c__Clostridia	o__Oscillospirales	f__Acutalibacteraceae	g__Scybalenecus	s__Scybalenecus sp900540085	no	no	none
ntk_gfap	2145_bin23		var_biomarker ~ var_mb	-0.0461347	0.0287257	-1.60604	0.108265	93.27	0.67	2454357	d__Bacteria	p__Bacillota_A	c__Clostridia	o__Oscillospirales	f__Ruminococcaceae	g__Ruminiclostridium_E	s__Ruminiclostridium_E siraeum	no	no	none
ntk_gfap	2145_bin23		var_biomarker ~ sex	0.0881907	0.10641	0.828782	0.407228	93.27	0.67	2454357	d__Bacteria	p__Bacillota_A	c__Clostridia	o__Oscillospirales	f__Ruminococcaceae	g__Ruminiclostridium_E	s__Ruminiclostridium_E siraeum	no	no	none
ntk_gfap	2145_bin23		var_biomarker ~ var_mb_by_sex	0.000130598	0.0594332	0.00219739	0.998247	93.27	0.67	2454357	d__Bacteria	p__Bacillota_A	c__Clostridia	o__Oscillospirales	f__Ruminococcaceae	g__Ruminiclostridium_E	s__Ruminiclostridium_E siraeum	no	no	none
ntk_gfap	2145_bin23		var_biomarker ~ dx	0.128184	0.149538	0.857201	0.391334	93.27	0.67	2454357	d__Bacteria	p__Bacillota_A	c__Clostridia	o__Oscillospirales	f__Ruminococcaceae	g__Ruminiclostridium_E	s__Ruminiclostridium_E siraeum	no	no	none
ntk_gfap	2145_bin23		var_biomarker ~ mars_age	0.0267536	0.00446645	5.98989	2.09977657483762e-09	93.27	0.67	2454357	d__Bacteria	p__Bacillota_A	c__Clostridia	o__Oscillospirales	f__Ruminococcaceae	g__Ruminiclostridium_E	s__Ruminiclostridium_E siraeum	no	no	none
ntk_gfap	2145_bin23		var_biomarker ~ apoe4	-0.0133764	0.0608418	-0.219856	0.825983	93.27	0.67	2454357	d__Bacteria	p__Bacillota_A	c__Clostridia	o__Oscillospirales	f__Ruminococcaceae	g__Ruminiclostridium_E	s__Ruminiclostridium_E siraeum	no	no	none
ntk_gfap	2145_bin23		var_biomarker ~ ntk_table	-0.0670122	0.0565598	-1.1848	0.236096	93.27	0.67	2454357	d__Bacteria	p__Bacillota_A	c__Clostridia	o__Oscillospirales	f__Ruminococcaceae	g__Ruminiclostridium_E	s__Ruminiclostridium_E siraeum	no	no	none
ntk_gfap	2145_bin23		var_biomarker ~ bristol_type_1_7	0.0520126	0.0233695	2.22566	0.026037	93.27	0.67	2454357	d__Bacteria	p__Bacillota_A	c__Clostridia	o__Oscillospirales	f__Ruminococcaceae	g__Ruminiclostridium_E	s__Ruminiclostridium_E siraeum	no	no	none
ntk_gfap	2145_bin35		var_biomarker ~ var_mb	0.0509607	0.0410506	1.24141	0.214454	95.42	0.19	2683066	d__Bacteria	p__Bacillota_A	c__Clostridia	o__Lachnospirales	f__Lachnospiraceae	g__Eisenbergiella	s__Eisenbergiella sp900550285	no	no	none
ntk_gfap	2145_bin35		var_biomarker ~ sex	0.0651855	0.0675643	0.964792	0.334649	95.42	0.19	2683066	d__Bacteria	p__Bacillota_A	c__Clostridia	o__Lachnospirales	f__Lachnospiraceae	g__Eisenbergiella	s__Eisenbergiella sp900550285	no	no	none
ntk_gfap	2145_bin35		var_biomarker ~ var_mb_by_sex	-0.025899	0.0488398	-0.530285	0.595914	95.42	0.19	2683066	d__Bacteria	p__Bacillota_A	c__Clostridia	o__Lachnospirales	f__Lachnospiraceae	g__Eisenbergiella	s__Eisenbergiella sp900550285	no	no	none
ntk_gfap	2145_bin35		var_biomarker ~ dx	0.123659	0.164099	0.75356	0.451113	95.42	0.19	2683066	d__Bacteria	p__Bacillota_A	c__Clostridia	o__Lachnospirales	f__Lachnospiraceae	g__Eisenbergiella	s__Eisenbergiella sp900550285	no	no	none
ntk_gfap	2145_bin35		var_biomarker ~ mars_age	0.0237774	0.00441106	5.39039	7.03045495153987e-08	95.42	0.19	2683066	d__Bacteria	p__Bacillota_A	c__Clostridia	o__Lachnospirales	f__Lachnospiraceae	g__Eisenbergiella	s__Eisenbergiella sp900550285	no	no	none
ntk_gfap	2145_bin35		var_biomarker ~ apoe4	-0.016806	0.0615345	-0.273115	0.784765	95.42	0.19	2683066	d__Bacteria	p__Bacillota_A	c__Clostridia	o__Lachnospirales	f__Lachnospiraceae	g__Eisenbergiella	s__Eisenbergiella sp900550285	no	no	none
ntk_gfap	2145_bin35		var_biomarker ~ ntk_table	-0.0690301	0.0575832	-1.19879	0.23061	95.42	0.19	2683066	d__Bacteria	p__Bacillota_A	c__Clostridia	o__Lachnospirales	f__Lachnospiraceae	g__Eisenbergiella	s__Eisenbergiella sp900550285	no	no	none
ntk_gfap	2145_bin35		var_biomarker ~ bristol_type_1_7	0.0557258	0.0225285	2.47357	0.0133772	95.42	0.19	2683066	d__Bacteria	p__Bacillota_A	c__Clostridia	o__Lachnospirales	f__Lachnospiraceae	g__Eisenbergiella	s__Eisenbergiella sp900550285	no	no	none
ntk_gfap	2145_bin40		var_biomarker ~ var_mb	0.134108	0.0501758	2.67276	0.0075229	96.34	0.56	3101968	d__Bacteria	p__Bacillota_A	c__Clostridia	o__Lachnospirales	f__Lachnospiraceae	g__Roseburia	s__Roseburia inulinivorans	no	yes	butyrate
ntk_gfap	2145_bin40		var_biomarker ~ sex	0.620754	0.333271	1.86261	0.0625174	96.34	0.56	3101968	d__Bacteria	p__Bacillota_A	c__Clostridia	o__Lachnospirales	f__Lachnospiraceae	g__Roseburia	s__Roseburia inulinivorans	no	yes	butyrate
ntk_gfap	2145_bin40		var_biomarker ~ var_mb_by_sex	-0.13485	0.0815052	-1.6545	0.0980262	96.34	0.56	3101968	d__Bacteria	p__Bacillota_A	c__Clostridia	o__Lachnospirales	f__Lachnospiraceae	g__Roseburia	s__Roseburia inulinivorans	no	yes	butyrate
ntk_gfap	2145_bin40		var_biomarker ~ dx	0.129129	0.172945	0.746648	0.455276	96.34	0.56	3101968	d__Bacteria	p__Bacillota_A	c__Clostridia	o__Lachnospirales	f__Lachnospiraceae	g__Roseburia	s__Roseburia inulinivorans	no	yes	butyrate
ntk_gfap	2145_bin40		var_biomarker ~ mars_age	0.0252714	0.00426553	5.92456	3.13137560326027e-09	96.34	0.56	3101968	d__Bacteria	p__Bacillota_A	c__Clostridia	o__Lachnospirales	f__Lachnospiraceae	g__Roseburia	s__Roseburia inulinivorans	no	yes	butyrate
ntk_gfap	2145_bin40		var_biomarker ~ apoe4	-0.0207701	0.0610571	-0.340174	0.733725	96.34	0.56	3101968	d__Bacteria	p__Bacillota_A	c__Clostridia	o__Lachnospirales	f__Lachnospiraceae	g__Roseburia	s__Roseburia inulinivorans	no	yes	butyrate
ntk_gfap	2145_bin40		var_biomarker ~ ntk_table	-0.0720685	0.0563594	-1.27873	0.200992	96.34	0.56	3101968	d__Bacteria	p__Bacillota_A	c__Clostridia	o__Lachnospirales	f__Lachnospiraceae	g__Roseburia	s__Roseburia inulinivorans	no	yes	butyrate
ntk_gfap	2145_bin40		var_biomarker ~ bristol_type_1_7	0.044231	0.0237825	1.85981	0.0629118	96.34	0.56	3101968	d__Bacteria	p__Bacillota_A	c__Clostridia	o__Lachnospirales	f__Lachnospiraceae	g__Roseburia	s__Roseburia inulinivorans	no	yes	butyrate
ntk_gfap	2146_bin10		var_biomarker ~ var_mb	-0.0157202	0.01857	-0.846539	0.397252	98.39	0.81	2049134	d__Bacteria	p__Actinomycetota	c__Coriobacteriia	o__Coriobacteriales	f__Coriobacteriaceae	g__Collinsella	s__	no	no	none
ntk_gfap	2146_bin10		var_biomarker ~ sex	0.0960423	0.0978214	0.981813	0.326192	98.39	0.81	2049134	d__Bacteria	p__Actinomycetota	c__Coriobacteriia	o__Coriobacteriales	f__Coriobacteriaceae	g__Collinsella	s__	no	no	none
ntk_gfap	2146_bin10		var_biomarker ~ var_mb_by_sex	-0.00135964	0.0291966	-0.0465684	0.962857	98.39	0.81	2049134	d__Bacteria	p__Actinomycetota	c__Coriobacteriia	o__Coriobacteriales	f__Coriobacteriaceae	g__Collinsella	s__	no	no	none
ntk_gfap	2146_bin10		var_biomarker ~ dx	0.11853	0.162051	0.731435	0.464513	98.39	0.81	2049134	d__Bacteria	p__Actinomycetota	c__Coriobacteriia	o__Coriobacteriales	f__Coriobacteriaceae	g__Collinsella	s__	no	no	none
ntk_gfap	2146_bin10		var_biomarker ~ mars_age	0.0248305	0.00454352	5.46504	4.62801821310421e-08	98.39	0.81	2049134	d__Bacteria	p__Actinomycetota	c__Coriobacteriia	o__Coriobacteriales	f__Coriobacteriaceae	g__Collinsella	s__	no	no	none
ntk_gfap	2146_bin10		var_biomarker ~ apoe4	-0.0088184	0.0630435	-0.139878	0.888756	98.39	0.81	2049134	d__Bacteria	p__Actinomycetota	c__Coriobacteriia	o__Coriobacteriales	f__Coriobacteriaceae	g__Collinsella	s__	no	no	none
ntk_gfap	2146_bin10		var_biomarker ~ ntk_table	-0.06029	0.056612	-1.06497	0.286891	98.39	0.81	2049134	d__Bacteria	p__Actinomycetota	c__Coriobacteriia	o__Coriobacteriales	f__Coriobacteriaceae	g__Collinsella	s__	no	no	none
ntk_gfap	2146_bin10		var_biomarker ~ bristol_type_1_7	0.0533718	0.0229529	2.32527	0.0200573	98.39	0.81	2049134	d__Bacteria	p__Actinomycetota	c__Coriobacteriia	o__Coriobacteriales	f__Coriobacteriaceae	g__Collinsella	s__	no	no	none
ntk_gfap	2146_bin83		var_biomarker ~ var_mb	0.0564083	0.0563698	1.00068	0.316979	98.43	0	2308210	d__Bacteria	p__Bacillota_A	c__Clostridia	o__Oscillospirales	f__Ruminococcaceae	g__Negativibacillus	s__Negativibacillus sp905197685	no	no	none
ntk_gfap	2146_bin83		var_biomarker ~ sex	0.208174	0.144391	1.44174	0.149375	98.43	0	2308210	d__Bacteria	p__Bacillota_A	c__Clostridia	o__Oscillospirales	f__Ruminococcaceae	g__Negativibacillus	s__Negativibacillus sp905197685	no	no	none
ntk_gfap	2146_bin83		var_biomarker ~ var_mb_by_sex	-0.0687188	0.0702452	-0.97827	0.327941	98.43	0	2308210	d__Bacteria	p__Bacillota_A	c__Clostridia	o__Oscillospirales	f__Ruminococcaceae	g__Negativibacillus	s__Negativibacillus sp905197685	no	no	none
ntk_gfap	2146_bin83		var_biomarker ~ dx	0.122999	0.161063	0.763666	0.445066	98.43	0	2308210	d__Bacteria	p__Bacillota_A	c__Clostridia	o__Oscillospirales	f__Ruminococcaceae	g__Negativibacillus	s__Negativibacillus sp905197685	no	no	none
ntk_gfap	2146_bin83		var_biomarker ~ mars_age	0.0248379	0.00443932	5.59496	2.20668248118727e-08	98.43	0	2308210	d__Bacteria	p__Bacillota_A	c__Clostridia	o__Oscillospirales	f__Ruminococcaceae	g__Negativibacillus	s__Negativibacillus sp905197685	no	no	none
ntk_gfap	2146_bin83		var_biomarker ~ apoe4	-0.00983637	0.061294	-0.160479	0.872504	98.43	0	2308210	d__Bacteria	p__Bacillota_A	c__Clostridia	o__Oscillospirales	f__Ruminococcaceae	g__Negativibacillus	s__Negativibacillus sp905197685	no	no	none
ntk_gfap	2146_bin83		var_biomarker ~ ntk_table	-0.0670623	0.0565386	-1.18613	0.235569	98.43	0	2308210	d__Bacteria	p__Bacillota_A	c__Clostridia	o__Oscillospirales	f__Ruminococcaceae	g__Negativibacillus	s__Negativibacillus sp905197685	no	no	none
ntk_gfap	2146_bin83		var_biomarker ~ bristol_type_1_7	0.0582143	0.0237572	2.45039	0.0142703	98.43	0	2308210	d__Bacteria	p__Bacillota_A	c__Clostridia	o__Oscillospirales	f__Ruminococcaceae	g__Negativibacillus	s__Negativibacillus sp905197685	no	no	none
ntk_gfap	2149_bin20		var_biomarker ~ var_mb	-0.00915035	0.0258	-0.354665	0.72284	99.33	0	2850223	d__Bacteria	p__Bacillota_A	c__Clostridia	o__Oscillospirales	f__Acutalibacteraceae	g__Clostridium_A	s__Clostridium_A leptum	no	no	none
ntk_gfap	2149_bin20		var_biomarker ~ sex	0.0366971	0.093472	0.3926	0.694615	99.33	0	2850223	d__Bacteria	p__Bacillota_A	c__Clostridia	o__Oscillospirales	f__Acutalibacteraceae	g__Clostridium_A	s__Clostridium_A leptum	no	no	none
ntk_gfap	2149_bin20		var_biomarker ~ var_mb_by_sex	0.0417219	0.0473255	0.881594	0.377996	99.33	0	2850223	d__Bacteria	p__Bacillota_A	c__Clostridia	o__Oscillospirales	f__Acutalibacteraceae	g__Clostridium_A	s__Clostridium_A leptum	no	no	none
ntk_gfap	2149_bin20		var_biomarker ~ dx	0.125418	0.163036	0.769266	0.441735	99.33	0	2850223	d__Bacteria	p__Bacillota_A	c__Clostridia	o__Oscillospirales	f__Acutalibacteraceae	g__Clostridium_A	s__Clostridium_A leptum	no	no	none
ntk_gfap	2149_bin20		var_biomarker ~ mars_age	0.0238674	0.00476748	5.00628	5.54919810102916e-07	99.33	0	2850223	d__Bacteria	p__Bacillota_A	c__Clostridia	o__Oscillospirales	f__Acutalibacteraceae	g__Clostridium_A	s__Clostridium_A leptum	no	no	none
ntk_gfap	2149_bin20		var_biomarker ~ apoe4	-0.0184918	0.0605907	-0.305191	0.760221	99.33	0	2850223	d__Bacteria	p__Bacillota_A	c__Clostridia	o__Oscillospirales	f__Acutalibacteraceae	g__Clostridium_A	s__Clostridium_A leptum	no	no	none
ntk_gfap	2149_bin20		var_biomarker ~ ntk_table	-0.0595338	0.0560967	-1.06127	0.288567	99.33	0	2850223	d__Bacteria	p__Bacillota_A	c__Clostridia	o__Oscillospirales	f__Acutalibacteraceae	g__Clostridium_A	s__Clostridium_A leptum	no	no	none
ntk_gfap	2149_bin20		var_biomarker ~ bristol_type_1_7	0.0522811	0.0236711	2.20865	0.0271992	99.33	0	2850223	d__Bacteria	p__Bacillota_A	c__Clostridia	o__Oscillospirales	f__Acutalibacteraceae	g__Clostridium_A	s__Clostridium_A leptum	no	no	none
ntk_gfap	2149_bin29		var_biomarker ~ var_mb	0.0487652	0.0520317	0.937222	0.348645	93.75	0.23	2262326	d__Bacteria	p__Bacillota_A	c__Clostridia	o__Oscillospirales	f__Ruminococcaceae	g__Faecalibacterium	s__Faecalibacterium duncaniae	no	yes	butyrate
ntk_gfap	2149_bin29		var_biomarker ~ sex	0.03558	0.0957119	0.37174	0.710086	93.75	0.23	2262326	d__Bacteria	p__Bacillota_A	c__Clostridia	o__Oscillospirales	f__Ruminococcaceae	g__Faecalibacterium	s__Faecalibacterium duncaniae	no	yes	butyrate
ntk_gfap	2149_bin29		var_biomarker ~ var_mb_by_sex	0.035174	0.0661887	0.531421	0.595127	93.75	0.23	2262326	d__Bacteria	p__Bacillota_A	c__Clostridia	o__Oscillospirales	f__Ruminococcaceae	g__Faecalibacterium	s__Faecalibacterium duncaniae	no	yes	butyrate
ntk_gfap	2149_bin29		var_biomarker ~ dx	0.118137	0.156808	0.753387	0.451217	93.75	0.23	2262326	d__Bacteria	p__Bacillota_A	c__Clostridia	o__Oscillospirales	f__Ruminococcaceae	g__Faecalibacterium	s__Faecalibacterium duncaniae	no	yes	butyrate
ntk_gfap	2149_bin29		var_biomarker ~ mars_age	0.0253124	0.00422947	5.98477	2.16690398957553e-09	93.75	0.23	2262326	d__Bacteria	p__Bacillota_A	c__Clostridia	o__Oscillospirales	f__Ruminococcaceae	g__Faecalibacterium	s__Faecalibacterium duncaniae	no	yes	butyrate
ntk_gfap	2149_bin29		var_biomarker ~ apoe4	-0.0100309	0.0602121	-0.166593	0.86769	93.75	0.23	2262326	d__Bacteria	p__Bacillota_A	c__Clostridia	o__Oscillospirales	f__Ruminococcaceae	g__Faecalibacterium	s__Faecalibacterium duncaniae	no	yes	butyrate
ntk_gfap	2149_bin29		var_biomarker ~ ntk_table	-0.051677	0.0565497	-0.913833	0.360805	93.75	0.23	2262326	d__Bacteria	p__Bacillota_A	c__Clostridia	o__Oscillospirales	f__Ruminococcaceae	g__Faecalibacterium	s__Faecalibacterium duncaniae	no	yes	butyrate
ntk_gfap	2149_bin29		var_biomarker ~ bristol_type_1_7	0.0498386	0.0239434	2.08152	0.0373866	93.75	0.23	2262326	d__Bacteria	p__Bacillota_A	c__Clostridia	o__Oscillospirales	f__Ruminococcaceae	g__Faecalibacterium	s__Faecalibacterium duncaniae	no	yes	butyrate
ntk_gfap	2149_bin38		var_biomarker ~ var_mb	0.0442351	0.0323446	1.36762	0.17143	97.28	0	2326213	d__Bacteria	p__Bacillota_A	c__Clostridia	o__Oscillospirales	f__Ruminococcaceae	g__Faecalibacterium	s__Faecalibacterium prausnitzii_J	no	yes	butyrate
ntk_gfap	2149_bin38		var_biomarker ~ sex	0.165547	0.135007	1.22621	0.22012	97.28	0	2326213	d__Bacteria	p__Bacillota_A	c__Clostridia	o__Oscillospirales	f__Ruminococcaceae	g__Faecalibacterium	s__Faecalibacterium prausnitzii_J	no	yes	butyrate
ntk_gfap	2149_bin38		var_biomarker ~ var_mb_by_sex	-0.0395215	0.0573259	-0.689419	0.49056	97.28	0	2326213	d__Bacteria	p__Bacillota_A	c__Clostridia	o__Oscillospirales	f__Ruminococcaceae	g__Faecalibacterium	s__Faecalibacterium prausnitzii_J	no	yes	butyrate
ntk_gfap	2149_bin38		var_biomarker ~ dx	0.114003	0.161366	0.706489	0.479884	97.28	0	2326213	d__Bacteria	p__Bacillota_A	c__Clostridia	o__Oscillospirales	f__Ruminococcaceae	g__Faecalibacterium	s__Faecalibacterium prausnitzii_J	no	yes	butyrate
ntk_gfap	2149_bin38		var_biomarker ~ mars_age	0.0255133	0.00433984	5.87885	4.13133838250701e-09	97.28	0	2326213	d__Bacteria	p__Bacillota_A	c__Clostridia	o__Oscillospirales	f__Ruminococcaceae	g__Faecalibacterium	s__Faecalibacterium prausnitzii_J	no	yes	butyrate
ntk_gfap	2149_bin38		var_biomarker ~ apoe4	-0.0185654	0.0609059	-0.304821	0.760503	97.28	0	2326213	d__Bacteria	p__Bacillota_A	c__Clostridia	o__Oscillospirales	f__Ruminococcaceae	g__Faecalibacterium	s__Faecalibacterium prausnitzii_J	no	yes	butyrate
ntk_gfap	2149_bin38		var_biomarker ~ ntk_table	-0.0522958	0.0563484	-0.92808	0.353366	97.28	0	2326213	d__Bacteria	p__Bacillota_A	c__Clostridia	o__Oscillospirales	f__Ruminococcaceae	g__Faecalibacterium	s__Faecalibacterium prausnitzii_J	no	yes	butyrate
ntk_gfap	2149_bin38		var_biomarker ~ bristol_type_1_7	0.0437813	0.0243963	1.79459	0.0727195	97.28	0	2326213	d__Bacteria	p__Bacillota_A	c__Clostridia	o__Oscillospirales	f__Ruminococcaceae	g__Faecalibacterium	s__Faecalibacterium prausnitzii_J	no	yes	butyrate
ntk_gfap	2149_bin39		var_biomarker ~ var_mb	0.0490542	0.0357791	1.37103	0.170366	100	1.12	2147951	d__Bacteria	p__Fusobacteriota	c__Fusobacteriia	o__Fusobacteriales	f__Fusobacteriaceae	g__Fusobacterium_B	s__Fusobacterium_B sp900541465	no	no	none
ntk_gfap	2149_bin39		var_biomarker ~ sex	0.0738106	0.0602945	1.22417	0.220889	100	1.12	2147951	d__Bacteria	p__Fusobacteriota	c__Fusobacteriia	o__Fusobacteriales	f__Fusobacteriaceae	g__Fusobacterium_B	s__Fusobacterium_B sp900541465	no	no	none
ntk_gfap	2149_bin39		var_biomarker ~ var_mb_by_sex	0.071712	0.0439754	1.63073	0.102947	100	1.12	2147951	d__Bacteria	p__Fusobacteriota	c__Fusobacteriia	o__Fusobacteriales	f__Fusobacteriaceae	g__Fusobacterium_B	s__Fusobacterium_B sp900541465	no	no	none
ntk_gfap	2149_bin39		var_biomarker ~ dx	0.113994	0.151684	0.751522	0.452338	100	1.12	2147951	d__Bacteria	p__Fusobacteriota	c__Fusobacteriia	o__Fusobacteriales	f__Fusobacteriaceae	g__Fusobacterium_B	s__Fusobacterium_B sp900541465	no	no	none
ntk_gfap	2149_bin39		var_biomarker ~ mars_age	0.0240099	0.00425933	5.637	1.73033125605571e-08	100	1.12	2147951	d__Bacteria	p__Fusobacteriota	c__Fusobacteriia	o__Fusobacteriales	f__Fusobacteriaceae	g__Fusobacterium_B	s__Fusobacterium_B sp900541465	no	no	none
ntk_gfap	2149_bin39		var_biomarker ~ apoe4	-0.0406436	0.0597798	-0.679889	0.496575	100	1.12	2147951	d__Bacteria	p__Fusobacteriota	c__Fusobacteriia	o__Fusobacteriales	f__Fusobacteriaceae	g__Fusobacterium_B	s__Fusobacterium_B sp900541465	no	no	none
ntk_gfap	2149_bin39		var_biomarker ~ ntk_table	-0.0351203	0.0570243	-0.615883	0.537972	100	1.12	2147951	d__Bacteria	p__Fusobacteriota	c__Fusobacteriia	o__Fusobacteriales	f__Fusobacteriaceae	g__Fusobacterium_B	s__Fusobacterium_B sp900541465	no	no	none
ntk_gfap	2149_bin39		var_biomarker ~ bristol_type_1_7	0.0526442	0.0230067	2.28821	0.0221252	100	1.12	2147951	d__Bacteria	p__Fusobacteriota	c__Fusobacteriia	o__Fusobacteriales	f__Fusobacteriaceae	g__Fusobacterium_B	s__Fusobacterium_B sp900541465	no	no	none
ntk_gfap	2149_bin49		var_biomarker ~ var_mb	0.0757667	0.0332167	2.28098	0.0225498	99.02	3.82	2809536	d__Bacteria	p__Bacillota_A	c__Clostridia	o__Lachnospirales	f__Lachnospiraceae	g__Blautia	s__Blautia hansenii	no	no	none
ntk_gfap	2149_bin49		var_biomarker ~ sex	0.0846175	0.110377	0.766623	0.443306	99.02	3.82	2809536	d__Bacteria	p__Bacillota_A	c__Clostridia	o__Lachnospirales	f__Lachnospiraceae	g__Blautia	s__Blautia hansenii	no	no	none
ntk_gfap	2149_bin49		var_biomarker ~ var_mb_by_sex	-0.0026863	0.0490123	-0.0548087	0.956291	99.02	3.82	2809536	d__Bacteria	p__Bacillota_A	c__Clostridia	o__Lachnospirales	f__Lachnospiraceae	g__Blautia	s__Blautia hansenii	no	no	none
ntk_gfap	2149_bin49		var_biomarker ~ dx	0.115395	0.159325	0.724276	0.468896	99.02	3.82	2809536	d__Bacteria	p__Bacillota_A	c__Clostridia	o__Lachnospirales	f__Lachnospiraceae	g__Blautia	s__Blautia hansenii	no	no	none
ntk_gfap	2149_bin49		var_biomarker ~ mars_age	0.0246226	0.00428497	5.74626	9.12393671725908e-09	99.02	3.82	2809536	d__Bacteria	p__Bacillota_A	c__Clostridia	o__Lachnospirales	f__Lachnospiraceae	g__Blautia	s__Blautia hansenii	no	no	none
ntk_gfap	2149_bin49		var_biomarker ~ apoe4	-0.0211508	0.059759	-0.353936	0.723387	99.02	3.82	2809536	d__Bacteria	p__Bacillota_A	c__Clostridia	o__Lachnospirales	f__Lachnospiraceae	g__Blautia	s__Blautia hansenii	no	no	none
ntk_gfap	2149_bin49		var_biomarker ~ ntk_table	-0.0867501	0.0577149	-1.50308	0.132819	99.02	3.82	2809536	d__Bacteria	p__Bacillota_A	c__Clostridia	o__Lachnospirales	f__Lachnospiraceae	g__Blautia	s__Blautia hansenii	no	no	none
ntk_gfap	2149_bin49		var_biomarker ~ bristol_type_1_7	0.05132	0.022248	2.30672	0.0210702	99.02	3.82	2809536	d__Bacteria	p__Bacillota_A	c__Clostridia	o__Lachnospirales	f__Lachnospiraceae	g__Blautia	s__Blautia hansenii	no	no	none
ntk_gfap	2149_bin63		var_biomarker ~ var_mb	-0.00319422	0.0202324	-0.157876	0.874554	97.65	0	1803773	d__Bacteria	p__Actinomycetota	c__Coriobacteriia	o__Coriobacteriales	f__Coriobacteriaceae	g__Collinsella	s__Collinsella intestinalis	no	no	none
ntk_gfap	2149_bin63		var_biomarker ~ sex	0.17225	0.131235	1.31253	0.18934	97.65	0	1803773	d__Bacteria	p__Actinomycetota	c__Coriobacteriia	o__Coriobacteriales	f__Coriobacteriaceae	g__Collinsella	s__Collinsella intestinalis	no	no	none
ntk_gfap	2149_bin63		var_biomarker ~ var_mb_by_sex	0.029779	0.0462966	0.643222	0.52008	97.65	0	1803773	d__Bacteria	p__Actinomycetota	c__Coriobacteriia	o__Coriobacteriales	f__Coriobacteriaceae	g__Collinsella	s__Collinsella intestinalis	no	no	none
ntk_gfap	2149_bin63		var_biomarker ~ dx	0.126307	0.1597	0.7909	0.429002	97.65	0	1803773	d__Bacteria	p__Actinomycetota	c__Coriobacteriia	o__Coriobacteriales	f__Coriobacteriaceae	g__Collinsella	s__Collinsella intestinalis	no	no	none
ntk_gfap	2149_bin63		var_biomarker ~ mars_age	0.0250662	0.0043402	5.77535	7.67932939460536e-09	97.65	0	1803773	d__Bacteria	p__Actinomycetota	c__Coriobacteriia	o__Coriobacteriales	f__Coriobacteriaceae	g__Collinsella	s__Collinsella intestinalis	no	no	none
ntk_gfap	2149_bin63		var_biomarker ~ apoe4	-0.020203	0.0625095	-0.323198	0.746545	97.65	0	1803773	d__Bacteria	p__Actinomycetota	c__Coriobacteriia	o__Coriobacteriales	f__Coriobacteriaceae	g__Collinsella	s__Collinsella intestinalis	no	no	none
ntk_gfap	2149_bin63		var_biomarker ~ ntk_table	-0.0537386	0.0596799	-0.900447	0.367882	97.65	0	1803773	d__Bacteria	p__Actinomycetota	c__Coriobacteriia	o__Coriobacteriales	f__Coriobacteriaceae	g__Collinsella	s__Collinsella intestinalis	no	no	none
ntk_gfap	2149_bin63		var_biomarker ~ bristol_type_1_7	0.0526985	0.0232524	2.26637	0.0234288	97.65	0	1803773	d__Bacteria	p__Actinomycetota	c__Coriobacteriia	o__Coriobacteriales	f__Coriobacteriaceae	g__Collinsella	s__Collinsella intestinalis	no	no	none
ntk_gfap	2152_bin102		var_biomarker ~ var_mb	-0.0547993	0.023652	-2.3169	0.0205094	90.62	0.47	2699130	d__Bacteria	p__Bacillota_A	c__Clostridia	o__Christensenellales	f__CAG-74	g__UBA11524	s__UBA11524 sp000437595	no	no	none
ntk_gfap	2152_bin102		var_biomarker ~ sex	0.153837	0.0792069	1.94221	0.0521114	90.62	0.47	2699130	d__Bacteria	p__Bacillota_A	c__Clostridia	o__Christensenellales	f__CAG-74	g__UBA11524	s__UBA11524 sp000437595	no	no	none
ntk_gfap	2152_bin102		var_biomarker ~ var_mb_by_sex	0.0587018	0.0347153	1.69095	0.0908463	90.62	0.47	2699130	d__Bacteria	p__Bacillota_A	c__Clostridia	o__Christensenellales	f__CAG-74	g__UBA11524	s__UBA11524 sp000437595	no	no	none
ntk_gfap	2152_bin102		var_biomarker ~ dx	0.118057	0.166215	0.710266	0.477539	90.62	0.47	2699130	d__Bacteria	p__Bacillota_A	c__Clostridia	o__Christensenellales	f__CAG-74	g__UBA11524	s__UBA11524 sp000437595	no	no	none
ntk_gfap	2152_bin102		var_biomarker ~ mars_age	0.0248536	0.00439534	5.65454	1.5626611116204e-08	90.62	0.47	2699130	d__Bacteria	p__Bacillota_A	c__Clostridia	o__Christensenellales	f__CAG-74	g__UBA11524	s__UBA11524 sp000437595	no	no	none
ntk_gfap	2152_bin102		var_biomarker ~ apoe4	-0.0237742	0.0613527	-0.3875	0.698386	90.62	0.47	2699130	d__Bacteria	p__Bacillota_A	c__Clostridia	o__Christensenellales	f__CAG-74	g__UBA11524	s__UBA11524 sp000437595	no	no	none
ntk_gfap	2152_bin102		var_biomarker ~ ntk_table	-0.054826	0.0555183	-0.98753	0.323383	90.62	0.47	2699130	d__Bacteria	p__Bacillota_A	c__Clostridia	o__Christensenellales	f__CAG-74	g__UBA11524	s__UBA11524 sp000437595	no	no	none
ntk_gfap	2152_bin102		var_biomarker ~ bristol_type_1_7	0.0463614	0.0236392	1.9612	0.0498552	90.62	0.47	2699130	d__Bacteria	p__Bacillota_A	c__Clostridia	o__Christensenellales	f__CAG-74	g__UBA11524	s__UBA11524 sp000437595	no	no	none
ntk_gfap	2152_bin40		var_biomarker ~ var_mb	-0.04732	0.0343773	-1.37649	0.16867	97.66	0	2349156	d__Bacteria	p__Bacillota_A	c__Clostridia	o__Lachnospirales	f__Lachnospiraceae	g__Massilistercora	s__Massilistercora timonensis	no	no	none
ntk_gfap	2152_bin40		var_biomarker ~ sex	0.0784075	0.0686771	1.14168	0.253586	97.66	0	2349156	d__Bacteria	p__Bacillota_A	c__Clostridia	o__Lachnospirales	f__Lachnospiraceae	g__Massilistercora	s__Massilistercora timonensis	no	no	none
ntk_gfap	2152_bin40		var_biomarker ~ var_mb_by_sex	-0.00166758	0.0709125	-0.023516	0.981239	97.66	0	2349156	d__Bacteria	p__Bacillota_A	c__Clostridia	o__Lachnospirales	f__Lachnospiraceae	g__Massilistercora	s__Massilistercora timonensis	no	no	none
ntk_gfap	2152_bin40		var_biomarker ~ dx	0.120509	0.168892	0.713527	0.475519	97.66	0	2349156	d__Bacteria	p__Bacillota_A	c__Clostridia	o__Lachnospirales	f__Lachnospiraceae	g__Massilistercora	s__Massilistercora timonensis	no	no	none
ntk_gfap	2152_bin40		var_biomarker ~ mars_age	0.024706	0.0043516	5.67744	1.36722402288569e-08	97.66	0	2349156	d__Bacteria	p__Bacillota_A	c__Clostridia	o__Lachnospirales	f__Lachnospiraceae	g__Massilistercora	s__Massilistercora timonensis	no	no	none
ntk_gfap	2152_bin40		var_biomarker ~ apoe4	-0.022959	0.060212	-0.381302	0.702979	97.66	0	2349156	d__Bacteria	p__Bacillota_A	c__Clostridia	o__Lachnospirales	f__Lachnospiraceae	g__Massilistercora	s__Massilistercora timonensis	no	no	none
ntk_gfap	2152_bin40		var_biomarker ~ ntk_table	-0.0517466	0.0553867	-0.934277	0.350161	97.66	0	2349156	d__Bacteria	p__Bacillota_A	c__Clostridia	o__Lachnospirales	f__Lachnospiraceae	g__Massilistercora	s__Massilistercora timonensis	no	no	none
ntk_gfap	2152_bin40		var_biomarker ~ bristol_type_1_7	0.0411681	0.0245897	1.67421	0.0940902	97.66	0	2349156	d__Bacteria	p__Bacillota_A	c__Clostridia	o__Lachnospirales	f__Lachnospiraceae	g__Massilistercora	s__Massilistercora timonensis	no	no	none
ntk_gfap	2152_bin90		var_biomarker ~ var_mb	-0.0582011	0.0391539	-1.48647	0.137154	95.99	2.01	2010719	d__Bacteria	p__Bacillota_A	c__Clostridia	o__Oscillospirales	f__Ruminococcaceae	g__Ruminococcus_D	s__Ruminococcus_D sp900539835	no	no	none
ntk_gfap	2152_bin90		var_biomarker ~ sex	0.0428127	0.0686731	0.623428	0.533003	95.99	2.01	2010719	d__Bacteria	p__Bacillota_A	c__Clostridia	o__Oscillospirales	f__Ruminococcaceae	g__Ruminococcus_D	s__Ruminococcus_D sp900539835	no	no	none
ntk_gfap	2152_bin90		var_biomarker ~ var_mb_by_sex	0.0778094	0.0599882	1.29708	0.194604	95.99	2.01	2010719	d__Bacteria	p__Bacillota_A	c__Clostridia	o__Oscillospirales	f__Ruminococcaceae	g__Ruminococcus_D	s__Ruminococcus_D sp900539835	no	no	none
ntk_gfap	2152_bin90		var_biomarker ~ dx	0.134578	0.160985	0.835967	0.403173	95.99	2.01	2010719	d__Bacteria	p__Bacillota_A	c__Clostridia	o__Oscillospirales	f__Ruminococcaceae	g__Ruminococcus_D	s__Ruminococcus_D sp900539835	no	no	none
ntk_gfap	2152_bin90		var_biomarker ~ mars_age	0.0244015	0.00442608	5.51312	3.52520146407187e-08	95.99	2.01	2010719	d__Bacteria	p__Bacillota_A	c__Clostridia	o__Oscillospirales	f__Ruminococcaceae	g__Ruminococcus_D	s__Ruminococcus_D sp900539835	no	no	none
ntk_gfap	2152_bin90		var_biomarker ~ apoe4	-0.0148499	0.0609795	-0.243522	0.807601	95.99	2.01	2010719	d__Bacteria	p__Bacillota_A	c__Clostridia	o__Oscillospirales	f__Ruminococcaceae	g__Ruminococcus_D	s__Ruminococcus_D sp900539835	no	no	none
ntk_gfap	2152_bin90		var_biomarker ~ ntk_table	-0.0608224	0.0551958	-1.10194	0.270488	95.99	2.01	2010719	d__Bacteria	p__Bacillota_A	c__Clostridia	o__Oscillospirales	f__Ruminococcaceae	g__Ruminococcus_D	s__Ruminococcus_D sp900539835	no	no	none
ntk_gfap	2152_bin90		var_biomarker ~ bristol_type_1_7	0.0529029	0.0237438	2.22807	0.0258758	95.99	2.01	2010719	d__Bacteria	p__Bacillota_A	c__Clostridia	o__Oscillospirales	f__Ruminococcaceae	g__Ruminococcus_D	s__Ruminococcus_D sp900539835	no	no	none
ntk_gfap	2153_bin29		var_biomarker ~ var_mb	0.0152966	0.0155653	0.982736	0.325737	97.32	0	1966825	d__Bacteria	p__Bacillota_A	c__Clostridia	o__Oscillospirales	f__Acutalibacteraceae	g__CAG-217	s__CAG-217 sp000436335	no	no	none
ntk_gfap	2153_bin29		var_biomarker ~ sex	-0.0086183	0.118565	-0.0726886	0.942054	97.32	0	1966825	d__Bacteria	p__Bacillota_A	c__Clostridia	o__Oscillospirales	f__Acutalibacteraceae	g__CAG-217	s__CAG-217 sp000436335	no	no	none
ntk_gfap	2153_bin29		var_biomarker ~ var_mb_by_sex	-0.027627	0.0294273	-0.938823	0.347822	97.32	0	1966825	d__Bacteria	p__Bacillota_A	c__Clostridia	o__Oscillospirales	f__Acutalibacteraceae	g__CAG-217	s__CAG-217 sp000436335	no	no	none
ntk_gfap	2153_bin29		var_biomarker ~ dx	0.127688	0.164703	0.77526	0.438186	97.32	0	1966825	d__Bacteria	p__Bacillota_A	c__Clostridia	o__Oscillospirales	f__Acutalibacteraceae	g__CAG-217	s__CAG-217 sp000436335	no	no	none
ntk_gfap	2153_bin29		var_biomarker ~ mars_age	0.0251915	0.0044789	5.62449	1.86060380436004e-08	97.32	0	1966825	d__Bacteria	p__Bacillota_A	c__Clostridia	o__Oscillospirales	f__Acutalibacteraceae	g__CAG-217	s__CAG-217 sp000436335	no	no	none
ntk_gfap	2153_bin29		var_biomarker ~ apoe4	-0.00125693	0.0660946	-0.0190171	0.984827	97.32	0	1966825	d__Bacteria	p__Bacillota_A	c__Clostridia	o__Oscillospirales	f__Acutalibacteraceae	g__CAG-217	s__CAG-217 sp000436335	no	no	none
ntk_gfap	2153_bin29		var_biomarker ~ ntk_table	-0.0541066	0.0563911	-0.959489	0.337312	97.32	0	1966825	d__Bacteria	p__Bacillota_A	c__Clostridia	o__Oscillospirales	f__Acutalibacteraceae	g__CAG-217	s__CAG-217 sp000436335	no	no	none
ntk_gfap	2153_bin29		var_biomarker ~ bristol_type_1_7	0.0531106	0.0225499	2.35524	0.0185106	97.32	0	1966825	d__Bacteria	p__Bacillota_A	c__Clostridia	o__Oscillospirales	f__Acutalibacteraceae	g__CAG-217	s__CAG-217 sp000436335	no	no	none
ntk_gfap	2153_bin31		var_biomarker ~ var_mb	0.0589221	0.0296836	1.98501	0.0471437	99.62	0	3141347	d__Bacteria	p__Bacteroidota	c__Bacteroidia	o__Bacteroidales	f__Barnesiellaceae	g__CABJAA01	s__CABJAA01 sp003150885	yes	no	propionate
ntk_gfap	2153_bin31		var_biomarker ~ sex	0.102006	0.0646861	1.57694	0.114809	99.62	0	3141347	d__Bacteria	p__Bacteroidota	c__Bacteroidia	o__Bacteroidales	f__Barnesiellaceae	g__CABJAA01	s__CABJAA01 sp003150885	yes	no	propionate
ntk_gfap	2153_bin31		var_biomarker ~ var_mb_by_sex	0.0504464	0.0573067	0.880289	0.378703	99.62	0	3141347	d__Bacteria	p__Bacteroidota	c__Bacteroidia	o__Bacteroidales	f__Barnesiellaceae	g__CABJAA01	s__CABJAA01 sp003150885	yes	no	propionate
ntk_gfap	2153_bin31		var_biomarker ~ dx	0.129847	0.163368	0.794811	0.426723	99.62	0	3141347	d__Bacteria	p__Bacteroidota	c__Bacteroidia	o__Bacteroidales	f__Barnesiellaceae	g__CABJAA01	s__CABJAA01 sp003150885	yes	no	propionate
ntk_gfap	2153_bin31		var_biomarker ~ mars_age	0.025263	0.00420572	6.00683	1.89191329269534e-09	99.62	0	3141347	d__Bacteria	p__Bacteroidota	c__Bacteroidia	o__Bacteroidales	f__Barnesiellaceae	g__CABJAA01	s__CABJAA01 sp003150885	yes	no	propionate
ntk_gfap	2153_bin31		var_biomarker ~ apoe4	-0.00319686	0.0599842	-0.0532949	0.957497	99.62	0	3141347	d__Bacteria	p__Bacteroidota	c__Bacteroidia	o__Bacteroidales	f__Barnesiellaceae	g__CABJAA01	s__CABJAA01 sp003150885	yes	no	propionate
ntk_gfap	2153_bin31		var_biomarker ~ ntk_table	-0.0576834	0.0559938	-1.03017	0.302929	99.62	0	3141347	d__Bacteria	p__Bacteroidota	c__Bacteroidia	o__Bacteroidales	f__Barnesiellaceae	g__CABJAA01	s__CABJAA01 sp003150885	yes	no	propionate
ntk_gfap	2153_bin31		var_biomarker ~ bristol_type_1_7	0.0361027	0.02534	1.42473	0.154234	99.62	0	3141347	d__Bacteria	p__Bacteroidota	c__Bacteroidia	o__Bacteroidales	f__Barnesiellaceae	g__CABJAA01	s__CABJAA01 sp003150885	yes	no	propionate
ntk_gfap	2153_bin51		var_biomarker ~ var_mb	-0.00697798	0.0170507	-0.409248	0.682357	91.12	0	2219906	d__Bacteria	p__Bacillota_A	c__Clostridia	o__Oscillospirales	f__Ruminococcaceae	g__Faecalibacterium	s__Faecalibacterium duncaniae	no	no	none
ntk_gfap	2153_bin51		var_biomarker ~ sex	0.102328	0.0639483	1.60017	0.109561	91.12	0	2219906	d__Bacteria	p__Bacillota_A	c__Clostridia	o__Oscillospirales	f__Ruminococcaceae	g__Faecalibacterium	s__Faecalibacterium duncaniae	no	no	none
ntk_gfap	2153_bin51		var_biomarker ~ var_mb_by_sex	-0.0170511	0.0312642	-0.545389	0.585486	91.12	0	2219906	d__Bacteria	p__Bacillota_A	c__Clostridia	o__Oscillospirales	f__Ruminococcaceae	g__Faecalibacterium	s__Faecalibacterium duncaniae	no	no	none
ntk_gfap	2153_bin51		var_biomarker ~ dx	0.127674	0.161712	0.789516	0.429811	91.12	0	2219906	d__Bacteria	p__Bacillota_A	c__Clostridia	o__Oscillospirales	f__Ruminococcaceae	g__Faecalibacterium	s__Faecalibacterium duncaniae	no	no	none
ntk_gfap	2153_bin51		var_biomarker ~ mars_age	0.0248618	0.00442976	5.61246	1.99468457307006e-08	91.12	0	2219906	d__Bacteria	p__Bacillota_A	c__Clostridia	o__Oscillospirales	f__Ruminococcaceae	g__Faecalibacterium	s__Faecalibacterium duncaniae	no	no	none
ntk_gfap	2153_bin51		var_biomarker ~ apoe4	-0.0207516	0.0629507	-0.329649	0.741665	91.12	0	2219906	d__Bacteria	p__Bacillota_A	c__Clostridia	o__Oscillospirales	f__Ruminococcaceae	g__Faecalibacterium	s__Faecalibacterium duncaniae	no	no	none
ntk_gfap	2153_bin51		var_biomarker ~ ntk_table	-0.0588135	0.0572542	-1.02723	0.304311	91.12	0	2219906	d__Bacteria	p__Bacillota_A	c__Clostridia	o__Oscillospirales	f__Ruminococcaceae	g__Faecalibacterium	s__Faecalibacterium duncaniae	no	no	none
ntk_gfap	2153_bin51		var_biomarker ~ bristol_type_1_7	0.0557236	0.0234952	2.3717	0.0177064	91.12	0	2219906	d__Bacteria	p__Bacillota_A	c__Clostridia	o__Oscillospirales	f__Ruminococcaceae	g__Faecalibacterium	s__Faecalibacterium duncaniae	no	no	none
ntk_gfap	2154_bin25		var_biomarker ~ var_mb	-0.041973	0.0252607	-1.66159	0.0965942	92.94	0.16	2359166	d__Bacteria	p__Actinomycetota	c__Coriobacteriia	o__Coriobacteriales	f__Eggerthellaceae	g__Adlercreutzia	s__Adlercreutzia hattorii	no	no	none
ntk_gfap	2154_bin25		var_biomarker ~ sex	0.0796335	0.0614594	1.29571	0.195076	92.94	0.16	2359166	d__Bacteria	p__Actinomycetota	c__Coriobacteriia	o__Coriobacteriales	f__Eggerthellaceae	g__Adlercreutzia	s__Adlercreutzia hattorii	no	no	none
ntk_gfap	2154_bin25		var_biomarker ~ var_mb_by_sex	0.0305772	0.0371411	0.82327	0.410354	92.94	0.16	2359166	d__Bacteria	p__Actinomycetota	c__Coriobacteriia	o__Coriobacteriales	f__Eggerthellaceae	g__Adlercreutzia	s__Adlercreutzia hattorii	no	no	none
ntk_gfap	2154_bin25		var_biomarker ~ dx	0.117224	0.156303	0.749979	0.453267	92.94	0.16	2359166	d__Bacteria	p__Actinomycetota	c__Coriobacteriia	o__Coriobacteriales	f__Eggerthellaceae	g__Adlercreutzia	s__Adlercreutzia hattorii	no	no	none
ntk_gfap	2154_bin25		var_biomarker ~ mars_age	0.0263645	0.00451856	5.8347	5.38863398347189e-09	92.94	0.16	2359166	d__Bacteria	p__Actinomycetota	c__Coriobacteriia	o__Coriobacteriales	f__Eggerthellaceae	g__Adlercreutzia	s__Adlercreutzia hattorii	no	no	none
ntk_gfap	2154_bin25		var_biomarker ~ apoe4	-0.00966435	0.0612739	-0.157724	0.874675	92.94	0.16	2359166	d__Bacteria	p__Actinomycetota	c__Coriobacteriia	o__Coriobacteriales	f__Eggerthellaceae	g__Adlercreutzia	s__Adlercreutzia hattorii	no	no	none
ntk_gfap	2154_bin25		var_biomarker ~ ntk_table	-0.0442042	0.059437	-0.743715	0.457049	92.94	0.16	2359166	d__Bacteria	p__Actinomycetota	c__Coriobacteriia	o__Coriobacteriales	f__Eggerthellaceae	g__Adlercreutzia	s__Adlercreutzia hattorii	no	no	none
ntk_gfap	2154_bin25		var_biomarker ~ bristol_type_1_7	0.046357	0.0231076	2.00613	0.0448419	92.94	0.16	2359166	d__Bacteria	p__Actinomycetota	c__Coriobacteriia	o__Coriobacteriales	f__Eggerthellaceae	g__Adlercreutzia	s__Adlercreutzia hattorii	no	no	none
ntk_gfap	2155_bin63		var_biomarker ~ var_mb	0.19138	0.0541706	3.53291	0.000411016	96.67	2.41	3304189	d__Bacteria	p__Bacillota_A	c__Clostridia	o__Lachnospirales	f__Lachnospiraceae	g__Agathobacter	s__Agathobacter sp000434275	no	no	none
ntk_gfap	2155_bin63		var_biomarker ~ sex	0.760996	0.293491	2.59291	0.00951677	96.67	2.41	3304189	d__Bacteria	p__Bacillota_A	c__Clostridia	o__Lachnospirales	f__Lachnospiraceae	g__Agathobacter	s__Agathobacter sp000434275	no	no	none
ntk_gfap	2155_bin63		var_biomarker ~ var_mb_by_sex	-0.196319	0.0832089	-2.35935	0.0183071	96.67	2.41	3304189	d__Bacteria	p__Bacillota_A	c__Clostridia	o__Lachnospirales	f__Lachnospiraceae	g__Agathobacter	s__Agathobacter sp000434275	no	no	none
ntk_gfap	2155_bin63		var_biomarker ~ dx	0.126774	0.173823	0.729328	0.465801	96.67	2.41	3304189	d__Bacteria	p__Bacillota_A	c__Clostridia	o__Lachnospirales	f__Lachnospiraceae	g__Agathobacter	s__Agathobacter sp000434275	no	no	none
ntk_gfap	2155_bin63		var_biomarker ~ mars_age	0.0259557	0.00414453	6.26264	3.78512554632948e-10	96.67	2.41	3304189	d__Bacteria	p__Bacillota_A	c__Clostridia	o__Lachnospirales	f__Lachnospiraceae	g__Agathobacter	s__Agathobacter sp000434275	no	no	none
ntk_gfap	2155_bin63		var_biomarker ~ apoe4	-0.0424432	0.05873	-0.722685	0.469874	96.67	2.41	3304189	d__Bacteria	p__Bacillota_A	c__Clostridia	o__Lachnospirales	f__Lachnospiraceae	g__Agathobacter	s__Agathobacter sp000434275	no	no	none
ntk_gfap	2155_bin63		var_biomarker ~ ntk_table	-0.0690702	0.055103	-1.25348	0.210033	96.67	2.41	3304189	d__Bacteria	p__Bacillota_A	c__Clostridia	o__Lachnospirales	f__Lachnospiraceae	g__Agathobacter	s__Agathobacter sp000434275	no	no	none
ntk_gfap	2155_bin63		var_biomarker ~ bristol_type_1_7	0.0448748	0.0246448	1.82086	0.0686279	96.67	2.41	3304189	d__Bacteria	p__Bacillota_A	c__Clostridia	o__Lachnospirales	f__Lachnospiraceae	g__Agathobacter	s__Agathobacter sp000434275	no	no	none
ntk_gfap	2156_bin35		var_biomarker ~ var_mb	0.00774169	0.0200038	0.38701	0.698749	93.3	0.34	2162460	d__Bacteria	p__Bacillota_A	c__Clostridia	o__Oscillospirales	f__Ruminococcaceae	g__Gemmiger	s__Gemmiger formicilis	no	no	none
ntk_gfap	2156_bin35		var_biomarker ~ sex	0.124862	0.0617882	2.0208	0.0433	93.3	0.34	2162460	d__Bacteria	p__Bacillota_A	c__Clostridia	o__Oscillospirales	f__Ruminococcaceae	g__Gemmiger	s__Gemmiger formicilis	no	no	none
ntk_gfap	2156_bin35		var_biomarker ~ var_mb_by_sex	-0.0756156	0.0330995	-2.28449	0.0223425	93.3	0.34	2162460	d__Bacteria	p__Bacillota_A	c__Clostridia	o__Oscillospirales	f__Ruminococcaceae	g__Gemmiger	s__Gemmiger formicilis	no	no	none
ntk_gfap	2156_bin35		var_biomarker ~ dx	0.142234	0.156842	0.906861	0.364481	93.3	0.34	2162460	d__Bacteria	p__Bacillota_A	c__Clostridia	o__Oscillospirales	f__Ruminococcaceae	g__Gemmiger	s__Gemmiger formicilis	no	no	none
ntk_gfap	2156_bin35		var_biomarker ~ mars_age	0.0231372	0.0042869	5.39719	6.76936104948567e-08	93.3	0.34	2162460	d__Bacteria	p__Bacillota_A	c__Clostridia	o__Oscillospirales	f__Ruminococcaceae	g__Gemmiger	s__Gemmiger formicilis	no	no	none
ntk_gfap	2156_bin35		var_biomarker ~ apoe4	-0.0331284	0.0608408	-0.544509	0.586091	93.3	0.34	2162460	d__Bacteria	p__Bacillota_A	c__Clostridia	o__Oscillospirales	f__Ruminococcaceae	g__Gemmiger	s__Gemmiger formicilis	no	no	none
ntk_gfap	2156_bin35		var_biomarker ~ ntk_table	-0.0533828	0.0556695	-0.958925	0.337597	93.3	0.34	2162460	d__Bacteria	p__Bacillota_A	c__Clostridia	o__Oscillospirales	f__Ruminococcaceae	g__Gemmiger	s__Gemmiger formicilis	no	no	none
ntk_gfap	2156_bin35		var_biomarker ~ bristol_type_1_7	0.050994	0.0235104	2.169	0.0300829	93.3	0.34	2162460	d__Bacteria	p__Bacillota_A	c__Clostridia	o__Oscillospirales	f__Ruminococcaceae	g__Gemmiger	s__Gemmiger formicilis	no	no	none
ntk_gfap	2156_bin78		var_biomarker ~ var_mb	0.017864	0.0193024	0.925483	0.354715	99.03	0	2719610	d__Bacteria	p__Bacillota_A	c__Clostridia	o__Lachnospirales	f__Lachnospiraceae	g__Agathobacter	s__Agathobacter rectalis	no	yes	butyrate
ntk_gfap	2156_bin78		var_biomarker ~ sex	0.0600245	0.0793866	0.756104	0.449587	99.03	0	2719610	d__Bacteria	p__Bacillota_A	c__Clostridia	o__Lachnospirales	f__Lachnospiraceae	g__Agathobacter	s__Agathobacter rectalis	no	yes	butyrate
ntk_gfap	2156_bin78		var_biomarker ~ var_mb_by_sex	0.0108315	0.0428445	0.25281	0.800415	99.03	0	2719610	d__Bacteria	p__Bacillota_A	c__Clostridia	o__Lachnospirales	f__Lachnospiraceae	g__Agathobacter	s__Agathobacter rectalis	no	yes	butyrate
ntk_gfap	2156_bin78		var_biomarker ~ dx	0.129113	0.16645	0.775686	0.437935	99.03	0	2719610	d__Bacteria	p__Bacillota_A	c__Clostridia	o__Lachnospirales	f__Lachnospiraceae	g__Agathobacter	s__Agathobacter rectalis	no	yes	butyrate
ntk_gfap	2156_bin78		var_biomarker ~ mars_age	0.025078	0.00425553	5.89304	3.79158904273424e-09	99.03	0	2719610	d__Bacteria	p__Bacillota_A	c__Clostridia	o__Lachnospirales	f__Lachnospiraceae	g__Agathobacter	s__Agathobacter rectalis	no	yes	butyrate
ntk_gfap	2156_bin78		var_biomarker ~ apoe4	-0.0242915	0.0621127	-0.391088	0.695733	99.03	0	2719610	d__Bacteria	p__Bacillota_A	c__Clostridia	o__Lachnospirales	f__Lachnospiraceae	g__Agathobacter	s__Agathobacter rectalis	no	yes	butyrate
ntk_gfap	2156_bin78		var_biomarker ~ ntk_table	-0.0506129	0.0568817	-0.889793	0.373577	99.03	0	2719610	d__Bacteria	p__Bacillota_A	c__Clostridia	o__Lachnospirales	f__Lachnospiraceae	g__Agathobacter	s__Agathobacter rectalis	no	yes	butyrate
ntk_gfap	2156_bin78		var_biomarker ~ bristol_type_1_7	0.0496636	0.0234312	2.11955	0.0340443	99.03	0	2719610	d__Bacteria	p__Bacillota_A	c__Clostridia	o__Lachnospirales	f__Lachnospiraceae	g__Agathobacter	s__Agathobacter rectalis	no	yes	butyrate
ntk_gfap	2156_bin9		var_biomarker ~ var_mb	-0.0113785	0.0206086	-0.552125	0.580863	91.4	1.36	1916621	d__Bacteria	p__Bacillota_A	c__Clostridia	o__Oscillospirales	f__Ruminococcaceae	g__Faecalibacterium	s__Faecalibacterium duncaniae	no	no	none
ntk_gfap	2156_bin9		var_biomarker ~ sex	0.0763136	0.0599189	1.27361	0.2028	91.4	1.36	1916621	d__Bacteria	p__Bacillota_A	c__Clostridia	o__Oscillospirales	f__Ruminococcaceae	g__Faecalibacterium	s__Faecalibacterium duncaniae	no	no	none
ntk_gfap	2156_bin9		var_biomarker ~ var_mb_by_sex	0.0202353	0.0330005	0.61318	0.539758	91.4	1.36	1916621	d__Bacteria	p__Bacillota_A	c__Clostridia	o__Oscillospirales	f__Ruminococcaceae	g__Faecalibacterium	s__Faecalibacterium duncaniae	no	no	none
ntk_gfap	2156_bin9		var_biomarker ~ dx	0.118581	0.165024	0.718568	0.472407	91.4	1.36	1916621	d__Bacteria	p__Bacillota_A	c__Clostridia	o__Oscillospirales	f__Ruminococcaceae	g__Faecalibacterium	s__Faecalibacterium duncaniae	no	no	none
ntk_gfap	2156_bin9		var_biomarker ~ mars_age	0.025017	0.00435874	5.73949	9.49609924028039e-09	91.4	1.36	1916621	d__Bacteria	p__Bacillota_A	c__Clostridia	o__Oscillospirales	f__Ruminococcaceae	g__Faecalibacterium	s__Faecalibacterium duncaniae	no	no	none
ntk_gfap	2156_bin9		var_biomarker ~ apoe4	-0.00991694	0.063363	-0.15651	0.875631	91.4	1.36	1916621	d__Bacteria	p__Bacillota_A	c__Clostridia	o__Oscillospirales	f__Ruminococcaceae	g__Faecalibacterium	s__Faecalibacterium duncaniae	no	no	none
ntk_gfap	2156_bin9		var_biomarker ~ ntk_table	-0.0612693	0.0576515	-1.06275	0.287894	91.4	1.36	1916621	d__Bacteria	p__Bacillota_A	c__Clostridia	o__Oscillospirales	f__Ruminococcaceae	g__Faecalibacterium	s__Faecalibacterium duncaniae	no	no	none
ntk_gfap	2156_bin9		var_biomarker ~ bristol_type_1_7	0.0536141	0.0234504	2.28628	0.0222381	91.4	1.36	1916621	d__Bacteria	p__Bacillota_A	c__Clostridia	o__Oscillospirales	f__Ruminococcaceae	g__Faecalibacterium	s__Faecalibacterium duncaniae	no	no	none
ntk_gfap	2156_bin91		var_biomarker ~ var_mb	-0.0425238	0.0194955	-2.18121	0.0291677	97.27	0	2258412	d__Bacteria	p__Bacillota_A	c__Clostridia	o__Oscillospirales	f__Acutalibacteraceae	g__CAG-177	s__CAG-177 sp003514385	no	no	none
ntk_gfap	2156_bin91		var_biomarker ~ sex	0.131962	0.096029	1.37419	0.169383	97.27	0	2258412	d__Bacteria	p__Bacillota_A	c__Clostridia	o__Oscillospirales	f__Acutalibacteraceae	g__CAG-177	s__CAG-177 sp003514385	no	no	none
ntk_gfap	2156_bin91		var_biomarker ~ var_mb_by_sex	0.0186621	0.0329824	0.565819	0.571517	97.27	0	2258412	d__Bacteria	p__Bacillota_A	c__Clostridia	o__Oscillospirales	f__Acutalibacteraceae	g__CAG-177	s__CAG-177 sp003514385	no	no	none
ntk_gfap	2156_bin91		var_biomarker ~ dx	0.087376	0.166369	0.525195	0.599448	97.27	0	2258412	d__Bacteria	p__Bacillota_A	c__Clostridia	o__Oscillospirales	f__Acutalibacteraceae	g__CAG-177	s__CAG-177 sp003514385	no	no	none
ntk_gfap	2156_bin91		var_biomarker ~ mars_age	0.0263159	0.00417103	6.30921	2.80461875945548e-10	97.27	0	2258412	d__Bacteria	p__Bacillota_A	c__Clostridia	o__Oscillospirales	f__Acutalibacteraceae	g__CAG-177	s__CAG-177 sp003514385	no	no	none
ntk_gfap	2156_bin91		var_biomarker ~ apoe4	-0.0163422	0.0607607	-0.268959	0.787961	97.27	0	2258412	d__Bacteria	p__Bacillota_A	c__Clostridia	o__Oscillospirales	f__Acutalibacteraceae	g__CAG-177	s__CAG-177 sp003514385	no	no	none
ntk_gfap	2156_bin91		var_biomarker ~ ntk_table	-0.0644729	0.0565523	-1.14006	0.254262	97.27	0	2258412	d__Bacteria	p__Bacillota_A	c__Clostridia	o__Oscillospirales	f__Acutalibacteraceae	g__CAG-177	s__CAG-177 sp003514385	no	no	none
ntk_gfap	2156_bin91		var_biomarker ~ bristol_type_1_7	0.0464595	0.0239212	1.94219	0.0521144	97.27	0	2258412	d__Bacteria	p__Bacillota_A	c__Clostridia	o__Oscillospirales	f__Acutalibacteraceae	g__CAG-177	s__CAG-177 sp003514385	no	no	none
ntk_gfap	2157_bin14		var_biomarker ~ var_mb	-0.0175061	0.0108573	-1.61238	0.10688	98.63	0	2517594	d__Bacteria	p__Bacillota_A	c__Clostridia	o__Oscillospirales	f__Ruminococcaceae	g__Ruminococcus_D	s__Ruminococcus_D bicirculans	no	no	none
ntk_gfap	2157_bin14		var_biomarker ~ sex	0.109592	0.0634833	1.72631	0.0842923	98.63	0	2517594	d__Bacteria	p__Bacillota_A	c__Clostridia	o__Oscillospirales	f__Ruminococcaceae	g__Ruminococcus_D	s__Ruminococcus_D bicirculans	no	no	none
ntk_gfap	2157_bin14		var_biomarker ~ var_mb_by_sex	0.0194111	0.0202083	0.960551	0.336778	98.63	0	2517594	d__Bacteria	p__Bacillota_A	c__Clostridia	o__Oscillospirales	f__Ruminococcaceae	g__Ruminococcus_D	s__Ruminococcus_D bicirculans	no	no	none
ntk_gfap	2157_bin14		var_biomarker ~ dx	0.0998717	0.167958	0.594624	0.552095	98.63	0	2517594	d__Bacteria	p__Bacillota_A	c__Clostridia	o__Oscillospirales	f__Ruminococcaceae	g__Ruminococcus_D	s__Ruminococcus_D bicirculans	no	no	none
ntk_gfap	2157_bin14		var_biomarker ~ mars_age	0.0252761	0.00430582	5.87021	4.35244973395754e-09	98.63	0	2517594	d__Bacteria	p__Bacillota_A	c__Clostridia	o__Oscillospirales	f__Ruminococcaceae	g__Ruminococcus_D	s__Ruminococcus_D bicirculans	no	no	none
ntk_gfap	2157_bin14		var_biomarker ~ apoe4	-0.00853379	0.0617419	-0.138217	0.890069	98.63	0	2517594	d__Bacteria	p__Bacillota_A	c__Clostridia	o__Oscillospirales	f__Ruminococcaceae	g__Ruminococcus_D	s__Ruminococcus_D bicirculans	no	no	none
ntk_gfap	2157_bin14		var_biomarker ~ ntk_table	-0.059524	0.0569945	-1.04438	0.296309	98.63	0	2517594	d__Bacteria	p__Bacillota_A	c__Clostridia	o__Oscillospirales	f__Ruminococcaceae	g__Ruminococcus_D	s__Ruminococcus_D bicirculans	no	no	none
ntk_gfap	2157_bin14		var_biomarker ~ bristol_type_1_7	0.0513988	0.0225462	2.27971	0.0226247	98.63	0	2517594	d__Bacteria	p__Bacillota_A	c__Clostridia	o__Oscillospirales	f__Ruminococcaceae	g__Ruminococcus_D	s__Ruminococcus_D bicirculans	no	no	none
ntk_gfap	2157_bin49		var_biomarker ~ var_mb	-0.0143575	0.0294549	-0.48744	0.625946	97.32	0	1918278	d__Bacteria	p__Bacillota_A	c__Clostridia	o__Oscillospirales	f__Acutalibacteraceae	g__CAG-217	s__CAG-217 sp000436335	no	no	none
ntk_gfap	2157_bin49		var_biomarker ~ sex	-0.00834334	0.103854	-0.0803372	0.935969	97.32	0	1918278	d__Bacteria	p__Bacillota_A	c__Clostridia	o__Oscillospirales	f__Acutalibacteraceae	g__CAG-217	s__CAG-217 sp000436335	no	no	none
ntk_gfap	2157_bin49		var_biomarker ~ var_mb_by_sex	-0.0482686	0.0495763	-0.973622	0.330244	97.32	0	1918278	d__Bacteria	p__Bacillota_A	c__Clostridia	o__Oscillospirales	f__Acutalibacteraceae	g__CAG-217	s__CAG-217 sp000436335	no	no	none
ntk_gfap	2157_bin49		var_biomarker ~ dx	0.1275	0.151822	0.839798	0.401022	97.32	0	1918278	d__Bacteria	p__Bacillota_A	c__Clostridia	o__Oscillospirales	f__Acutalibacteraceae	g__CAG-217	s__CAG-217 sp000436335	no	no	none
ntk_gfap	2157_bin49		var_biomarker ~ mars_age	0.0250566	0.00423769	5.9128	3.36345284956963e-09	97.32	0	1918278	d__Bacteria	p__Bacillota_A	c__Clostridia	o__Oscillospirales	f__Acutalibacteraceae	g__CAG-217	s__CAG-217 sp000436335	no	no	none
ntk_gfap	2157_bin49		var_biomarker ~ apoe4	-0.0246424	0.060059	-0.410304	0.681583	97.32	0	1918278	d__Bacteria	p__Bacillota_A	c__Clostridia	o__Oscillospirales	f__Acutalibacteraceae	g__CAG-217	s__CAG-217 sp000436335	no	no	none
ntk_gfap	2157_bin49		var_biomarker ~ ntk_table	-0.0466604	0.0572232	-0.815411	0.414837	97.32	0	1918278	d__Bacteria	p__Bacillota_A	c__Clostridia	o__Oscillospirales	f__Acutalibacteraceae	g__CAG-217	s__CAG-217 sp000436335	no	no	none
ntk_gfap	2157_bin49		var_biomarker ~ bristol_type_1_7	0.0561991	0.0230306	2.44019	0.0146794	97.32	0	1918278	d__Bacteria	p__Bacillota_A	c__Clostridia	o__Oscillospirales	f__Acutalibacteraceae	g__CAG-217	s__CAG-217 sp000436335	no	no	none
ntk_gfap	2158_bin28		var_biomarker ~ var_mb	0.0798401	0.0512545	1.55772	0.1193	90.21	0.58	2763954	d__Bacteria	p__Bacillota_A	c__Clostridia	o__Lachnospirales	f__Lachnospiraceae	g__CAG-317	s__CAG-317 sp900543415	no	no	none
ntk_gfap	2158_bin28		var_biomarker ~ sex	0.104547	0.290277	0.360163	0.718725	90.21	0.58	2763954	d__Bacteria	p__Bacillota_A	c__Clostridia	o__Lachnospirales	f__Lachnospiraceae	g__CAG-317	s__CAG-317 sp900543415	no	no	none
ntk_gfap	2158_bin28		var_biomarker ~ var_mb_by_sex	-0.00406459	0.0877481	-0.0463211	0.963054	90.21	0.58	2763954	d__Bacteria	p__Bacillota_A	c__Clostridia	o__Lachnospirales	f__Lachnospiraceae	g__CAG-317	s__CAG-317 sp900543415	no	no	none
ntk_gfap	2158_bin28		var_biomarker ~ dx	0.125339	0.163408	0.767031	0.443063	90.21	0.58	2763954	d__Bacteria	p__Bacillota_A	c__Clostridia	o__Lachnospirales	f__Lachnospiraceae	g__CAG-317	s__CAG-317 sp900543415	no	no	none
ntk_gfap	2158_bin28		var_biomarker ~ mars_age	0.0248693	0.00435741	5.70736	1.14742575441085e-08	90.21	0.58	2763954	d__Bacteria	p__Bacillota_A	c__Clostridia	o__Lachnospirales	f__Lachnospiraceae	g__CAG-317	s__CAG-317 sp900543415	no	no	none
ntk_gfap	2158_bin28		var_biomarker ~ apoe4	-0.0160478	0.0615134	-0.260883	0.794183	90.21	0.58	2763954	d__Bacteria	p__Bacillota_A	c__Clostridia	o__Lachnospirales	f__Lachnospiraceae	g__CAG-317	s__CAG-317 sp900543415	no	no	none
ntk_gfap	2158_bin28		var_biomarker ~ ntk_table	-0.0844042	0.0574473	-1.46925	0.141766	90.21	0.58	2763954	d__Bacteria	p__Bacillota_A	c__Clostridia	o__Lachnospirales	f__Lachnospiraceae	g__CAG-317	s__CAG-317 sp900543415	no	no	none
ntk_gfap	2158_bin28		var_biomarker ~ bristol_type_1_7	0.0571421	0.0222213	2.57149	0.0101261	90.21	0.58	2763954	d__Bacteria	p__Bacillota_A	c__Clostridia	o__Lachnospirales	f__Lachnospiraceae	g__CAG-317	s__CAG-317 sp900543415	no	no	none
ntk_gfap	2158_bin31		var_biomarker ~ var_mb	-0.044855	0.030077	-1.49134	0.135873	97.56	0	4181754	d__Bacteria	p__Bacteroidota	c__Bacteroidia	o__Bacteroidales	f__Bacteroidaceae	g__Bacteroides	s__Bacteroides uniformis	yes	no	propionate
ntk_gfap	2158_bin31		var_biomarker ~ sex	-0.0141418	0.149302	-0.0947195	0.924538	97.56	0	4181754	d__Bacteria	p__Bacteroidota	c__Bacteroidia	o__Bacteroidales	f__Bacteroidaceae	g__Bacteroides	s__Bacteroides uniformis	yes	no	propionate
ntk_gfap	2158_bin31		var_biomarker ~ var_mb_by_sex	0.0421829	0.0490874	0.859343	0.390152	97.56	0	4181754	d__Bacteria	p__Bacteroidota	c__Bacteroidia	o__Bacteroidales	f__Bacteroidaceae	g__Bacteroides	s__Bacteroides uniformis	yes	no	propionate
ntk_gfap	2158_bin31		var_biomarker ~ dx	0.110382	0.163503	0.675106	0.499609	97.56	0	4181754	d__Bacteria	p__Bacteroidota	c__Bacteroidia	o__Bacteroidales	f__Bacteroidaceae	g__Bacteroides	s__Bacteroides uniformis	yes	no	propionate
ntk_gfap	2158_bin31		var_biomarker ~ mars_age	0.0262104	0.00434027	6.03887	1.55193391471187e-09	97.56	0	4181754	d__Bacteria	p__Bacteroidota	c__Bacteroidia	o__Bacteroidales	f__Bacteroidaceae	g__Bacteroides	s__Bacteroides uniformis	yes	no	propionate
ntk_gfap	2158_bin31		var_biomarker ~ apoe4	-0.0148216	0.0613477	-0.2416	0.80909	97.56	0	4181754	d__Bacteria	p__Bacteroidota	c__Bacteroidia	o__Bacteroidales	f__Bacteroidaceae	g__Bacteroides	s__Bacteroides uniformis	yes	no	propionate
ntk_gfap	2158_bin31		var_biomarker ~ ntk_table	-0.0515082	0.0571923	-0.900615	0.367793	97.56	0	4181754	d__Bacteria	p__Bacteroidota	c__Bacteroidia	o__Bacteroidales	f__Bacteroidaceae	g__Bacteroides	s__Bacteroides uniformis	yes	no	propionate
ntk_gfap	2158_bin31		var_biomarker ~ bristol_type_1_7	0.0564013	0.023642	2.38564	0.0170495	97.56	0	4181754	d__Bacteria	p__Bacteroidota	c__Bacteroidia	o__Bacteroidales	f__Bacteroidaceae	g__Bacteroides	s__Bacteroides uniformis	yes	no	propionate
ntk_gfap	2158_bin53		var_biomarker ~ var_mb	-0.0353725	0.0130652	-2.70737	0.00678184	96.6	0	2997553	d__Bacteria	p__Verrucomicrobiota	c__Verrucomicrobiae	o__Verrucomicrobiales	f__Akkermansiaceae	g__Akkermansia	s__Akkermansia sp001580195	yes	no	propionate
ntk_gfap	2158_bin53		var_biomarker ~ sex	0.0518985	0.118099	0.43945	0.660335	96.6	0	2997553	d__Bacteria	p__Verrucomicrobiota	c__Verrucomicrobiae	o__Verrucomicrobiales	f__Akkermansiaceae	g__Akkermansia	s__Akkermansia sp001580195	yes	no	propionate
ntk_gfap	2158_bin53		var_biomarker ~ var_mb_by_sex	-0.00407833	0.0293747	-0.138838	0.889578	96.6	0	2997553	d__Bacteria	p__Verrucomicrobiota	c__Verrucomicrobiae	o__Verrucomicrobiales	f__Akkermansiaceae	g__Akkermansia	s__Akkermansia sp001580195	yes	no	propionate
ntk_gfap	2158_bin53		var_biomarker ~ dx	0.140976	0.163444	0.862537	0.388392	96.6	0	2997553	d__Bacteria	p__Verrucomicrobiota	c__Verrucomicrobiae	o__Verrucomicrobiales	f__Akkermansiaceae	g__Akkermansia	s__Akkermansia sp001580195	yes	no	propionate
ntk_gfap	2158_bin53		var_biomarker ~ mars_age	0.0271636	0.00436442	6.22387	4.85039564068757e-10	96.6	0	2997553	d__Bacteria	p__Verrucomicrobiota	c__Verrucomicrobiae	o__Verrucomicrobiales	f__Akkermansiaceae	g__Akkermansia	s__Akkermansia sp001580195	yes	no	propionate
ntk_gfap	2158_bin53		var_biomarker ~ apoe4	-0.00848494	0.0593756	-0.142903	0.886367	96.6	0	2997553	d__Bacteria	p__Verrucomicrobiota	c__Verrucomicrobiae	o__Verrucomicrobiales	f__Akkermansiaceae	g__Akkermansia	s__Akkermansia sp001580195	yes	no	propionate
ntk_gfap	2158_bin53		var_biomarker ~ ntk_table	-0.0780976	0.0593786	-1.31525	0.188427	96.6	0	2997553	d__Bacteria	p__Verrucomicrobiota	c__Verrucomicrobiae	o__Verrucomicrobiales	f__Akkermansiaceae	g__Akkermansia	s__Akkermansia sp001580195	yes	no	propionate
ntk_gfap	2158_bin53		var_biomarker ~ bristol_type_1_7	0.0497004	0.02331	2.13215	0.0329945	96.6	0	2997553	d__Bacteria	p__Verrucomicrobiota	c__Verrucomicrobiae	o__Verrucomicrobiales	f__Akkermansiaceae	g__Akkermansia	s__Akkermansia sp001580195	yes	no	propionate
ntk_gfap	2158_bin62		var_biomarker ~ var_mb	-0.0466738	0.0283151	-1.64837	0.0992766	90.72	0	2666302	d__Bacteria	p__Bacillota_A	c__Clostridia	o__Oscillospirales	f__Ruminococcaceae	g__Ruminiclostridium_E	s__Ruminiclostridium_E siraeum	no	no	none
ntk_gfap	2158_bin62		var_biomarker ~ sex	0.0843149	0.0727134	1.15955	0.246232	90.72	0	2666302	d__Bacteria	p__Bacillota_A	c__Clostridia	o__Oscillospirales	f__Ruminococcaceae	g__Ruminiclostridium_E	s__Ruminiclostridium_E siraeum	no	no	none
ntk_gfap	2158_bin62		var_biomarker ~ var_mb_by_sex	-0.00610692	0.0710995	-0.0858926	0.931552	90.72	0	2666302	d__Bacteria	p__Bacillota_A	c__Clostridia	o__Oscillospirales	f__Ruminococcaceae	g__Ruminiclostridium_E	s__Ruminiclostridium_E siraeum	no	no	none
ntk_gfap	2158_bin62		var_biomarker ~ dx	0.126285	0.148752	0.848968	0.395899	90.72	0	2666302	d__Bacteria	p__Bacillota_A	c__Clostridia	o__Oscillospirales	f__Ruminococcaceae	g__Ruminiclostridium_E	s__Ruminiclostridium_E siraeum	no	no	none
ntk_gfap	2158_bin62		var_biomarker ~ mars_age	0.026463	0.00439635	6.01931	1.75157999215969e-09	90.72	0	2666302	d__Bacteria	p__Bacillota_A	c__Clostridia	o__Oscillospirales	f__Ruminococcaceae	g__Ruminiclostridium_E	s__Ruminiclostridium_E siraeum	no	no	none
ntk_gfap	2158_bin62		var_biomarker ~ apoe4	-0.0159757	0.0611269	-0.261353	0.793821	90.72	0	2666302	d__Bacteria	p__Bacillota_A	c__Clostridia	o__Oscillospirales	f__Ruminococcaceae	g__Ruminiclostridium_E	s__Ruminiclostridium_E siraeum	no	no	none
ntk_gfap	2158_bin62		var_biomarker ~ ntk_table	-0.0536249	0.0570347	-0.940215	0.347107	90.72	0	2666302	d__Bacteria	p__Bacillota_A	c__Clostridia	o__Oscillospirales	f__Ruminococcaceae	g__Ruminiclostridium_E	s__Ruminiclostridium_E siraeum	no	no	none
ntk_gfap	2158_bin62		var_biomarker ~ bristol_type_1_7	0.0513754	0.0231884	2.21557	0.0267212	90.72	0	2666302	d__Bacteria	p__Bacillota_A	c__Clostridia	o__Oscillospirales	f__Ruminococcaceae	g__Ruminiclostridium_E	s__Ruminiclostridium_E siraeum	no	no	none
ntk_gfap	2161_bin116		var_biomarker ~ var_mb	-0.0248498	0.0195564	-1.27067	0.203846	93.74	0	2034400	d__Bacteria	p__Bacillota_A	c__Clostridia	o__Oscillospirales	f__UBA644	g__UBA644	s__UBA644 sp900547165	no	no	none
ntk_gfap	2161_bin116		var_biomarker ~ sex	0.164047	0.118737	1.3816	0.167096	93.74	0	2034400	d__Bacteria	p__Bacillota_A	c__Clostridia	o__Oscillospirales	f__UBA644	g__UBA644	s__UBA644 sp900547165	no	no	none
ntk_gfap	2161_bin116		var_biomarker ~ var_mb_by_sex	0.0301848	0.0399417	0.755721	0.449816	93.74	0	2034400	d__Bacteria	p__Bacillota_A	c__Clostridia	o__Oscillospirales	f__UBA644	g__UBA644	s__UBA644 sp900547165	no	no	none
ntk_gfap	2161_bin116		var_biomarker ~ dx	0.121444	0.166569	0.729093	0.465945	93.74	0	2034400	d__Bacteria	p__Bacillota_A	c__Clostridia	o__Oscillospirales	f__UBA644	g__UBA644	s__UBA644 sp900547165	no	no	none
ntk_gfap	2161_bin116		var_biomarker ~ mars_age	0.0252717	0.0043761	5.77493	7.69858177207539e-09	93.74	0	2034400	d__Bacteria	p__Bacillota_A	c__Clostridia	o__Oscillospirales	f__UBA644	g__UBA644	s__UBA644 sp900547165	no	no	none
ntk_gfap	2161_bin116		var_biomarker ~ apoe4	-0.0172298	0.0621173	-0.277375	0.781492	93.74	0	2034400	d__Bacteria	p__Bacillota_A	c__Clostridia	o__Oscillospirales	f__UBA644	g__UBA644	s__UBA644 sp900547165	no	no	none
ntk_gfap	2161_bin116		var_biomarker ~ ntk_table	-0.0587097	0.0564475	-1.04008	0.298304	93.74	0	2034400	d__Bacteria	p__Bacillota_A	c__Clostridia	o__Oscillospirales	f__UBA644	g__UBA644	s__UBA644 sp900547165	no	no	none
ntk_gfap	2161_bin116		var_biomarker ~ bristol_type_1_7	0.05326	0.0245567	2.16885	0.0300938	93.74	0	2034400	d__Bacteria	p__Bacillota_A	c__Clostridia	o__Oscillospirales	f__UBA644	g__UBA644	s__UBA644 sp900547165	no	no	none
ntk_gfap	2161_bin117		var_biomarker ~ var_mb	0.1927	0.0512073	3.76314	0.000167796	94.76	0.48	2126418	d__Bacteria	p__Bacteroidota	c__Bacteroidia	o__Bacteroidales	f__UBA932	g__Cryptobacteroides	s__Cryptobacteroides sp900546925	no	no	none
ntk_gfap	2161_bin117		var_biomarker ~ sex	0.252776	0.115245	2.19337	0.0282807	94.76	0.48	2126418	d__Bacteria	p__Bacteroidota	c__Bacteroidia	o__Bacteroidales	f__UBA932	g__Cryptobacteroides	s__Cryptobacteroides sp900546925	no	no	none
ntk_gfap	2161_bin117		var_biomarker ~ var_mb_by_sex	-0.172469	0.0767587	-2.2469	0.0246463	94.76	0.48	2126418	d__Bacteria	p__Bacteroidota	c__Bacteroidia	o__Bacteroidales	f__UBA932	g__Cryptobacteroides	s__Cryptobacteroides sp900546925	no	no	none
ntk_gfap	2161_bin117		var_biomarker ~ dx	0.133282	0.156082	0.853924	0.393147	94.76	0.48	2126418	d__Bacteria	p__Bacteroidota	c__Bacteroidia	o__Bacteroidales	f__UBA932	g__Cryptobacteroides	s__Cryptobacteroides sp900546925	no	no	none
ntk_gfap	2161_bin117		var_biomarker ~ mars_age	0.0262497	0.0042601	6.16175	7.19446724417594e-10	94.76	0.48	2126418	d__Bacteria	p__Bacteroidota	c__Bacteroidia	o__Bacteroidales	f__UBA932	g__Cryptobacteroides	s__Cryptobacteroides sp900546925	no	no	none
ntk_gfap	2161_bin117		var_biomarker ~ apoe4	-0.0210719	0.0597629	-0.352592	0.724395	94.76	0.48	2126418	d__Bacteria	p__Bacteroidota	c__Bacteroidia	o__Bacteroidales	f__UBA932	g__Cryptobacteroides	s__Cryptobacteroides sp900546925	no	no	none
ntk_gfap	2161_bin117		var_biomarker ~ ntk_table	-0.0405939	0.0568552	-0.713987	0.475235	94.76	0.48	2126418	d__Bacteria	p__Bacteroidota	c__Bacteroidia	o__Bacteroidales	f__UBA932	g__Cryptobacteroides	s__Cryptobacteroides sp900546925	no	no	none
ntk_gfap	2161_bin117		var_biomarker ~ bristol_type_1_7	0.0221249	0.0262672	0.842302	0.399619	94.76	0.48	2126418	d__Bacteria	p__Bacteroidota	c__Bacteroidia	o__Bacteroidales	f__UBA932	g__Cryptobacteroides	s__Cryptobacteroides sp900546925	no	no	none
ntk_gfap	2161_bin29		var_biomarker ~ var_mb	0.0625212	0.052569	1.18932	0.234315	93.32	0.22	2720444	d__Bacteria	p__Bacillota_A	c__Clostridia	o__Lachnospirales	f__Lachnospiraceae	g__CAG-56	s__CAG-56 sp905200565	no	no	none
ntk_gfap	2161_bin29		var_biomarker ~ sex	-0.136401	0.173947	-0.784155	0.432949	93.32	0.22	2720444	d__Bacteria	p__Bacillota_A	c__Clostridia	o__Lachnospirales	f__Lachnospiraceae	g__CAG-56	s__CAG-56 sp905200565	no	no	none
ntk_gfap	2161_bin29		var_biomarker ~ var_mb_by_sex	0.121044	0.0812589	1.48961	0.136327	93.32	0.22	2720444	d__Bacteria	p__Bacillota_A	c__Clostridia	o__Lachnospirales	f__Lachnospiraceae	g__CAG-56	s__CAG-56 sp905200565	no	no	none
ntk_gfap	2161_bin29		var_biomarker ~ dx	0.0865975	0.15028	0.576242	0.564451	93.32	0.22	2720444	d__Bacteria	p__Bacillota_A	c__Clostridia	o__Lachnospirales	f__Lachnospiraceae	g__CAG-56	s__CAG-56 sp905200565	no	no	none
ntk_gfap	2161_bin29		var_biomarker ~ mars_age	0.0239504	0.0043542	5.50052	3.78662829980669e-08	93.32	0.22	2720444	d__Bacteria	p__Bacillota_A	c__Clostridia	o__Lachnospirales	f__Lachnospiraceae	g__CAG-56	s__CAG-56 sp905200565	no	no	none
ntk_gfap	2161_bin29		var_biomarker ~ apoe4	-0.0432503	0.0603853	-0.716239	0.473844	93.32	0.22	2720444	d__Bacteria	p__Bacillota_A	c__Clostridia	o__Lachnospirales	f__Lachnospiraceae	g__CAG-56	s__CAG-56 sp905200565	no	no	none
ntk_gfap	2161_bin29		var_biomarker ~ ntk_table	-0.0685806	0.0558506	-1.22793	0.219474	93.32	0.22	2720444	d__Bacteria	p__Bacillota_A	c__Clostridia	o__Lachnospirales	f__Lachnospiraceae	g__CAG-56	s__CAG-56 sp905200565	no	no	none
ntk_gfap	2161_bin29		var_biomarker ~ bristol_type_1_7	0.0587509	0.02194	2.6778	0.00741078	93.32	0.22	2720444	d__Bacteria	p__Bacillota_A	c__Clostridia	o__Lachnospirales	f__Lachnospiraceae	g__CAG-56	s__CAG-56 sp905200565	no	no	none
ntk_gfap	2161_bin3		var_biomarker ~ var_mb	0.00131719	0.0342413	0.0384679	0.969315	95.27	1.66	2409396	d__Bacteria	p__Verrucomicrobiota	c__Verrucomicrobiae	o__Opitutales	f__CAG-312	g__Merdousia	s__Merdousia gallistercoris	yes	no	propionate
ntk_gfap	2161_bin3		var_biomarker ~ sex	0.272909	0.174959	1.55985	0.118796	95.27	1.66	2409396	d__Bacteria	p__Verrucomicrobiota	c__Verrucomicrobiae	o__Opitutales	f__CAG-312	g__Merdousia	s__Merdousia gallistercoris	yes	no	propionate
ntk_gfap	2161_bin3		var_biomarker ~ var_mb_by_sex	0.115927	0.0974354	1.18978	0.234132	95.27	1.66	2409396	d__Bacteria	p__Verrucomicrobiota	c__Verrucomicrobiae	o__Opitutales	f__CAG-312	g__Merdousia	s__Merdousia gallistercoris	yes	no	propionate
ntk_gfap	2161_bin3		var_biomarker ~ dx	0.115359	0.150844	0.764758	0.444415	95.27	1.66	2409396	d__Bacteria	p__Verrucomicrobiota	c__Verrucomicrobiae	o__Opitutales	f__CAG-312	g__Merdousia	s__Merdousia gallistercoris	yes	no	propionate
ntk_gfap	2161_bin3		var_biomarker ~ mars_age	0.0247804	0.00432548	5.72893	1.01066328639376e-08	95.27	1.66	2409396	d__Bacteria	p__Verrucomicrobiota	c__Verrucomicrobiae	o__Opitutales	f__CAG-312	g__Merdousia	s__Merdousia gallistercoris	yes	no	propionate
ntk_gfap	2161_bin3		var_biomarker ~ apoe4	-0.030543	0.0605837	-0.504147	0.614158	95.27	1.66	2409396	d__Bacteria	p__Verrucomicrobiota	c__Verrucomicrobiae	o__Opitutales	f__CAG-312	g__Merdousia	s__Merdousia gallistercoris	yes	no	propionate
ntk_gfap	2161_bin3		var_biomarker ~ ntk_table	-0.053277	0.0579653	-0.919118	0.358034	95.27	1.66	2409396	d__Bacteria	p__Verrucomicrobiota	c__Verrucomicrobiae	o__Opitutales	f__CAG-312	g__Merdousia	s__Merdousia gallistercoris	yes	no	propionate
ntk_gfap	2161_bin3		var_biomarker ~ bristol_type_1_7	0.0517158	0.02358	2.1932	0.0282926	95.27	1.66	2409396	d__Bacteria	p__Verrucomicrobiota	c__Verrucomicrobiae	o__Opitutales	f__CAG-312	g__Merdousia	s__Merdousia gallistercoris	yes	no	propionate
ntk_gfap	2161_bin34		var_biomarker ~ var_mb	-0.0145896	0.0183187	-0.796431	0.425781	90.38	0	2211268	d__Bacteria	p__Bacillota_A	c__Clostridia	o__Oscillospirales	f__CAG-272	g__UMGS911	s__UMGS911 sp900545935	no	no	none
ntk_gfap	2161_bin34		var_biomarker ~ sex	0.202189	0.0801475	2.52271	0.0116456	90.38	0	2211268	d__Bacteria	p__Bacillota_A	c__Clostridia	o__Oscillospirales	f__CAG-272	g__UMGS911	s__UMGS911 sp900545935	no	no	none
ntk_gfap	2161_bin34		var_biomarker ~ var_mb_by_sex	0.0695253	0.0372625	1.86583	0.0620656	90.38	0	2211268	d__Bacteria	p__Bacillota_A	c__Clostridia	o__Oscillospirales	f__CAG-272	g__UMGS911	s__UMGS911 sp900545935	no	no	none
ntk_gfap	2161_bin34		var_biomarker ~ dx	0.130939	0.161574	0.810396	0.417712	90.38	0	2211268	d__Bacteria	p__Bacillota_A	c__Clostridia	o__Oscillospirales	f__CAG-272	g__UMGS911	s__UMGS911 sp900545935	no	no	none
ntk_gfap	2161_bin34		var_biomarker ~ mars_age	0.0243068	0.004394	5.53182	3.16927104559994e-08	90.38	0	2211268	d__Bacteria	p__Bacillota_A	c__Clostridia	o__Oscillospirales	f__CAG-272	g__UMGS911	s__UMGS911 sp900545935	no	no	none
ntk_gfap	2161_bin34		var_biomarker ~ apoe4	-0.00917882	0.0606013	-0.151462	0.879611	90.38	0	2211268	d__Bacteria	p__Bacillota_A	c__Clostridia	o__Oscillospirales	f__CAG-272	g__UMGS911	s__UMGS911 sp900545935	no	no	none
ntk_gfap	2161_bin34		var_biomarker ~ ntk_table	-0.064178	0.0566164	-1.13356	0.25698	90.38	0	2211268	d__Bacteria	p__Bacillota_A	c__Clostridia	o__Oscillospirales	f__CAG-272	g__UMGS911	s__UMGS911 sp900545935	no	no	none
ntk_gfap	2161_bin34		var_biomarker ~ bristol_type_1_7	0.0513079	0.0228944	2.24107	0.0250216	90.38	0	2211268	d__Bacteria	p__Bacillota_A	c__Clostridia	o__Oscillospirales	f__CAG-272	g__UMGS911	s__UMGS911 sp900545935	no	no	none
ntk_gfap	2161_bin48		var_biomarker ~ var_mb	-0.0430636	0.0339243	-1.2694	0.204297	96.39	2.36	1893251	d__Bacteria	p__Actinomycetota	c__Coriobacteriia	o__Coriobacteriales	f__Eggerthellaceae	g__Ellagibacter	s__Ellagibacter isourolithinifaciens	no	no	none
ntk_gfap	2161_bin48		var_biomarker ~ sex	0.0954552	0.0598747	1.59425	0.11088	96.39	2.36	1893251	d__Bacteria	p__Actinomycetota	c__Coriobacteriia	o__Coriobacteriales	f__Eggerthellaceae	g__Ellagibacter	s__Ellagibacter isourolithinifaciens	no	no	none
ntk_gfap	2161_bin48		var_biomarker ~ var_mb_by_sex	0.0191453	0.053687	0.35661	0.721384	96.39	2.36	1893251	d__Bacteria	p__Actinomycetota	c__Coriobacteriia	o__Coriobacteriales	f__Eggerthellaceae	g__Ellagibacter	s__Ellagibacter isourolithinifaciens	no	no	none
ntk_gfap	2161_bin48		var_biomarker ~ dx	0.144555	0.165011	0.876033	0.381012	96.39	2.36	1893251	d__Bacteria	p__Actinomycetota	c__Coriobacteriia	o__Coriobacteriales	f__Eggerthellaceae	g__Ellagibacter	s__Ellagibacter isourolithinifaciens	no	no	none
ntk_gfap	2161_bin48		var_biomarker ~ mars_age	0.0244	0.00438312	5.56682	2.59424348669768e-08	96.39	2.36	1893251	d__Bacteria	p__Actinomycetota	c__Coriobacteriia	o__Coriobacteriales	f__Eggerthellaceae	g__Ellagibacter	s__Ellagibacter isourolithinifaciens	no	no	none
ntk_gfap	2161_bin48		var_biomarker ~ apoe4	-0.00719091	0.0614003	-0.117115	0.906769	96.39	2.36	1893251	d__Bacteria	p__Actinomycetota	c__Coriobacteriia	o__Coriobacteriales	f__Eggerthellaceae	g__Ellagibacter	s__Ellagibacter isourolithinifaciens	no	no	none
ntk_gfap	2161_bin48		var_biomarker ~ ntk_table	-0.0657793	0.0561539	-1.17141	0.241434	96.39	2.36	1893251	d__Bacteria	p__Actinomycetota	c__Coriobacteriia	o__Coriobacteriales	f__Eggerthellaceae	g__Ellagibacter	s__Ellagibacter isourolithinifaciens	no	no	none
ntk_gfap	2161_bin48		var_biomarker ~ bristol_type_1_7	0.0507935	0.0237021	2.143	0.0321134	96.39	2.36	1893251	d__Bacteria	p__Actinomycetota	c__Coriobacteriia	o__Coriobacteriales	f__Eggerthellaceae	g__Ellagibacter	s__Ellagibacter isourolithinifaciens	no	no	none
ntk_gfap	2161_bin77		var_biomarker ~ var_mb	-0.0329719	0.0231718	-1.42294	0.154755	98.66	1.34	2814270	d__Bacteria	p__Bacillota_A	c__Clostridia	o__Lachnospirales	f__Lachnospiraceae	g__Coprococcus_A	s__Coprococcus_A catus	no	no	none
ntk_gfap	2161_bin77		var_biomarker ~ sex	0.107356	0.0668352	1.60628	0.108213	98.66	1.34	2814270	d__Bacteria	p__Bacillota_A	c__Clostridia	o__Lachnospirales	f__Lachnospiraceae	g__Coprococcus_A	s__Coprococcus_A catus	no	no	none
ntk_gfap	2161_bin77		var_biomarker ~ var_mb_by_sex	-0.0466908	0.0406234	-1.14936	0.250408	98.66	1.34	2814270	d__Bacteria	p__Bacillota_A	c__Clostridia	o__Lachnospirales	f__Lachnospiraceae	g__Coprococcus_A	s__Coprococcus_A catus	no	no	none
ntk_gfap	2161_bin77		var_biomarker ~ dx	0.127139	0.145753	0.872287	0.383052	98.66	1.34	2814270	d__Bacteria	p__Bacillota_A	c__Clostridia	o__Lachnospirales	f__Lachnospiraceae	g__Coprococcus_A	s__Coprococcus_A catus	no	no	none
ntk_gfap	2161_bin77		var_biomarker ~ mars_age	0.0231532	0.00431419	5.36675	8.01675954509307e-08	98.66	1.34	2814270	d__Bacteria	p__Bacillota_A	c__Clostridia	o__Lachnospirales	f__Lachnospiraceae	g__Coprococcus_A	s__Coprococcus_A catus	no	no	none
ntk_gfap	2161_bin77		var_biomarker ~ apoe4	-0.00887521	0.0602246	-0.147368	0.882841	98.66	1.34	2814270	d__Bacteria	p__Bacillota_A	c__Clostridia	o__Lachnospirales	f__Lachnospiraceae	g__Coprococcus_A	s__Coprococcus_A catus	no	no	none
ntk_gfap	2161_bin77		var_biomarker ~ ntk_table	-0.0499842	0.0544734	-0.917589	0.358834	98.66	1.34	2814270	d__Bacteria	p__Bacillota_A	c__Clostridia	o__Lachnospirales	f__Lachnospiraceae	g__Coprococcus_A	s__Coprococcus_A catus	no	no	none
ntk_gfap	2161_bin77		var_biomarker ~ bristol_type_1_7	0.05114	0.022994	2.22405	0.0261449	98.66	1.34	2814270	d__Bacteria	p__Bacillota_A	c__Clostridia	o__Lachnospirales	f__Lachnospiraceae	g__Coprococcus_A	s__Coprococcus_A catus	no	no	none
ntk_gfap	2164_bin31		var_biomarker ~ var_mb	0.0280672	0.0116212	2.41518	0.0157275	97.99	1.34	2860611	d__Bacteria	p__Bacillota_A	c__Clostridia	o__Oscillospirales	f__Acutalibacteraceae	g__Fimivicinus	s__Fimivicinus sp900544375	no	no	none
ntk_gfap	2164_bin31		var_biomarker ~ sex	0.0984091	0.0668911	1.47118	0.141241	97.99	1.34	2860611	d__Bacteria	p__Bacillota_A	c__Clostridia	o__Oscillospirales	f__Acutalibacteraceae	g__Fimivicinus	s__Fimivicinus sp900544375	no	no	none
ntk_gfap	2164_bin31		var_biomarker ~ var_mb_by_sex	-0.007762	0.0270365	-0.287093	0.774041	97.99	1.34	2860611	d__Bacteria	p__Bacillota_A	c__Clostridia	o__Oscillospirales	f__Acutalibacteraceae	g__Fimivicinus	s__Fimivicinus sp900544375	no	no	none
ntk_gfap	2164_bin31		var_biomarker ~ dx	0.120917	0.156051	0.774854	0.438426	97.99	1.34	2860611	d__Bacteria	p__Bacillota_A	c__Clostridia	o__Oscillospirales	f__Acutalibacteraceae	g__Fimivicinus	s__Fimivicinus sp900544375	no	no	none
ntk_gfap	2164_bin31		var_biomarker ~ mars_age	0.0255912	0.00430506	5.94445	2.77378342516954e-09	97.99	1.34	2860611	d__Bacteria	p__Bacillota_A	c__Clostridia	o__Oscillospirales	f__Acutalibacteraceae	g__Fimivicinus	s__Fimivicinus sp900544375	no	no	none
ntk_gfap	2164_bin31		var_biomarker ~ apoe4	-0.0120151	0.0607976	-0.197624	0.843339	97.99	1.34	2860611	d__Bacteria	p__Bacillota_A	c__Clostridia	o__Oscillospirales	f__Acutalibacteraceae	g__Fimivicinus	s__Fimivicinus sp900544375	no	no	none
ntk_gfap	2164_bin31		var_biomarker ~ ntk_table	-0.0633313	0.0553371	-1.14446	0.252431	97.99	1.34	2860611	d__Bacteria	p__Bacillota_A	c__Clostridia	o__Oscillospirales	f__Acutalibacteraceae	g__Fimivicinus	s__Fimivicinus sp900544375	no	no	none
ntk_gfap	2164_bin31		var_biomarker ~ bristol_type_1_7	0.0542383	0.0233846	2.3194	0.0203733	97.99	1.34	2860611	d__Bacteria	p__Bacillota_A	c__Clostridia	o__Oscillospirales	f__Acutalibacteraceae	g__Fimivicinus	s__Fimivicinus sp900544375	no	no	none
ntk_gfap	2164_bin75		var_biomarker ~ var_mb	0.0227025	0.030805	0.736974	0.461138	92.03	0	1920553	d__Bacteria	p__Bacillota_A	c__Clostridia	o__Oscillospirales	f__Ruminococcaceae	g__Faecalibacterium	s__Faecalibacterium longum	no	yes	butyrate
ntk_gfap	2164_bin75		var_biomarker ~ sex	0.108279	0.0771198	1.40403	0.16031	92.03	0	1920553	d__Bacteria	p__Bacillota_A	c__Clostridia	o__Oscillospirales	f__Ruminococcaceae	g__Faecalibacterium	s__Faecalibacterium longum	no	yes	butyrate
ntk_gfap	2164_bin75		var_biomarker ~ var_mb_by_sex	-0.0200029	0.0540465	-0.370104	0.711305	92.03	0	1920553	d__Bacteria	p__Bacillota_A	c__Clostridia	o__Oscillospirales	f__Ruminococcaceae	g__Faecalibacterium	s__Faecalibacterium longum	no	yes	butyrate
ntk_gfap	2164_bin75		var_biomarker ~ dx	0.112986	0.163311	0.691847	0.489033	92.03	0	1920553	d__Bacteria	p__Bacillota_A	c__Clostridia	o__Oscillospirales	f__Ruminococcaceae	g__Faecalibacterium	s__Faecalibacterium longum	no	yes	butyrate
ntk_gfap	2164_bin75		var_biomarker ~ mars_age	0.0252573	0.00443982	5.68882	1.2792151560248e-08	92.03	0	1920553	d__Bacteria	p__Bacillota_A	c__Clostridia	o__Oscillospirales	f__Ruminococcaceae	g__Faecalibacterium	s__Faecalibacterium longum	no	yes	butyrate
ntk_gfap	2164_bin75		var_biomarker ~ apoe4	-0.0133102	0.062475	-0.213048	0.831289	92.03	0	1920553	d__Bacteria	p__Bacillota_A	c__Clostridia	o__Oscillospirales	f__Ruminococcaceae	g__Faecalibacterium	s__Faecalibacterium longum	no	yes	butyrate
ntk_gfap	2164_bin75		var_biomarker ~ ntk_table	-0.0587147	0.0563483	-1.042	0.297414	92.03	0	1920553	d__Bacteria	p__Bacillota_A	c__Clostridia	o__Oscillospirales	f__Ruminococcaceae	g__Faecalibacterium	s__Faecalibacterium longum	no	yes	butyrate
ntk_gfap	2164_bin75		var_biomarker ~ bristol_type_1_7	0.0489091	0.0244379	2.00136	0.0453536	92.03	0	1920553	d__Bacteria	p__Bacillota_A	c__Clostridia	o__Oscillospirales	f__Ruminococcaceae	g__Faecalibacterium	s__Faecalibacterium longum	no	yes	butyrate
ntk_gfap	2164_bin8		var_biomarker ~ var_mb	0.109526	0.0496036	2.20802	0.0272431	98.58	0	2362201	d__Bacteria	p__Bacillota_A	c__Clostridia	o__Peptostreptococcales	f__Anaerovoracaceae	g__Fimisoma	s__Fimisoma sp900545135	no	no	none
ntk_gfap	2164_bin8		var_biomarker ~ sex	-0.082417	0.217337	-0.379212	0.70453	98.58	0	2362201	d__Bacteria	p__Bacillota_A	c__Clostridia	o__Peptostreptococcales	f__Anaerovoracaceae	g__Fimisoma	s__Fimisoma sp900545135	no	no	none
ntk_gfap	2164_bin8		var_biomarker ~ var_mb_by_sex	0.0735895	0.0985562	0.746675	0.45526	98.58	0	2362201	d__Bacteria	p__Bacillota_A	c__Clostridia	o__Peptostreptococcales	f__Anaerovoracaceae	g__Fimisoma	s__Fimisoma sp900545135	no	no	none
ntk_gfap	2164_bin8		var_biomarker ~ dx	0.0742674	0.166693	0.445534	0.655934	98.58	0	2362201	d__Bacteria	p__Bacillota_A	c__Clostridia	o__Peptostreptococcales	f__Anaerovoracaceae	g__Fimisoma	s__Fimisoma sp900545135	no	no	none
ntk_gfap	2164_bin8		var_biomarker ~ mars_age	0.0262759	0.00384786	6.82872	8.56736903642741e-12	98.58	0	2362201	d__Bacteria	p__Bacillota_A	c__Clostridia	o__Peptostreptococcales	f__Anaerovoracaceae	g__Fimisoma	s__Fimisoma sp900545135	no	no	none
ntk_gfap	2164_bin8		var_biomarker ~ apoe4	-0.0329805	0.0577024	-0.571563	0.567618	98.58	0	2362201	d__Bacteria	p__Bacillota_A	c__Clostridia	o__Peptostreptococcales	f__Anaerovoracaceae	g__Fimisoma	s__Fimisoma sp900545135	no	no	none
ntk_gfap	2164_bin8		var_biomarker ~ ntk_table	-0.0932451	0.0573909	-1.62474	0.104219	98.58	0	2362201	d__Bacteria	p__Bacillota_A	c__Clostridia	o__Peptostreptococcales	f__Anaerovoracaceae	g__Fimisoma	s__Fimisoma sp900545135	no	no	none
ntk_gfap	2164_bin8		var_biomarker ~ bristol_type_1_7	0.0497865	0.0223637	2.22621	0.0259998	98.58	0	2362201	d__Bacteria	p__Bacillota_A	c__Clostridia	o__Peptostreptococcales	f__Anaerovoracaceae	g__Fimisoma	s__Fimisoma sp900545135	no	no	none
ntk_gfap	2167_bin26		var_biomarker ~ var_mb	-0.043577	0.037334	-1.16722	0.243121	91.95	2.01	2056892	d__Bacteria	p__Bacillota_A	c__Clostridia	o__Oscillospirales	f__Oscillospiraceae	g__CAG-170	s__CAG-170 sp900548625	no	no	none
ntk_gfap	2167_bin26		var_biomarker ~ sex	0.0713745	0.0624936	1.14211	0.253408	91.95	2.01	2056892	d__Bacteria	p__Bacillota_A	c__Clostridia	o__Oscillospirales	f__Oscillospiraceae	g__CAG-170	s__CAG-170 sp900548625	no	no	none
ntk_gfap	2167_bin26		var_biomarker ~ var_mb_by_sex	0.0491661	0.0510117	0.963819	0.335137	91.95	2.01	2056892	d__Bacteria	p__Bacillota_A	c__Clostridia	o__Oscillospirales	f__Oscillospiraceae	g__CAG-170	s__CAG-170 sp900548625	no	no	none
ntk_gfap	2167_bin26		var_biomarker ~ dx	0.132567	0.166816	0.794689	0.426795	91.95	2.01	2056892	d__Bacteria	p__Bacillota_A	c__Clostridia	o__Oscillospirales	f__Oscillospiraceae	g__CAG-170	s__CAG-170 sp900548625	no	no	none
ntk_gfap	2167_bin26		var_biomarker ~ mars_age	0.0248647	0.00442244	5.62239	1.88328288519557e-08	91.95	2.01	2056892	d__Bacteria	p__Bacillota_A	c__Clostridia	o__Oscillospirales	f__Oscillospiraceae	g__CAG-170	s__CAG-170 sp900548625	no	no	none
ntk_gfap	2167_bin26		var_biomarker ~ apoe4	-0.0125395	0.0610718	-0.205324	0.837319	91.95	2.01	2056892	d__Bacteria	p__Bacillota_A	c__Clostridia	o__Oscillospirales	f__Oscillospiraceae	g__CAG-170	s__CAG-170 sp900548625	no	no	none
ntk_gfap	2167_bin26		var_biomarker ~ ntk_table	-0.0721819	0.0569252	-1.26801	0.204793	91.95	2.01	2056892	d__Bacteria	p__Bacillota_A	c__Clostridia	o__Oscillospirales	f__Oscillospiraceae	g__CAG-170	s__CAG-170 sp900548625	no	no	none
ntk_gfap	2167_bin26		var_biomarker ~ bristol_type_1_7	0.0492966	0.0231796	2.12673	0.0334428	91.95	2.01	2056892	d__Bacteria	p__Bacillota_A	c__Clostridia	o__Oscillospirales	f__Oscillospiraceae	g__CAG-170	s__CAG-170 sp900548625	no	no	none
ntk_gfap	2167_bin32		var_biomarker ~ var_mb	-0.0184179	0.0139358	-1.32163	0.186292	98.6	1.17	2810491	d__Bacteria	p__Bacillota_A	c__Clostridia	o__Christensenellales	f__CAG-74	g__UBA11524	s__UBA11524 sp000437595	no	no	none
ntk_gfap	2167_bin32		var_biomarker ~ sex	0.0511242	0.0736789	0.693878	0.487759	98.6	1.17	2810491	d__Bacteria	p__Bacillota_A	c__Clostridia	o__Christensenellales	f__CAG-74	g__UBA11524	s__UBA11524 sp000437595	no	no	none
ntk_gfap	2167_bin32		var_biomarker ~ var_mb_by_sex	-0.0163998	0.0238689	-0.687079	0.492033	98.6	1.17	2810491	d__Bacteria	p__Bacillota_A	c__Clostridia	o__Christensenellales	f__CAG-74	g__UBA11524	s__UBA11524 sp000437595	no	no	none
ntk_gfap	2167_bin32		var_biomarker ~ dx	0.0939416	0.156697	0.599511	0.548832	98.6	1.17	2810491	d__Bacteria	p__Bacillota_A	c__Clostridia	o__Christensenellales	f__CAG-74	g__UBA11524	s__UBA11524 sp000437595	no	no	none
ntk_gfap	2167_bin32		var_biomarker ~ mars_age	0.0252253	0.00441221	5.71717	1.08315705293904e-08	98.6	1.17	2810491	d__Bacteria	p__Bacillota_A	c__Clostridia	o__Christensenellales	f__CAG-74	g__UBA11524	s__UBA11524 sp000437595	no	no	none
ntk_gfap	2167_bin32		var_biomarker ~ apoe4	-0.0202961	0.0606733	-0.334514	0.737991	98.6	1.17	2810491	d__Bacteria	p__Bacillota_A	c__Clostridia	o__Christensenellales	f__CAG-74	g__UBA11524	s__UBA11524 sp000437595	no	no	none
ntk_gfap	2167_bin32		var_biomarker ~ ntk_table	-0.0687011	0.0575941	-1.19285	0.232928	98.6	1.17	2810491	d__Bacteria	p__Bacillota_A	c__Clostridia	o__Christensenellales	f__CAG-74	g__UBA11524	s__UBA11524 sp000437595	no	no	none
ntk_gfap	2167_bin32		var_biomarker ~ bristol_type_1_7	0.0519489	0.0230244	2.25625	0.0240547	98.6	1.17	2810491	d__Bacteria	p__Bacillota_A	c__Clostridia	o__Christensenellales	f__CAG-74	g__UBA11524	s__UBA11524 sp000437595	no	no	none
ntk_gfap	2167_bin43		var_biomarker ~ var_mb	-0.0418436	0.0185123	-2.26031	0.0238022	98.39	0	2094990	d__Bacteria	p__Bacillota_A	c__Clostridia	o__Christensenellales	f__CAG-138	g__Phil1	s__Phil1 sp001940855	yes	no	propionate
ntk_gfap	2167_bin43		var_biomarker ~ sex	0.217968	0.0998721	2.18247	0.0290749	98.39	0	2094990	d__Bacteria	p__Bacillota_A	c__Clostridia	o__Christensenellales	f__CAG-138	g__Phil1	s__Phil1 sp001940855	yes	no	propionate
ntk_gfap	2167_bin43		var_biomarker ~ var_mb_by_sex	0.0623044	0.0313329	1.98846	0.0467604	98.39	0	2094990	d__Bacteria	p__Bacillota_A	c__Clostridia	o__Christensenellales	f__CAG-138	g__Phil1	s__Phil1 sp001940855	yes	no	propionate
ntk_gfap	2167_bin43		var_biomarker ~ dx	0.151645	0.163663	0.926564	0.354153	98.39	0	2094990	d__Bacteria	p__Bacillota_A	c__Clostridia	o__Christensenellales	f__CAG-138	g__Phil1	s__Phil1 sp001940855	yes	no	propionate
ntk_gfap	2167_bin43		var_biomarker ~ mars_age	0.0241387	0.004411	5.47237	4.44048093850569e-08	98.39	0	2094990	d__Bacteria	p__Bacillota_A	c__Clostridia	o__Christensenellales	f__CAG-138	g__Phil1	s__Phil1 sp001940855	yes	no	propionate
ntk_gfap	2167_bin43		var_biomarker ~ apoe4	-0.0276399	0.0612373	-0.451357	0.651732	98.39	0	2094990	d__Bacteria	p__Bacillota_A	c__Clostridia	o__Christensenellales	f__CAG-138	g__Phil1	s__Phil1 sp001940855	yes	no	propionate
ntk_gfap	2167_bin43		var_biomarker ~ ntk_table	-0.0712911	0.0575544	-1.23867	0.215466	98.39	0	2094990	d__Bacteria	p__Bacillota_A	c__Clostridia	o__Christensenellales	f__CAG-138	g__Phil1	s__Phil1 sp001940855	yes	no	propionate
ntk_gfap	2167_bin43		var_biomarker ~ bristol_type_1_7	0.0399631	0.0254568	1.56984	0.116452	98.39	0	2094990	d__Bacteria	p__Bacillota_A	c__Clostridia	o__Christensenellales	f__CAG-138	g__Phil1	s__Phil1 sp001940855	yes	no	propionate
ntk_gfap	2167_bin44		var_biomarker ~ var_mb	-0.0140466	0.0132659	-1.05885	0.289669	93.81	0.71	2683400	d__Bacteria	p__Bacteroidota	c__Bacteroidia	o__Bacteroidales	f__UBA932	g__Cryptobacteroides	s__Cryptobacteroides sp000431015	no	no	none
ntk_gfap	2167_bin44		var_biomarker ~ sex	-0.0439089	0.108784	-0.403634	0.686482	93.81	0.71	2683400	d__Bacteria	p__Bacteroidota	c__Bacteroidia	o__Bacteroidales	f__UBA932	g__Cryptobacteroides	s__Cryptobacteroides sp000431015	no	no	none
ntk_gfap	2167_bin44		var_biomarker ~ var_mb_by_sex	-0.0323075	0.0276194	-1.16974	0.242105	93.81	0.71	2683400	d__Bacteria	p__Bacteroidota	c__Bacteroidia	o__Bacteroidales	f__UBA932	g__Cryptobacteroides	s__Cryptobacteroides sp000431015	no	no	none
ntk_gfap	2167_bin44		var_biomarker ~ dx	0.16882	0.155475	1.08584	0.277552	93.81	0.71	2683400	d__Bacteria	p__Bacteroidota	c__Bacteroidia	o__Bacteroidales	f__UBA932	g__Cryptobacteroides	s__Cryptobacteroides sp000431015	no	no	none
ntk_gfap	2167_bin44		var_biomarker ~ mars_age	0.025811	0.00425635	6.06413	1.3266865384054e-09	93.81	0.71	2683400	d__Bacteria	p__Bacteroidota	c__Bacteroidia	o__Bacteroidales	f__UBA932	g__Cryptobacteroides	s__Cryptobacteroides sp000431015	no	no	none
ntk_gfap	2167_bin44		var_biomarker ~ apoe4	-0.0111588	0.0604358	-0.184639	0.853512	93.81	0.71	2683400	d__Bacteria	p__Bacteroidota	c__Bacteroidia	o__Bacteroidales	f__UBA932	g__Cryptobacteroides	s__Cryptobacteroides sp000431015	no	no	none
ntk_gfap	2167_bin44		var_biomarker ~ ntk_table	-0.0706553	0.057885	-1.22062	0.222231	93.81	0.71	2683400	d__Bacteria	p__Bacteroidota	c__Bacteroidia	o__Bacteroidales	f__UBA932	g__Cryptobacteroides	s__Cryptobacteroides sp000431015	no	no	none
ntk_gfap	2167_bin44		var_biomarker ~ bristol_type_1_7	0.0551993	0.023229	2.37631	0.0174868	93.81	0.71	2683400	d__Bacteria	p__Bacteroidota	c__Bacteroidia	o__Bacteroidales	f__UBA932	g__Cryptobacteroides	s__Cryptobacteroides sp000431015	no	no	none
ntk_gfap	2167_bin98		var_biomarker ~ var_mb	-0.0268384	0.0422344	-0.635463	0.525127	98.66	0	2887665	d__Bacteria	p__Bacillota_A	c__Clostridia	o__Lachnospirales	f__Lachnospiraceae	g__Coprococcus	s__Coprococcus eutactus_A	no	no	none
ntk_gfap	2167_bin98		var_biomarker ~ sex	0.159031	0.187854	0.846571	0.397234	98.66	0	2887665	d__Bacteria	p__Bacillota_A	c__Clostridia	o__Lachnospirales	f__Lachnospiraceae	g__Coprococcus	s__Coprococcus eutactus_A	no	no	none
ntk_gfap	2167_bin98		var_biomarker ~ var_mb_by_sex	-0.0332769	0.0797692	-0.417165	0.676558	98.66	0	2887665	d__Bacteria	p__Bacillota_A	c__Clostridia	o__Lachnospirales	f__Lachnospiraceae	g__Coprococcus	s__Coprococcus eutactus_A	no	no	none
ntk_gfap	2167_bin98		var_biomarker ~ dx	0.10342	0.15754	0.656467	0.511524	98.66	0	2887665	d__Bacteria	p__Bacillota_A	c__Clostridia	o__Lachnospirales	f__Lachnospiraceae	g__Coprococcus	s__Coprococcus eutactus_A	no	no	none
ntk_gfap	2167_bin98		var_biomarker ~ mars_age	0.0250194	0.00439747	5.68949	1.2741824484408e-08	98.66	0	2887665	d__Bacteria	p__Bacillota_A	c__Clostridia	o__Lachnospirales	f__Lachnospiraceae	g__Coprococcus	s__Coprococcus eutactus_A	no	no	none
ntk_gfap	2167_bin98		var_biomarker ~ apoe4	-0.0102823	0.0621806	-0.165362	0.868659	98.66	0	2887665	d__Bacteria	p__Bacillota_A	c__Clostridia	o__Lachnospirales	f__Lachnospiraceae	g__Coprococcus	s__Coprococcus eutactus_A	no	no	none
ntk_gfap	2167_bin98		var_biomarker ~ ntk_table	-0.0609755	0.0575745	-1.05907	0.289567	98.66	0	2887665	d__Bacteria	p__Bacillota_A	c__Clostridia	o__Lachnospirales	f__Lachnospiraceae	g__Coprococcus	s__Coprococcus eutactus_A	no	no	none
ntk_gfap	2167_bin98		var_biomarker ~ bristol_type_1_7	0.0529573	0.0234112	2.26205	0.0236943	98.66	0	2887665	d__Bacteria	p__Bacillota_A	c__Clostridia	o__Lachnospirales	f__Lachnospiraceae	g__Coprococcus	s__Coprococcus eutactus_A	no	no	none
ntk_gfap	2167_bin99		var_biomarker ~ var_mb	-0.022023	0.0293416	-0.75057	0.452911	96.17	0.68	3220514	d__Bacteria	p__Bacteroidota	c__Bacteroidia	o__Bacteroidales	f__Bacteroidaceae	g__Phocaeicola	s__Phocaeicola plebeius_A	yes	no	propionate
ntk_gfap	2167_bin99		var_biomarker ~ sex	0.0771269	0.117014	0.659123	0.509816	96.17	0.68	3220514	d__Bacteria	p__Bacteroidota	c__Bacteroidia	o__Bacteroidales	f__Bacteroidaceae	g__Phocaeicola	s__Phocaeicola plebeius_A	yes	no	propionate
ntk_gfap	2167_bin99		var_biomarker ~ var_mb_by_sex	0.0123276	0.0637382	0.193411	0.846637	96.17	0.68	3220514	d__Bacteria	p__Bacteroidota	c__Bacteroidia	o__Bacteroidales	f__Bacteroidaceae	g__Phocaeicola	s__Phocaeicola plebeius_A	yes	no	propionate
ntk_gfap	2167_bin99		var_biomarker ~ dx	0.129011	0.158057	0.816234	0.414367	96.17	0.68	3220514	d__Bacteria	p__Bacteroidota	c__Bacteroidia	o__Bacteroidales	f__Bacteroidaceae	g__Phocaeicola	s__Phocaeicola plebeius_A	yes	no	propionate
ntk_gfap	2167_bin99		var_biomarker ~ mars_age	0.0246621	0.0042971	5.73924	9.51028544804444e-09	96.17	0.68	3220514	d__Bacteria	p__Bacteroidota	c__Bacteroidia	o__Bacteroidales	f__Bacteroidaceae	g__Phocaeicola	s__Phocaeicola plebeius_A	yes	no	propionate
ntk_gfap	2167_bin99		var_biomarker ~ apoe4	-0.0152542	0.0616746	-0.247334	0.80465	96.17	0.68	3220514	d__Bacteria	p__Bacteroidota	c__Bacteroidia	o__Bacteroidales	f__Bacteroidaceae	g__Phocaeicola	s__Phocaeicola plebeius_A	yes	no	propionate
ntk_gfap	2167_bin99		var_biomarker ~ ntk_table	-0.0650153	0.0583177	-1.11485	0.264916	96.17	0.68	3220514	d__Bacteria	p__Bacteroidota	c__Bacteroidia	o__Bacteroidales	f__Bacteroidaceae	g__Phocaeicola	s__Phocaeicola plebeius_A	yes	no	propionate
ntk_gfap	2167_bin99		var_biomarker ~ bristol_type_1_7	0.0513736	0.0234124	2.19429	0.0282146	96.17	0.68	3220514	d__Bacteria	p__Bacteroidota	c__Bacteroidia	o__Bacteroidales	f__Bacteroidaceae	g__Phocaeicola	s__Phocaeicola plebeius_A	yes	no	propionate
ntk_gfap	2171_bin23		var_biomarker ~ var_mb	0.00604844	0.0258925	0.233598	0.815297	92.19	0.63	2990213	d__Bacteria	p__Bacillota_A	c__Clostridia	o__Lachnospirales	f__Lachnospiraceae	g__KLE1615	s__KLE1615 sp900066985	no	no	none
ntk_gfap	2171_bin23		var_biomarker ~ sex	0.269618	0.13896	1.94025	0.0523493	92.19	0.63	2990213	d__Bacteria	p__Bacillota_A	c__Clostridia	o__Lachnospirales	f__Lachnospiraceae	g__KLE1615	s__KLE1615 sp900066985	no	no	none
ntk_gfap	2171_bin23		var_biomarker ~ var_mb_by_sex	-0.114607	0.0682486	-1.67926	0.0931018	92.19	0.63	2990213	d__Bacteria	p__Bacillota_A	c__Clostridia	o__Lachnospirales	f__Lachnospiraceae	g__KLE1615	s__KLE1615 sp900066985	no	no	none
ntk_gfap	2171_bin23		var_biomarker ~ dx	0.164099	0.170453	0.962726	0.335685	92.19	0.63	2990213	d__Bacteria	p__Bacillota_A	c__Clostridia	o__Lachnospirales	f__Lachnospiraceae	g__KLE1615	s__KLE1615 sp900066985	no	no	none
ntk_gfap	2171_bin23		var_biomarker ~ mars_age	0.0237689	0.00431704	5.50582	3.67446497673285e-08	92.19	0.63	2990213	d__Bacteria	p__Bacillota_A	c__Clostridia	o__Lachnospirales	f__Lachnospiraceae	g__KLE1615	s__KLE1615 sp900066985	no	no	none
ntk_gfap	2171_bin23		var_biomarker ~ apoe4	-0.0116066	0.0598216	-0.194019	0.846161	92.19	0.63	2990213	d__Bacteria	p__Bacillota_A	c__Clostridia	o__Lachnospirales	f__Lachnospiraceae	g__KLE1615	s__KLE1615 sp900066985	no	no	none
ntk_gfap	2171_bin23		var_biomarker ~ ntk_table	-0.0580005	0.0566465	-1.0239	0.305882	92.19	0.63	2990213	d__Bacteria	p__Bacillota_A	c__Clostridia	o__Lachnospirales	f__Lachnospiraceae	g__KLE1615	s__KLE1615 sp900066985	no	no	none
ntk_gfap	2171_bin23		var_biomarker ~ bristol_type_1_7	0.0576107	0.0232478	2.47812	0.0132079	92.19	0.63	2990213	d__Bacteria	p__Bacillota_A	c__Clostridia	o__Lachnospirales	f__Lachnospiraceae	g__KLE1615	s__KLE1615 sp900066985	no	no	none
ntk_gfap	2171_bin45		var_biomarker ~ var_mb	0.0305768	0.0252558	1.21068	0.226017	98.66	0	2704019	d__Bacteria	p__Bacillota_A	c__Clostridia	o__Lachnospirales	f__Lachnospiraceae	g__Eubacterium_F	s__Eubacterium_F sp003491505	no	yes	butyrate
ntk_gfap	2171_bin45		var_biomarker ~ sex	0.0567757	0.0813104	0.69826	0.485015	98.66	0	2704019	d__Bacteria	p__Bacillota_A	c__Clostridia	o__Lachnospirales	f__Lachnospiraceae	g__Eubacterium_F	s__Eubacterium_F sp003491505	no	yes	butyrate
ntk_gfap	2171_bin45		var_biomarker ~ var_mb_by_sex	0.0249464	0.0431395	0.578273	0.56308	98.66	0	2704019	d__Bacteria	p__Bacillota_A	c__Clostridia	o__Lachnospirales	f__Lachnospiraceae	g__Eubacterium_F	s__Eubacterium_F sp003491505	no	yes	butyrate
ntk_gfap	2171_bin45		var_biomarker ~ dx	0.118053	0.167827	0.70342	0.481794	98.66	0	2704019	d__Bacteria	p__Bacillota_A	c__Clostridia	o__Lachnospirales	f__Lachnospiraceae	g__Eubacterium_F	s__Eubacterium_F sp003491505	no	yes	butyrate
ntk_gfap	2171_bin45		var_biomarker ~ mars_age	0.0238997	0.00428733	5.57451	2.48228402277562e-08	98.66	0	2704019	d__Bacteria	p__Bacillota_A	c__Clostridia	o__Lachnospirales	f__Lachnospiraceae	g__Eubacterium_F	s__Eubacterium_F sp003491505	no	yes	butyrate
ntk_gfap	2171_bin45		var_biomarker ~ apoe4	-0.00187723	0.0622216	-0.0301701	0.975931	98.66	0	2704019	d__Bacteria	p__Bacillota_A	c__Clostridia	o__Lachnospirales	f__Lachnospiraceae	g__Eubacterium_F	s__Eubacterium_F sp003491505	no	yes	butyrate
ntk_gfap	2171_bin45		var_biomarker ~ ntk_table	-0.0575651	0.0555292	-1.03666	0.299893	98.66	0	2704019	d__Bacteria	p__Bacillota_A	c__Clostridia	o__Lachnospirales	f__Lachnospiraceae	g__Eubacterium_F	s__Eubacterium_F sp003491505	no	yes	butyrate
ntk_gfap	2171_bin45		var_biomarker ~ bristol_type_1_7	0.0517124	0.0230413	2.24433	0.024811	98.66	0	2704019	d__Bacteria	p__Bacillota_A	c__Clostridia	o__Lachnospirales	f__Lachnospiraceae	g__Eubacterium_F	s__Eubacterium_F sp003491505	no	yes	butyrate
ntk_gfap	2171_bin51		var_biomarker ~ var_mb	-0.00671629	0.0192259	-0.349336	0.726837	98.44	0.24	4815785	d__Bacteria	p__Bacteroidota	c__Bacteroidia	o__Bacteroidales	f__Bacteroidaceae	g__Bacteroides	s__Bacteroides caccae	yes	no	propionate
ntk_gfap	2171_bin51		var_biomarker ~ sex	-0.0134101	0.109263	-0.122733	0.902319	98.44	0.24	4815785	d__Bacteria	p__Bacteroidota	c__Bacteroidia	o__Bacteroidales	f__Bacteroidaceae	g__Bacteroides	s__Bacteroides caccae	yes	no	propionate
ntk_gfap	2171_bin51		var_biomarker ~ var_mb_by_sex	0.0418854	0.0340664	1.22952	0.218876	98.44	0.24	4815785	d__Bacteria	p__Bacteroidota	c__Bacteroidia	o__Bacteroidales	f__Bacteroidaceae	g__Bacteroides	s__Bacteroides caccae	yes	no	propionate
ntk_gfap	2171_bin51		var_biomarker ~ dx	0.130836	0.161936	0.80795	0.41912	98.44	0.24	4815785	d__Bacteria	p__Bacteroidota	c__Bacteroidia	o__Bacteroidales	f__Bacteroidaceae	g__Bacteroides	s__Bacteroides caccae	yes	no	propionate
ntk_gfap	2171_bin51		var_biomarker ~ mars_age	0.0244464	0.00436558	5.5998	2.14595838876619e-08	98.44	0.24	4815785	d__Bacteria	p__Bacteroidota	c__Bacteroidia	o__Bacteroidales	f__Bacteroidaceae	g__Bacteroides	s__Bacteroides caccae	yes	no	propionate
ntk_gfap	2171_bin51		var_biomarker ~ apoe4	-0.0215061	0.0612258	-0.351258	0.725395	98.44	0.24	4815785	d__Bacteria	p__Bacteroidota	c__Bacteroidia	o__Bacteroidales	f__Bacteroidaceae	g__Bacteroides	s__Bacteroides caccae	yes	no	propionate
ntk_gfap	2171_bin51		var_biomarker ~ ntk_table	-0.05834	0.0570936	-1.02183	0.306861	98.44	0.24	4815785	d__Bacteria	p__Bacteroidota	c__Bacteroidia	o__Bacteroidales	f__Bacteroidaceae	g__Bacteroides	s__Bacteroides caccae	yes	no	propionate
ntk_gfap	2171_bin51		var_biomarker ~ bristol_type_1_7	0.0577824	0.0233675	2.47277	0.0134071	98.44	0.24	4815785	d__Bacteria	p__Bacteroidota	c__Bacteroidia	o__Bacteroidales	f__Bacteroidaceae	g__Bacteroides	s__Bacteroides caccae	yes	no	propionate
ntk_gfap	2171_bin63		var_biomarker ~ var_mb	0.0315025	0.019514	1.61435	0.106451	91.29	2.25	1177982	d__Bacteria	p__Bacillota	c__Bacilli	o__RF39	f__UBA660	g__Aphodocola	s__Aphodocola sp900759985	no	no	none
ntk_gfap	2171_bin63		var_biomarker ~ sex	0.0702582	0.11954	0.587738	0.556708	91.29	2.25	1177982	d__Bacteria	p__Bacillota	c__Bacilli	o__RF39	f__UBA660	g__Aphodocola	s__Aphodocola sp900759985	no	no	none
ntk_gfap	2171_bin63		var_biomarker ~ var_mb_by_sex	-0.00759057	0.0471486	-0.160993	0.872099	91.29	2.25	1177982	d__Bacteria	p__Bacillota	c__Bacilli	o__RF39	f__UBA660	g__Aphodocola	s__Aphodocola sp900759985	no	no	none
ntk_gfap	2171_bin63		var_biomarker ~ dx	0.127711	0.159129	0.802567	0.422225	91.29	2.25	1177982	d__Bacteria	p__Bacillota	c__Bacilli	o__RF39	f__UBA660	g__Aphodocola	s__Aphodocola sp900759985	no	no	none
ntk_gfap	2171_bin63		var_biomarker ~ mars_age	0.0249894	0.00435995	5.73157	9.95073845544425e-09	91.29	2.25	1177982	d__Bacteria	p__Bacillota	c__Bacilli	o__RF39	f__UBA660	g__Aphodocola	s__Aphodocola sp900759985	no	no	none
ntk_gfap	2171_bin63		var_biomarker ~ apoe4	-0.00872703	0.0609422	-0.143202	0.886131	91.29	2.25	1177982	d__Bacteria	p__Bacillota	c__Bacilli	o__RF39	f__UBA660	g__Aphodocola	s__Aphodocola sp900759985	no	no	none
ntk_gfap	2171_bin63		var_biomarker ~ ntk_table	-0.0508886	0.0571767	-0.890024	0.373453	91.29	2.25	1177982	d__Bacteria	p__Bacillota	c__Bacilli	o__RF39	f__UBA660	g__Aphodocola	s__Aphodocola sp900759985	no	no	none
ntk_gfap	2171_bin63		var_biomarker ~ bristol_type_1_7	0.0557614	0.0234009	2.38288	0.0171779	91.29	2.25	1177982	d__Bacteria	p__Bacillota	c__Bacilli	o__RF39	f__UBA660	g__Aphodocola	s__Aphodocola sp900759985	no	no	none
ntk_gfap	2172_bin25		var_biomarker ~ var_mb	-0.0212864	0.031823	-0.668899	0.50356	98.39	0.81	2026382	d__Bacteria	p__Actinomycetota	c__Coriobacteriia	o__Coriobacteriales	f__Coriobacteriaceae	g__Collinsella	s__Collinsella aerofaciens_P	no	no	none
ntk_gfap	2172_bin25		var_biomarker ~ sex	0.0988139	0.0727403	1.35845	0.174321	98.39	0.81	2026382	d__Bacteria	p__Actinomycetota	c__Coriobacteriia	o__Coriobacteriales	f__Coriobacteriaceae	g__Collinsella	s__Collinsella aerofaciens_P	no	no	none
ntk_gfap	2172_bin25		var_biomarker ~ var_mb_by_sex	0.00593222	0.0416851	0.14231	0.886835	98.39	0.81	2026382	d__Bacteria	p__Actinomycetota	c__Coriobacteriia	o__Coriobacteriales	f__Coriobacteriaceae	g__Collinsella	s__Collinsella aerofaciens_P	no	no	none
ntk_gfap	2172_bin25		var_biomarker ~ dx	0.11512	0.16302	0.706174	0.48008	98.39	0.81	2026382	d__Bacteria	p__Actinomycetota	c__Coriobacteriia	o__Coriobacteriales	f__Coriobacteriaceae	g__Collinsella	s__Collinsella aerofaciens_P	no	no	none
ntk_gfap	2172_bin25		var_biomarker ~ mars_age	0.0250855	0.00440668	5.69262	1.25104171466717e-08	98.39	0.81	2026382	d__Bacteria	p__Actinomycetota	c__Coriobacteriia	o__Coriobacteriales	f__Coriobacteriaceae	g__Collinsella	s__Collinsella aerofaciens_P	no	no	none
ntk_gfap	2172_bin25		var_biomarker ~ apoe4	-0.00774152	0.0615926	-0.125689	0.899978	98.39	0.81	2026382	d__Bacteria	p__Actinomycetota	c__Coriobacteriia	o__Coriobacteriales	f__Coriobacteriaceae	g__Collinsella	s__Collinsella aerofaciens_P	no	no	none
ntk_gfap	2172_bin25		var_biomarker ~ ntk_table	-0.059142	0.056795	-1.04133	0.297725	98.39	0.81	2026382	d__Bacteria	p__Actinomycetota	c__Coriobacteriia	o__Coriobacteriales	f__Coriobacteriaceae	g__Collinsella	s__Collinsella aerofaciens_P	no	no	none
ntk_gfap	2172_bin25		var_biomarker ~ bristol_type_1_7	0.0514894	0.0233645	2.20375	0.027542	98.39	0.81	2026382	d__Bacteria	p__Actinomycetota	c__Coriobacteriia	o__Coriobacteriales	f__Coriobacteriaceae	g__Collinsella	s__Collinsella aerofaciens_P	no	no	none
ntk_gfap	2172_bin40		var_biomarker ~ var_mb	0.080436	0.0412986	1.94767	0.0514548	95.54	1.12	3419736	d__Bacteria	p__Bacteroidota	c__Bacteroidia	o__Bacteroidales	f__Bacteroidaceae	g__Phocaeicola	s__Phocaeicola plebeius_A	yes	no	propionate
ntk_gfap	2172_bin40		var_biomarker ~ sex	0.306687	0.221869	1.38229	0.166883	95.54	1.12	3419736	d__Bacteria	p__Bacteroidota	c__Bacteroidia	o__Bacteroidales	f__Bacteroidaceae	g__Phocaeicola	s__Phocaeicola plebeius_A	yes	no	propionate
ntk_gfap	2172_bin40		var_biomarker ~ var_mb_by_sex	-0.0946262	0.0788629	-1.19988	0.230185	95.54	1.12	3419736	d__Bacteria	p__Bacteroidota	c__Bacteroidia	o__Bacteroidales	f__Bacteroidaceae	g__Phocaeicola	s__Phocaeicola plebeius_A	yes	no	propionate
ntk_gfap	2172_bin40		var_biomarker ~ dx	0.122673	0.16399	0.748054	0.454428	95.54	1.12	3419736	d__Bacteria	p__Bacteroidota	c__Bacteroidia	o__Bacteroidales	f__Bacteroidaceae	g__Phocaeicola	s__Phocaeicola plebeius_A	yes	no	propionate
ntk_gfap	2172_bin40		var_biomarker ~ mars_age	0.0244994	0.00421532	5.81199	6.17355566667754e-09	95.54	1.12	3419736	d__Bacteria	p__Bacteroidota	c__Bacteroidia	o__Bacteroidales	f__Bacteroidaceae	g__Phocaeicola	s__Phocaeicola plebeius_A	yes	no	propionate
ntk_gfap	2172_bin40		var_biomarker ~ apoe4	-0.0256593	0.0632543	-0.405653	0.684997	95.54	1.12	3419736	d__Bacteria	p__Bacteroidota	c__Bacteroidia	o__Bacteroidales	f__Bacteroidaceae	g__Phocaeicola	s__Phocaeicola plebeius_A	yes	no	propionate
ntk_gfap	2172_bin40		var_biomarker ~ ntk_table	-0.0615661	0.0569603	-1.08086	0.27976	95.54	1.12	3419736	d__Bacteria	p__Bacteroidota	c__Bacteroidia	o__Bacteroidales	f__Bacteroidaceae	g__Phocaeicola	s__Phocaeicola plebeius_A	yes	no	propionate
ntk_gfap	2172_bin40		var_biomarker ~ bristol_type_1_7	0.044424	0.0230865	1.92424	0.0543245	95.54	1.12	3419736	d__Bacteria	p__Bacteroidota	c__Bacteroidia	o__Bacteroidales	f__Bacteroidaceae	g__Phocaeicola	s__Phocaeicola plebeius_A	yes	no	propionate
ntk_gfap	2172_bin49		var_biomarker ~ var_mb	0.0304455	0.0204036	1.49217	0.135655	91.67	0.74	2751775	d__Bacteria	p__Bacteroidota	c__Bacteroidia	o__Bacteroidales	f__Bacteroidaceae	g__Prevotella	s__Prevotella sp900544495	no	no	none
ntk_gfap	2172_bin49		var_biomarker ~ sex	0.0365841	0.0696734	0.52508	0.599528	91.67	0.74	2751775	d__Bacteria	p__Bacteroidota	c__Bacteroidia	o__Bacteroidales	f__Bacteroidaceae	g__Prevotella	s__Prevotella sp900544495	no	no	none
ntk_gfap	2172_bin49		var_biomarker ~ var_mb_by_sex	-0.0276342	0.026704	-1.03483	0.300746	91.67	0.74	2751775	d__Bacteria	p__Bacteroidota	c__Bacteroidia	o__Bacteroidales	f__Bacteroidaceae	g__Prevotella	s__Prevotella sp900544495	no	no	none
ntk_gfap	2172_bin49		var_biomarker ~ dx	0.12961	0.158009	0.820274	0.41206	91.67	0.74	2751775	d__Bacteria	p__Bacteroidota	c__Bacteroidia	o__Bacteroidales	f__Bacteroidaceae	g__Prevotella	s__Prevotella sp900544495	no	no	none
ntk_gfap	2172_bin49		var_biomarker ~ mars_age	0.025551	0.00424059	6.02534	1.68753633289498e-09	91.67	0.74	2751775	d__Bacteria	p__Bacteroidota	c__Bacteroidia	o__Bacteroidales	f__Bacteroidaceae	g__Prevotella	s__Prevotella sp900544495	no	no	none
ntk_gfap	2172_bin49		var_biomarker ~ apoe4	-0.00518924	0.0609802	-0.0850971	0.932184	91.67	0.74	2751775	d__Bacteria	p__Bacteroidota	c__Bacteroidia	o__Bacteroidales	f__Bacteroidaceae	g__Prevotella	s__Prevotella sp900544495	no	no	none
ntk_gfap	2172_bin49		var_biomarker ~ ntk_table	-0.0481454	0.0562057	-0.856593	0.39167	91.67	0.74	2751775	d__Bacteria	p__Bacteroidota	c__Bacteroidia	o__Bacteroidales	f__Bacteroidaceae	g__Prevotella	s__Prevotella sp900544495	no	no	none
ntk_gfap	2172_bin49		var_biomarker ~ bristol_type_1_7	0.046729	0.0236474	1.97607	0.0481468	91.67	0.74	2751775	d__Bacteria	p__Bacteroidota	c__Bacteroidia	o__Bacteroidales	f__Bacteroidaceae	g__Prevotella	s__Prevotella sp900544495	no	no	none
ntk_gfap	2173_bin13		var_biomarker ~ var_mb	0.0337298	0.0398942	0.845481	0.397842	98.92	1.26	6307460	d__Bacteria	p__Bacteroidota	c__Bacteroidia	o__Bacteroidales	f__Bacteroidaceae	g__Bacteroides	s__Bacteroides ovatus	yes	no	propionate
ntk_gfap	2173_bin13		var_biomarker ~ sex	0.0498843	0.183194	0.272303	0.785389	98.92	1.26	6307460	d__Bacteria	p__Bacteroidota	c__Bacteroidia	o__Bacteroidales	f__Bacteroidaceae	g__Bacteroides	s__Bacteroides ovatus	yes	no	propionate
ntk_gfap	2173_bin13		var_biomarker ~ var_mb_by_sex	0.0113309	0.0626254	0.180932	0.856421	98.92	1.26	6307460	d__Bacteria	p__Bacteroidota	c__Bacteroidia	o__Bacteroidales	f__Bacteroidaceae	g__Bacteroides	s__Bacteroides ovatus	yes	no	propionate
ntk_gfap	2173_bin13		var_biomarker ~ dx	0.126197	0.161322	0.782264	0.43406	98.92	1.26	6307460	d__Bacteria	p__Bacteroidota	c__Bacteroidia	o__Bacteroidales	f__Bacteroidaceae	g__Bacteroides	s__Bacteroides ovatus	yes	no	propionate
ntk_gfap	2173_bin13		var_biomarker ~ mars_age	0.0252138	0.00432592	5.82854	5.5915705399201e-09	98.92	1.26	6307460	d__Bacteria	p__Bacteroidota	c__Bacteroidia	o__Bacteroidales	f__Bacteroidaceae	g__Bacteroides	s__Bacteroides ovatus	yes	no	propionate
ntk_gfap	2173_bin13		var_biomarker ~ apoe4	-0.0199234	0.0618725	-0.322008	0.747447	98.92	1.26	6307460	d__Bacteria	p__Bacteroidota	c__Bacteroidia	o__Bacteroidales	f__Bacteroidaceae	g__Bacteroides	s__Bacteroides ovatus	yes	no	propionate
ntk_gfap	2173_bin13		var_biomarker ~ ntk_table	-0.0554491	0.0589176	-0.941129	0.346639	98.92	1.26	6307460	d__Bacteria	p__Bacteroidota	c__Bacteroidia	o__Bacteroidales	f__Bacteroidaceae	g__Bacteroides	s__Bacteroides ovatus	yes	no	propionate
ntk_gfap	2173_bin13		var_biomarker ~ bristol_type_1_7	0.0471444	0.0231318	2.03808	0.0415421	98.92	1.26	6307460	d__Bacteria	p__Bacteroidota	c__Bacteroidia	o__Bacteroidales	f__Bacteroidaceae	g__Bacteroides	s__Bacteroides ovatus	yes	no	propionate
ntk_gfap	2173_bin2		var_biomarker ~ var_mb	0.0552049	0.023739	2.32549	0.0200457	95.79	0	2201289	d__Bacteria	p__Bacillota_A	c__Clostridia	o__Oscillospirales	f__Ruminococcaceae	g__Faecalibacterium	s__Faecalibacterium prausnitzii	no	yes	butyrate
ntk_gfap	2173_bin2		var_biomarker ~ sex	0.080681	0.0610042	1.32255	0.185986	95.79	0	2201289	d__Bacteria	p__Bacillota_A	c__Clostridia	o__Oscillospirales	f__Ruminococcaceae	g__Faecalibacterium	s__Faecalibacterium prausnitzii	no	yes	butyrate
ntk_gfap	2173_bin2		var_biomarker ~ var_mb_by_sex	-0.108898	0.049843	-2.18483	0.0289012	95.79	0	2201289	d__Bacteria	p__Bacillota_A	c__Clostridia	o__Oscillospirales	f__Ruminococcaceae	g__Faecalibacterium	s__Faecalibacterium prausnitzii	no	yes	butyrate
ntk_gfap	2173_bin2		var_biomarker ~ dx	0.12861	0.146682	0.876791	0.3806	95.79	0	2201289	d__Bacteria	p__Bacillota_A	c__Clostridia	o__Oscillospirales	f__Ruminococcaceae	g__Faecalibacterium	s__Faecalibacterium prausnitzii	no	yes	butyrate
ntk_gfap	2173_bin2		var_biomarker ~ mars_age	0.0239191	0.00452268	5.28869	1.23193435896951e-07	95.79	0	2201289	d__Bacteria	p__Bacillota_A	c__Clostridia	o__Oscillospirales	f__Ruminococcaceae	g__Faecalibacterium	s__Faecalibacterium prausnitzii	no	yes	butyrate
ntk_gfap	2173_bin2		var_biomarker ~ apoe4	-0.0399895	0.062553	-0.639291	0.522634	95.79	0	2201289	d__Bacteria	p__Bacillota_A	c__Clostridia	o__Oscillospirales	f__Ruminococcaceae	g__Faecalibacterium	s__Faecalibacterium prausnitzii	no	yes	butyrate
ntk_gfap	2173_bin2		var_biomarker ~ ntk_table	-0.0533239	0.0566499	-0.941288	0.346557	95.79	0	2201289	d__Bacteria	p__Bacillota_A	c__Clostridia	o__Oscillospirales	f__Ruminococcaceae	g__Faecalibacterium	s__Faecalibacterium prausnitzii	no	yes	butyrate
ntk_gfap	2173_bin2		var_biomarker ~ bristol_type_1_7	0.0451708	0.0239704	1.88444	0.0595054	95.79	0	2201289	d__Bacteria	p__Bacillota_A	c__Clostridia	o__Oscillospirales	f__Ruminococcaceae	g__Faecalibacterium	s__Faecalibacterium prausnitzii	no	yes	butyrate
ntk_gfap	2173_bin21		var_biomarker ~ var_mb	0.00739895	0.0272123	0.271897	0.785701	95.64	0	2180546	d__Bacteria	p__Bacillota_A	c__Clostridia	o__Oscillospirales	f__Acutalibacteraceae	g__UBA1417	s__UBA1417 sp003531055	no	no	none
ntk_gfap	2173_bin21		var_biomarker ~ sex	0.109854	0.0850713	1.29132	0.196592	95.64	0	2180546	d__Bacteria	p__Bacillota_A	c__Clostridia	o__Oscillospirales	f__Acutalibacteraceae	g__UBA1417	s__UBA1417 sp003531055	no	no	none
ntk_gfap	2173_bin21		var_biomarker ~ var_mb_by_sex	-0.0181479	0.0488205	-0.371726	0.710097	95.64	0	2180546	d__Bacteria	p__Bacillota_A	c__Clostridia	o__Oscillospirales	f__Acutalibacteraceae	g__UBA1417	s__UBA1417 sp003531055	no	no	none
ntk_gfap	2173_bin21		var_biomarker ~ dx	0.128462	0.168966	0.760284	0.447085	95.64	0	2180546	d__Bacteria	p__Bacillota_A	c__Clostridia	o__Oscillospirales	f__Acutalibacteraceae	g__UBA1417	s__UBA1417 sp003531055	no	no	none
ntk_gfap	2173_bin21		var_biomarker ~ mars_age	0.0248921	0.00453138	5.49326	3.9457405565102e-08	95.64	0	2180546	d__Bacteria	p__Bacillota_A	c__Clostridia	o__Oscillospirales	f__Acutalibacteraceae	g__UBA1417	s__UBA1417 sp003531055	no	no	none
ntk_gfap	2173_bin21		var_biomarker ~ apoe4	-0.0148293	0.0612541	-0.242096	0.808706	95.64	0	2180546	d__Bacteria	p__Bacillota_A	c__Clostridia	o__Oscillospirales	f__Acutalibacteraceae	g__UBA1417	s__UBA1417 sp003531055	no	no	none
ntk_gfap	2173_bin21		var_biomarker ~ ntk_table	-0.0577692	0.056373	-1.02477	0.305473	95.64	0	2180546	d__Bacteria	p__Bacillota_A	c__Clostridia	o__Oscillospirales	f__Acutalibacteraceae	g__UBA1417	s__UBA1417 sp003531055	no	no	none
ntk_gfap	2173_bin21		var_biomarker ~ bristol_type_1_7	0.0525514	0.0234798	2.23815	0.0252114	95.64	0	2180546	d__Bacteria	p__Bacillota_A	c__Clostridia	o__Oscillospirales	f__Acutalibacteraceae	g__UBA1417	s__UBA1417 sp003531055	no	no	none
ntk_gfap	2173_bin30		var_biomarker ~ var_mb	0.055571	0.0391699	1.41871	0.155982	92.09	0.63	3003926	d__Bacteria	p__Bacillota_A	c__Clostridia	o__Lachnospirales	f__Lachnospiraceae	g__KLE1615	s__KLE1615 sp900066985	no	no	none
ntk_gfap	2173_bin30		var_biomarker ~ sex	0.18899	0.274909	0.687462	0.491791	92.09	0.63	3003926	d__Bacteria	p__Bacillota_A	c__Clostridia	o__Lachnospirales	f__Lachnospiraceae	g__KLE1615	s__KLE1615 sp900066985	no	no	none
ntk_gfap	2173_bin30		var_biomarker ~ var_mb_by_sex	-0.0357296	0.0999918	-0.357325	0.720848	92.09	0.63	3003926	d__Bacteria	p__Bacillota_A	c__Clostridia	o__Lachnospirales	f__Lachnospiraceae	g__KLE1615	s__KLE1615 sp900066985	no	no	none
ntk_gfap	2173_bin30		var_biomarker ~ dx	0.124685	0.169621	0.735078	0.462292	92.09	0.63	3003926	d__Bacteria	p__Bacillota_A	c__Clostridia	o__Lachnospirales	f__Lachnospiraceae	g__KLE1615	s__KLE1615 sp900066985	no	no	none
ntk_gfap	2173_bin30		var_biomarker ~ mars_age	0.0251803	0.00434173	5.79961	6.64704025155061e-09	92.09	0.63	3003926	d__Bacteria	p__Bacillota_A	c__Clostridia	o__Lachnospirales	f__Lachnospiraceae	g__KLE1615	s__KLE1615 sp900066985	no	no	none
ntk_gfap	2173_bin30		var_biomarker ~ apoe4	-0.0164925	0.0613898	-0.268653	0.788197	92.09	0.63	3003926	d__Bacteria	p__Bacillota_A	c__Clostridia	o__Lachnospirales	f__Lachnospiraceae	g__KLE1615	s__KLE1615 sp900066985	no	no	none
ntk_gfap	2173_bin30		var_biomarker ~ ntk_table	-0.0682829	0.0583199	-1.17083	0.241666	92.09	0.63	3003926	d__Bacteria	p__Bacillota_A	c__Clostridia	o__Lachnospirales	f__Lachnospiraceae	g__KLE1615	s__KLE1615 sp900066985	no	no	none
ntk_gfap	2173_bin30		var_biomarker ~ bristol_type_1_7	0.0453521	0.0243454	1.86286	0.0624815	92.09	0.63	3003926	d__Bacteria	p__Bacillota_A	c__Clostridia	o__Lachnospirales	f__Lachnospiraceae	g__KLE1615	s__KLE1615 sp900066985	no	no	none
ntk_gfap	2173_bin38		var_biomarker ~ var_mb	-0.0128529	0.0161029	-0.798171	0.424771	90.73	3.23	1712021	d__Bacteria	p__Actinomycetota	c__Coriobacteriia	o__Coriobacteriales	f__Coriobacteriaceae	g__Collinsella	s__	no	no	none
ntk_gfap	2173_bin38		var_biomarker ~ sex	0.0858102	0.0668742	1.28316	0.199436	90.73	3.23	1712021	d__Bacteria	p__Actinomycetota	c__Coriobacteriia	o__Coriobacteriales	f__Coriobacteriaceae	g__Collinsella	s__	no	no	none
ntk_gfap	2173_bin38		var_biomarker ~ var_mb_by_sex	-0.00953229	0.024058	-0.396221	0.691942	90.73	3.23	1712021	d__Bacteria	p__Actinomycetota	c__Coriobacteriia	o__Coriobacteriales	f__Coriobacteriaceae	g__Collinsella	s__	no	no	none
ntk_gfap	2173_bin38		var_biomarker ~ dx	0.109588	0.161124	0.680148	0.49641	90.73	3.23	1712021	d__Bacteria	p__Actinomycetota	c__Coriobacteriia	o__Coriobacteriales	f__Coriobacteriaceae	g__Collinsella	s__	no	no	none
ntk_gfap	2173_bin38		var_biomarker ~ mars_age	0.0246293	0.00439393	5.60531	2.07880443969799e-08	90.73	3.23	1712021	d__Bacteria	p__Actinomycetota	c__Coriobacteriia	o__Coriobacteriales	f__Coriobacteriaceae	g__Collinsella	s__	no	no	none
ntk_gfap	2173_bin38		var_biomarker ~ apoe4	-0.00600293	0.0618901	-0.0969934	0.922732	90.73	3.23	1712021	d__Bacteria	p__Actinomycetota	c__Coriobacteriia	o__Coriobacteriales	f__Coriobacteriaceae	g__Collinsella	s__	no	no	none
ntk_gfap	2173_bin38		var_biomarker ~ ntk_table	-0.0605783	0.0563275	-1.07547	0.282166	90.73	3.23	1712021	d__Bacteria	p__Actinomycetota	c__Coriobacteriia	o__Coriobacteriales	f__Coriobacteriaceae	g__Collinsella	s__	no	no	none
ntk_gfap	2173_bin38		var_biomarker ~ bristol_type_1_7	0.048757	0.0233938	2.08418	0.0371438	90.73	3.23	1712021	d__Bacteria	p__Actinomycetota	c__Coriobacteriia	o__Coriobacteriales	f__Coriobacteriaceae	g__Collinsella	s__	no	no	none
ntk_gfap	2173_bin73		var_biomarker ~ var_mb	0.0104654	0.0173752	0.60232	0.546961	97.99	0.34	2004607	d__Bacteria	p__Bacillota_A	c__Clostridia	o__Oscillospirales	f__Acutalibacteraceae	g__Fimenecus	s__Fimenecus sp000432435	no	no	none
ntk_gfap	2173_bin73		var_biomarker ~ sex	0.0908057	0.0619746	1.46521	0.142864	97.99	0.34	2004607	d__Bacteria	p__Bacillota_A	c__Clostridia	o__Oscillospirales	f__Acutalibacteraceae	g__Fimenecus	s__Fimenecus sp000432435	no	no	none
ntk_gfap	2173_bin73		var_biomarker ~ var_mb_by_sex	-0.0128619	0.0294723	-0.436406	0.662542	97.99	0.34	2004607	d__Bacteria	p__Bacillota_A	c__Clostridia	o__Oscillospirales	f__Acutalibacteraceae	g__Fimenecus	s__Fimenecus sp000432435	no	no	none
ntk_gfap	2173_bin73		var_biomarker ~ dx	0.122516	0.165101	0.74207	0.458045	97.99	0.34	2004607	d__Bacteria	p__Bacillota_A	c__Clostridia	o__Oscillospirales	f__Acutalibacteraceae	g__Fimenecus	s__Fimenecus sp000432435	no	no	none
ntk_gfap	2173_bin73		var_biomarker ~ mars_age	0.0246729	0.00424932	5.80632	6.38612651648884e-09	97.99	0.34	2004607	d__Bacteria	p__Bacillota_A	c__Clostridia	o__Oscillospirales	f__Acutalibacteraceae	g__Fimenecus	s__Fimenecus sp000432435	no	no	none
ntk_gfap	2173_bin73		var_biomarker ~ apoe4	-0.0138287	0.0614452	-0.225057	0.821935	97.99	0.34	2004607	d__Bacteria	p__Bacillota_A	c__Clostridia	o__Oscillospirales	f__Acutalibacteraceae	g__Fimenecus	s__Fimenecus sp000432435	no	no	none
ntk_gfap	2173_bin73		var_biomarker ~ ntk_table	-0.0623754	0.057128	-1.09185	0.274898	97.99	0.34	2004607	d__Bacteria	p__Bacillota_A	c__Clostridia	o__Oscillospirales	f__Acutalibacteraceae	g__Fimenecus	s__Fimenecus sp000432435	no	no	none
ntk_gfap	2173_bin73		var_biomarker ~ bristol_type_1_7	0.0563507	0.0223631	2.51981	0.011742	97.99	0.34	2004607	d__Bacteria	p__Bacillota_A	c__Clostridia	o__Oscillospirales	f__Acutalibacteraceae	g__Fimenecus	s__Fimenecus sp000432435	no	no	none
ntk_gfap	2174_bin17		var_biomarker ~ var_mb	0.05845	0.0419626	1.39291	0.163647	95.89	0	3740433	d__Bacteria	p__Bacillota_A	c__Clostridia	o__Lachnospirales	f__Lachnospiraceae	g__Blautia_A	s__Blautia_A faecis	yes	no	propionate
ntk_gfap	2174_bin17		var_biomarker ~ sex	-0.0188623	0.240634	-0.078386	0.937521	95.89	0	3740433	d__Bacteria	p__Bacillota_A	c__Clostridia	o__Lachnospirales	f__Lachnospiraceae	g__Blautia_A	s__Blautia_A faecis	yes	no	propionate
ntk_gfap	2174_bin17		var_biomarker ~ var_mb_by_sex	0.0364983	0.0737252	0.495059	0.620559	95.89	0	3740433	d__Bacteria	p__Bacillota_A	c__Clostridia	o__Lachnospirales	f__Lachnospiraceae	g__Blautia_A	s__Blautia_A faecis	yes	no	propionate
ntk_gfap	2174_bin17		var_biomarker ~ dx	0.119458	0.165107	0.72352	0.46936	95.89	0	3740433	d__Bacteria	p__Bacillota_A	c__Clostridia	o__Lachnospirales	f__Lachnospiraceae	g__Blautia_A	s__Blautia_A faecis	yes	no	propionate
ntk_gfap	2174_bin17		var_biomarker ~ mars_age	0.0248236	0.00429901	5.77427	7.72891950440169e-09	95.89	0	3740433	d__Bacteria	p__Bacillota_A	c__Clostridia	o__Lachnospirales	f__Lachnospiraceae	g__Blautia_A	s__Blautia_A faecis	yes	no	propionate
ntk_gfap	2174_bin17		var_biomarker ~ apoe4	-0.0176525	0.0614778	-0.287135	0.774009	95.89	0	3740433	d__Bacteria	p__Bacillota_A	c__Clostridia	o__Lachnospirales	f__Lachnospiraceae	g__Blautia_A	s__Blautia_A faecis	yes	no	propionate
ntk_gfap	2174_bin17		var_biomarker ~ ntk_table	-0.0868568	0.0577734	-1.5034	0.132735	95.89	0	3740433	d__Bacteria	p__Bacillota_A	c__Clostridia	o__Lachnospirales	f__Lachnospiraceae	g__Blautia_A	s__Blautia_A faecis	yes	no	propionate
ntk_gfap	2174_bin17		var_biomarker ~ bristol_type_1_7	0.0459363	0.022586	2.03384	0.0419676	95.89	0	3740433	d__Bacteria	p__Bacillota_A	c__Clostridia	o__Lachnospirales	f__Lachnospiraceae	g__Blautia_A	s__Blautia_A faecis	yes	no	propionate
ntk_gfap	2174_bin19		var_biomarker ~ var_mb	0.0651849	0.0301643	2.16099	0.030696	96.67	0	2616153	d__Bacteria	p__Bacillota_A	c__Clostridia	o__Lachnospirales	f__Lachnospiraceae	g__Lachnospira	s__Lachnospira eligens	no	no	none
ntk_gfap	2174_bin19		var_biomarker ~ sex	0.101065	0.0621157	1.62704	0.103729	96.67	0	2616153	d__Bacteria	p__Bacillota_A	c__Clostridia	o__Lachnospirales	f__Lachnospiraceae	g__Lachnospira	s__Lachnospira eligens	no	no	none
ntk_gfap	2174_bin19		var_biomarker ~ var_mb_by_sex	-0.0240057	0.0602224	-0.398617	0.690175	96.67	0	2616153	d__Bacteria	p__Bacillota_A	c__Clostridia	o__Lachnospirales	f__Lachnospiraceae	g__Lachnospira	s__Lachnospira eligens	no	no	none
ntk_gfap	2174_bin19		var_biomarker ~ dx	0.141663	0.162936	0.869439	0.384607	96.67	0	2616153	d__Bacteria	p__Bacillota_A	c__Clostridia	o__Lachnospirales	f__Lachnospiraceae	g__Lachnospira	s__Lachnospira eligens	no	no	none
ntk_gfap	2174_bin19		var_biomarker ~ mars_age	0.0239746	0.00442661	5.41602	6.09410546470457e-08	96.67	0	2616153	d__Bacteria	p__Bacillota_A	c__Clostridia	o__Lachnospirales	f__Lachnospiraceae	g__Lachnospira	s__Lachnospira eligens	no	no	none
ntk_gfap	2174_bin19		var_biomarker ~ apoe4	-0.0168011	0.0597194	-0.281333	0.778455	96.67	0	2616153	d__Bacteria	p__Bacillota_A	c__Clostridia	o__Lachnospirales	f__Lachnospiraceae	g__Lachnospira	s__Lachnospira eligens	no	no	none
ntk_gfap	2174_bin19		var_biomarker ~ ntk_table	-0.0719896	0.0549035	-1.3112	0.189789	96.67	0	2616153	d__Bacteria	p__Bacillota_A	c__Clostridia	o__Lachnospirales	f__Lachnospiraceae	g__Lachnospira	s__Lachnospira eligens	no	no	none
ntk_gfap	2174_bin19		var_biomarker ~ bristol_type_1_7	0.036568	0.0249146	1.46773	0.142177	96.67	0	2616153	d__Bacteria	p__Bacillota_A	c__Clostridia	o__Lachnospirales	f__Lachnospiraceae	g__Lachnospira	s__Lachnospira eligens	no	no	none
ntk_gfap	2174_bin5		var_biomarker ~ var_mb	0.0657715	0.033779	1.94711	0.0515216	97.36	0.08	2216647	d__Bacteria	p__Bacillota_A	c__Clostridia	o__Oscillospirales	f__Ruminococcaceae	g__Faecalibacterium	s__Faecalibacterium longum	no	yes	butyrate
ntk_gfap	2174_bin5		var_biomarker ~ sex	0.0712151	0.0872778	0.815958	0.414524	97.36	0.08	2216647	d__Bacteria	p__Bacillota_A	c__Clostridia	o__Oscillospirales	f__Ruminococcaceae	g__Faecalibacterium	s__Faecalibacterium longum	no	yes	butyrate
ntk_gfap	2174_bin5		var_biomarker ~ var_mb_by_sex	-0.00420472	0.0586647	-0.0716739	0.942861	97.36	0.08	2216647	d__Bacteria	p__Bacillota_A	c__Clostridia	o__Oscillospirales	f__Ruminococcaceae	g__Faecalibacterium	s__Faecalibacterium longum	no	yes	butyrate
ntk_gfap	2174_bin5		var_biomarker ~ dx	0.104672	0.166606	0.628263	0.529832	97.36	0.08	2216647	d__Bacteria	p__Bacillota_A	c__Clostridia	o__Oscillospirales	f__Ruminococcaceae	g__Faecalibacterium	s__Faecalibacterium longum	no	yes	butyrate
ntk_gfap	2174_bin5		var_biomarker ~ mars_age	0.0257362	0.00433797	5.93277	2.97871460830379e-09	97.36	0.08	2216647	d__Bacteria	p__Bacillota_A	c__Clostridia	o__Oscillospirales	f__Ruminococcaceae	g__Faecalibacterium	s__Faecalibacterium longum	no	yes	butyrate
ntk_gfap	2174_bin5		var_biomarker ~ apoe4	-0.00634224	0.0618567	-0.102531	0.918335	97.36	0.08	2216647	d__Bacteria	p__Bacillota_A	c__Clostridia	o__Oscillospirales	f__Ruminococcaceae	g__Faecalibacterium	s__Faecalibacterium longum	no	yes	butyrate
ntk_gfap	2174_bin5		var_biomarker ~ ntk_table	-0.052066	0.0554374	-0.939186	0.347635	97.36	0.08	2216647	d__Bacteria	p__Bacillota_A	c__Clostridia	o__Oscillospirales	f__Ruminococcaceae	g__Faecalibacterium	s__Faecalibacterium longum	no	yes	butyrate
ntk_gfap	2174_bin5		var_biomarker ~ bristol_type_1_7	0.0405978	0.0244293	1.66185	0.0965423	97.36	0.08	2216647	d__Bacteria	p__Bacillota_A	c__Clostridia	o__Oscillospirales	f__Ruminococcaceae	g__Faecalibacterium	s__Faecalibacterium longum	no	yes	butyrate
ntk_gfap	2176_bin27		var_biomarker ~ var_mb	0.0497512	0.0239262	2.07936	0.0375843	96.96	0	2222426	d__Bacteria	p__Bacillota_A	c__Clostridia	o__Oscillospirales	f__Ruminococcaceae	g__Faecalibacterium	s__Faecalibacterium prausnitzii	no	yes	butyrate
ntk_gfap	2176_bin27		var_biomarker ~ sex	0.122511	0.0579774	2.11307	0.0345945	96.96	0	2222426	d__Bacteria	p__Bacillota_A	c__Clostridia	o__Oscillospirales	f__Ruminococcaceae	g__Faecalibacterium	s__Faecalibacterium prausnitzii	no	yes	butyrate
ntk_gfap	2176_bin27		var_biomarker ~ var_mb_by_sex	-0.0761639	0.0438834	-1.7356	0.0826353	96.96	0	2222426	d__Bacteria	p__Bacillota_A	c__Clostridia	o__Oscillospirales	f__Ruminococcaceae	g__Faecalibacterium	s__Faecalibacterium prausnitzii	no	yes	butyrate
ntk_gfap	2176_bin27		var_biomarker ~ dx	0.1202	0.153501	0.783058	0.433593	96.96	0	2222426	d__Bacteria	p__Bacillota_A	c__Clostridia	o__Oscillospirales	f__Ruminococcaceae	g__Faecalibacterium	s__Faecalibacterium prausnitzii	no	yes	butyrate
ntk_gfap	2176_bin27		var_biomarker ~ mars_age	0.0247843	0.0044028	5.6292	1.81043684488458e-08	96.96	0	2222426	d__Bacteria	p__Bacillota_A	c__Clostridia	o__Oscillospirales	f__Ruminococcaceae	g__Faecalibacterium	s__Faecalibacterium prausnitzii	no	yes	butyrate
ntk_gfap	2176_bin27		var_biomarker ~ apoe4	-0.0299434	0.0629635	-0.475567	0.634383	96.96	0	2222426	d__Bacteria	p__Bacillota_A	c__Clostridia	o__Oscillospirales	f__Ruminococcaceae	g__Faecalibacterium	s__Faecalibacterium prausnitzii	no	yes	butyrate
ntk_gfap	2176_bin27		var_biomarker ~ ntk_table	-0.0539218	0.0567149	-0.950751	0.341731	96.96	0	2222426	d__Bacteria	p__Bacillota_A	c__Clostridia	o__Oscillospirales	f__Ruminococcaceae	g__Faecalibacterium	s__Faecalibacterium prausnitzii	no	yes	butyrate
ntk_gfap	2176_bin27		var_biomarker ~ bristol_type_1_7	0.0446033	0.0225353	1.97926	0.047787	96.96	0	2222426	d__Bacteria	p__Bacillota_A	c__Clostridia	o__Oscillospirales	f__Ruminococcaceae	g__Faecalibacterium	s__Faecalibacterium prausnitzii	no	yes	butyrate
ntk_gfap	2176_bin41		var_biomarker ~ var_mb	0.0151185	0.0324919	0.465301	0.641716	94.9	0	2327383	d__Bacteria	p__Bacillota_A	c__Clostridia	o__Oscillospirales	f__Ruminococcaceae	g__Gemmiger	s__Gemmiger formicilis	no	no	none
ntk_gfap	2176_bin41		var_biomarker ~ sex	0.248176	0.0981965	2.52734	0.0114932	94.9	0	2327383	d__Bacteria	p__Bacillota_A	c__Clostridia	o__Oscillospirales	f__Ruminococcaceae	g__Gemmiger	s__Gemmiger formicilis	no	no	none
ntk_gfap	2176_bin41		var_biomarker ~ var_mb_by_sex	-0.102555	0.0493367	-2.07867	0.0376475	94.9	0	2327383	d__Bacteria	p__Bacillota_A	c__Clostridia	o__Oscillospirales	f__Ruminococcaceae	g__Gemmiger	s__Gemmiger formicilis	no	no	none
ntk_gfap	2176_bin41		var_biomarker ~ dx	0.129378	0.150347	0.860534	0.389495	94.9	0	2327383	d__Bacteria	p__Bacillota_A	c__Clostridia	o__Oscillospirales	f__Ruminococcaceae	g__Gemmiger	s__Gemmiger formicilis	no	no	none
ntk_gfap	2176_bin41		var_biomarker ~ mars_age	0.0225328	0.00419645	5.36949	7.89613414653445e-08	94.9	0	2327383	d__Bacteria	p__Bacillota_A	c__Clostridia	o__Oscillospirales	f__Ruminococcaceae	g__Gemmiger	s__Gemmiger formicilis	no	no	none
ntk_gfap	2176_bin41		var_biomarker ~ apoe4	-0.0375635	0.0595196	-0.631112	0.527967	94.9	0	2327383	d__Bacteria	p__Bacillota_A	c__Clostridia	o__Oscillospirales	f__Ruminococcaceae	g__Gemmiger	s__Gemmiger formicilis	no	no	none
ntk_gfap	2176_bin41		var_biomarker ~ ntk_table	-0.0584673	0.056372	-1.03717	0.299657	94.9	0	2327383	d__Bacteria	p__Bacillota_A	c__Clostridia	o__Oscillospirales	f__Ruminococcaceae	g__Gemmiger	s__Gemmiger formicilis	no	no	none
ntk_gfap	2176_bin41		var_biomarker ~ bristol_type_1_7	0.047996	0.0240211	1.99808	0.0457082	94.9	0	2327383	d__Bacteria	p__Bacillota_A	c__Clostridia	o__Oscillospirales	f__Ruminococcaceae	g__Gemmiger	s__Gemmiger formicilis	no	no	none
ntk_gfap	2176_bin69		var_biomarker ~ var_mb	-0.026399	0.0168658	-1.56524	0.117526	99.33	0.67	2114508	d__Bacteria	p__Bacillota_A	c__Clostridia	o__Oscillospirales	f__Acutalibacteraceae	g__Ruminococcus_E	s__Ruminococcus_E bromii_B	no	no	none
ntk_gfap	2176_bin69		var_biomarker ~ sex	0.0887538	0.0594152	1.49379	0.135231	99.33	0.67	2114508	d__Bacteria	p__Bacillota_A	c__Clostridia	o__Oscillospirales	f__Acutalibacteraceae	g__Ruminococcus_E	s__Ruminococcus_E bromii_B	no	no	none
ntk_gfap	2176_bin69		var_biomarker ~ var_mb_by_sex	0.053199	0.0268342	1.98251	0.0474225	99.33	0.67	2114508	d__Bacteria	p__Bacillota_A	c__Clostridia	o__Oscillospirales	f__Acutalibacteraceae	g__Ruminococcus_E	s__Ruminococcus_E bromii_B	no	no	none
ntk_gfap	2176_bin69		var_biomarker ~ dx	0.145651	0.159997	0.91033	0.362649	99.33	0.67	2114508	d__Bacteria	p__Bacillota_A	c__Clostridia	o__Oscillospirales	f__Acutalibacteraceae	g__Ruminococcus_E	s__Ruminococcus_E bromii_B	no	no	none
ntk_gfap	2176_bin69		var_biomarker ~ mars_age	0.0245019	0.00449615	5.44953	5.05044635001894e-08	99.33	0.67	2114508	d__Bacteria	p__Bacillota_A	c__Clostridia	o__Oscillospirales	f__Acutalibacteraceae	g__Ruminococcus_E	s__Ruminococcus_E bromii_B	no	no	none
ntk_gfap	2176_bin69		var_biomarker ~ apoe4	-0.0121889	0.0606236	-0.201058	0.840653	99.33	0.67	2114508	d__Bacteria	p__Bacillota_A	c__Clostridia	o__Oscillospirales	f__Acutalibacteraceae	g__Ruminococcus_E	s__Ruminococcus_E bromii_B	no	no	none
ntk_gfap	2176_bin69		var_biomarker ~ ntk_table	-0.050829	0.0564643	-0.900197	0.368015	99.33	0.67	2114508	d__Bacteria	p__Bacillota_A	c__Clostridia	o__Oscillospirales	f__Acutalibacteraceae	g__Ruminococcus_E	s__Ruminococcus_E bromii_B	no	no	none
ntk_gfap	2176_bin69		var_biomarker ~ bristol_type_1_7	0.0489626	0.0222577	2.1998	0.0278207	99.33	0.67	2114508	d__Bacteria	p__Bacillota_A	c__Clostridia	o__Oscillospirales	f__Acutalibacteraceae	g__Ruminococcus_E	s__Ruminococcus_E bromii_B	no	no	none
ntk_gfap	2176_bin71		var_biomarker ~ var_mb	-0.0241985	0.020605	-1.1744	0.240234	99.3	1.17	3000715	d__Bacteria	p__Bacillota_A	c__Clostridia	o__Christensenellales	f__CAG-74	g__UBA11524	s__UBA11524 sp000437595	no	no	none
ntk_gfap	2176_bin71		var_biomarker ~ sex	0.0964539	0.0676998	1.42473	0.154236	99.3	1.17	3000715	d__Bacteria	p__Bacillota_A	c__Clostridia	o__Christensenellales	f__CAG-74	g__UBA11524	s__UBA11524 sp000437595	no	no	none
ntk_gfap	2176_bin71		var_biomarker ~ var_mb_by_sex	0.00914298	0.0321731	0.284181	0.776272	99.3	1.17	3000715	d__Bacteria	p__Bacillota_A	c__Clostridia	o__Christensenellales	f__CAG-74	g__UBA11524	s__UBA11524 sp000437595	no	no	none
ntk_gfap	2176_bin71		var_biomarker ~ dx	0.11517	0.163663	0.7037	0.481619	99.3	1.17	3000715	d__Bacteria	p__Bacillota_A	c__Clostridia	o__Christensenellales	f__CAG-74	g__UBA11524	s__UBA11524 sp000437595	no	no	none
ntk_gfap	2176_bin71		var_biomarker ~ mars_age	0.0250164	0.00444268	5.63094	1.79227530594517e-08	99.3	1.17	3000715	d__Bacteria	p__Bacillota_A	c__Clostridia	o__Christensenellales	f__CAG-74	g__UBA11524	s__UBA11524 sp000437595	no	no	none
ntk_gfap	2176_bin71		var_biomarker ~ apoe4	-0.0135941	0.0611897	-0.222163	0.824187	99.3	1.17	3000715	d__Bacteria	p__Bacillota_A	c__Clostridia	o__Christensenellales	f__CAG-74	g__UBA11524	s__UBA11524 sp000437595	no	no	none
ntk_gfap	2176_bin71		var_biomarker ~ ntk_table	-0.0660408	0.0571502	-1.15557	0.247859	99.3	1.17	3000715	d__Bacteria	p__Bacillota_A	c__Clostridia	o__Christensenellales	f__CAG-74	g__UBA11524	s__UBA11524 sp000437595	no	no	none
ntk_gfap	2176_bin71		var_biomarker ~ bristol_type_1_7	0.0535894	0.0233666	2.29342	0.0218236	99.3	1.17	3000715	d__Bacteria	p__Bacillota_A	c__Clostridia	o__Christensenellales	f__CAG-74	g__UBA11524	s__UBA11524 sp000437595	no	no	none
ntk_gfap	2178_bin40		var_biomarker ~ var_mb	0.00570507	0.0147346	0.38719	0.698616	97.8	0	1904892	d__Bacteria	p__Actinomycetota	c__Actinomycetia	o__Actinomycetales	f__Bifidobacteriaceae	g__Bifidobacterium	s__Bifidobacterium catenulatum	no	no	none
ntk_gfap	2178_bin40		var_biomarker ~ sex	0.0590329	0.0608112	0.970757	0.331669	97.8	0	1904892	d__Bacteria	p__Actinomycetota	c__Actinomycetia	o__Actinomycetales	f__Bifidobacteriaceae	g__Bifidobacterium	s__Bifidobacterium catenulatum	no	no	none
ntk_gfap	2178_bin40		var_biomarker ~ var_mb_by_sex	-0.0522499	0.0228588	-2.28576	0.022268	97.8	0	1904892	d__Bacteria	p__Actinomycetota	c__Actinomycetia	o__Actinomycetales	f__Bifidobacteriaceae	g__Bifidobacterium	s__Bifidobacterium catenulatum	no	no	none
ntk_gfap	2178_bin40		var_biomarker ~ dx	0.107115	0.162941	0.657385	0.510934	97.8	0	1904892	d__Bacteria	p__Actinomycetota	c__Actinomycetia	o__Actinomycetales	f__Bifidobacteriaceae	g__Bifidobacterium	s__Bifidobacterium catenulatum	no	no	none
ntk_gfap	2178_bin40		var_biomarker ~ mars_age	0.0254565	0.00431836	5.89495	3.74789799195696e-09	97.8	0	1904892	d__Bacteria	p__Actinomycetota	c__Actinomycetia	o__Actinomycetales	f__Bifidobacteriaceae	g__Bifidobacterium	s__Bifidobacterium catenulatum	no	no	none
ntk_gfap	2178_bin40		var_biomarker ~ apoe4	-0.00369848	0.0600105	-0.0616306	0.950857	97.8	0	1904892	d__Bacteria	p__Actinomycetota	c__Actinomycetia	o__Actinomycetales	f__Bifidobacteriaceae	g__Bifidobacterium	s__Bifidobacterium catenulatum	no	no	none
ntk_gfap	2178_bin40		var_biomarker ~ ntk_table	-0.0423135	0.0552388	-0.76601	0.44367	97.8	0	1904892	d__Bacteria	p__Actinomycetota	c__Actinomycetia	o__Actinomycetales	f__Bifidobacteriaceae	g__Bifidobacterium	s__Bifidobacterium catenulatum	no	no	none
ntk_gfap	2178_bin40		var_biomarker ~ bristol_type_1_7	0.0511775	0.0225058	2.27397	0.0229681	97.8	0	1904892	d__Bacteria	p__Actinomycetota	c__Actinomycetia	o__Actinomycetales	f__Bifidobacteriaceae	g__Bifidobacterium	s__Bifidobacterium catenulatum	no	no	none
ntk_gfap	2179_bin56		var_biomarker ~ var_mb	0.067888	0.0497862	1.36359	0.172696	96.2	1.58	3598034	d__Bacteria	p__Bacillota_A	c__Clostridia	o__Lachnospirales	f__Lachnospiraceae	g__KLE1615	s__KLE1615 sp900066985	no	no	none
ntk_gfap	2179_bin56		var_biomarker ~ sex	0.319562	0.263252	1.2139	0.224784	96.2	1.58	3598034	d__Bacteria	p__Bacillota_A	c__Clostridia	o__Lachnospirales	f__Lachnospiraceae	g__KLE1615	s__KLE1615 sp900066985	no	no	none
ntk_gfap	2179_bin56		var_biomarker ~ var_mb_by_sex	-0.0776815	0.0852196	-0.911546	0.362008	96.2	1.58	3598034	d__Bacteria	p__Bacillota_A	c__Clostridia	o__Lachnospirales	f__Lachnospiraceae	g__KLE1615	s__KLE1615 sp900066985	no	no	none
ntk_gfap	2179_bin56		var_biomarker ~ dx	0.129363	0.16736	0.772967	0.439542	96.2	1.58	3598034	d__Bacteria	p__Bacillota_A	c__Clostridia	o__Lachnospirales	f__Lachnospiraceae	g__KLE1615	s__KLE1615 sp900066985	no	no	none
ntk_gfap	2179_bin56		var_biomarker ~ mars_age	0.024853	0.00431258	5.7629	8.26823742805516e-09	96.2	1.58	3598034	d__Bacteria	p__Bacillota_A	c__Clostridia	o__Lachnospirales	f__Lachnospiraceae	g__KLE1615	s__KLE1615 sp900066985	no	no	none
ntk_gfap	2179_bin56		var_biomarker ~ apoe4	-0.0185062	0.0618754	-0.299088	0.764873	96.2	1.58	3598034	d__Bacteria	p__Bacillota_A	c__Clostridia	o__Lachnospirales	f__Lachnospiraceae	g__KLE1615	s__KLE1615 sp900066985	no	no	none
ntk_gfap	2179_bin56		var_biomarker ~ ntk_table	-0.0623633	0.0566048	-1.10173	0.270578	96.2	1.58	3598034	d__Bacteria	p__Bacillota_A	c__Clostridia	o__Lachnospirales	f__Lachnospiraceae	g__KLE1615	s__KLE1615 sp900066985	no	no	none
ntk_gfap	2179_bin56		var_biomarker ~ bristol_type_1_7	0.0437907	0.0256641	1.7063	0.0879523	96.2	1.58	3598034	d__Bacteria	p__Bacillota_A	c__Clostridia	o__Lachnospirales	f__Lachnospiraceae	g__KLE1615	s__KLE1615 sp900066985	no	no	none
ntk_gfap	2179_bin62		var_biomarker ~ var_mb	-0.0535251	0.0275182	-1.94508	0.0517657	97.32	0.34	2318419	d__Bacteria	p__Bacillota_A	c__Clostridia	o__Oscillospirales	f__Acutalibacteraceae	g__Eubacterium_R	s__Eubacterium_R sp900544515	no	no	none
ntk_gfap	2179_bin62		var_biomarker ~ sex	0.0492167	0.144558	0.340464	0.733507	97.32	0.34	2318419	d__Bacteria	p__Bacillota_A	c__Clostridia	o__Oscillospirales	f__Acutalibacteraceae	g__Eubacterium_R	s__Eubacterium_R sp900544515	no	no	none
ntk_gfap	2179_bin62		var_biomarker ~ var_mb_by_sex	-0.00767079	0.0591213	-0.129747	0.896767	97.32	0.34	2318419	d__Bacteria	p__Bacillota_A	c__Clostridia	o__Oscillospirales	f__Acutalibacteraceae	g__Eubacterium_R	s__Eubacterium_R sp900544515	no	no	none
ntk_gfap	2179_bin62		var_biomarker ~ dx	0.151069	0.146933	1.02814	0.303882	97.32	0.34	2318419	d__Bacteria	p__Bacillota_A	c__Clostridia	o__Oscillospirales	f__Acutalibacteraceae	g__Eubacterium_R	s__Eubacterium_R sp900544515	no	no	none
ntk_gfap	2179_bin62		var_biomarker ~ mars_age	0.0264719	0.00432236	6.12441	9.10219233318799e-10	97.32	0.34	2318419	d__Bacteria	p__Bacillota_A	c__Clostridia	o__Oscillospirales	f__Acutalibacteraceae	g__Eubacterium_R	s__Eubacterium_R sp900544515	no	no	none
ntk_gfap	2179_bin62		var_biomarker ~ apoe4	-0.0217323	0.0631963	-0.343886	0.730932	97.32	0.34	2318419	d__Bacteria	p__Bacillota_A	c__Clostridia	o__Oscillospirales	f__Acutalibacteraceae	g__Eubacterium_R	s__Eubacterium_R sp900544515	no	no	none
ntk_gfap	2179_bin62		var_biomarker ~ ntk_table	-0.0400501	0.0566977	-0.706379	0.479952	97.32	0.34	2318419	d__Bacteria	p__Bacillota_A	c__Clostridia	o__Oscillospirales	f__Acutalibacteraceae	g__Eubacterium_R	s__Eubacterium_R sp900544515	no	no	none
ntk_gfap	2179_bin62		var_biomarker ~ bristol_type_1_7	0.0475893	0.022579	2.10768	0.0350584	97.32	0.34	2318419	d__Bacteria	p__Bacillota_A	c__Clostridia	o__Oscillospirales	f__Acutalibacteraceae	g__Eubacterium_R	s__Eubacterium_R sp900544515	no	no	none
ntk_gfap	2179_bin8		var_biomarker ~ var_mb	-0.0301487	0.0177459	-1.69891	0.0893358	95.92	0	2571904	d__Bacteria	p__Bacillota_A	c__Clostridia	o__Oscillospirales	f__Ruminococcaceae	g__Gemmiger	s__Gemmiger sp900540775	no	no	none
ntk_gfap	2179_bin8		var_biomarker ~ sex	0.109329	0.073662	1.4842	0.137755	95.92	0	2571904	d__Bacteria	p__Bacillota_A	c__Clostridia	o__Oscillospirales	f__Ruminococcaceae	g__Gemmiger	s__Gemmiger sp900540775	no	no	none
ntk_gfap	2179_bin8		var_biomarker ~ var_mb_by_sex	-0.00798291	0.0286605	-0.278534	0.780602	95.92	0	2571904	d__Bacteria	p__Bacillota_A	c__Clostridia	o__Oscillospirales	f__Ruminococcaceae	g__Gemmiger	s__Gemmiger sp900540775	no	no	none
ntk_gfap	2179_bin8		var_biomarker ~ dx	0.0954743	0.160576	0.594574	0.552128	95.92	0	2571904	d__Bacteria	p__Bacillota_A	c__Clostridia	o__Oscillospirales	f__Ruminococcaceae	g__Gemmiger	s__Gemmiger sp900540775	no	no	none
ntk_gfap	2179_bin8		var_biomarker ~ mars_age	0.025546	0.00434903	5.87395	4.2553260914957e-09	95.92	0	2571904	d__Bacteria	p__Bacillota_A	c__Clostridia	o__Oscillospirales	f__Ruminococcaceae	g__Gemmiger	s__Gemmiger sp900540775	no	no	none
ntk_gfap	2179_bin8		var_biomarker ~ apoe4	0.00502696	0.0611708	0.0821791	0.934504	95.92	0	2571904	d__Bacteria	p__Bacillota_A	c__Clostridia	o__Oscillospirales	f__Ruminococcaceae	g__Gemmiger	s__Gemmiger sp900540775	no	no	none
ntk_gfap	2179_bin8		var_biomarker ~ ntk_table	-0.0701457	0.0571476	-1.22745	0.219655	95.92	0	2571904	d__Bacteria	p__Bacillota_A	c__Clostridia	o__Oscillospirales	f__Ruminococcaceae	g__Gemmiger	s__Gemmiger sp900540775	no	no	none
ntk_gfap	2179_bin8		var_biomarker ~ bristol_type_1_7	0.0520898	0.0233966	2.22639	0.0259882	95.92	0	2571904	d__Bacteria	p__Bacillota_A	c__Clostridia	o__Oscillospirales	f__Ruminococcaceae	g__Gemmiger	s__Gemmiger sp900540775	no	no	none
ntk_gfap	2179_bin81		var_biomarker ~ var_mb	0.100241	0.0305247	3.28393	0.00102371	93.31	0.68	1952605	d__Bacteria	p__Bacillota_A	c__Clostridia	o__Oscillospirales	f__Ruminococcaceae	g__Faecalibacterium	s__Faecalibacterium prausnitzii	no	no	none
ntk_gfap	2179_bin81		var_biomarker ~ sex	0.311939	0.106831	2.91994	0.00350095	93.31	0.68	1952605	d__Bacteria	p__Bacillota_A	c__Clostridia	o__Oscillospirales	f__Ruminococcaceae	g__Faecalibacterium	s__Faecalibacterium prausnitzii	no	no	none
ntk_gfap	2179_bin81		var_biomarker ~ var_mb_by_sex	-0.151692	0.0596406	-2.54343	0.0109769	93.31	0.68	1952605	d__Bacteria	p__Bacillota_A	c__Clostridia	o__Oscillospirales	f__Ruminococcaceae	g__Faecalibacterium	s__Faecalibacterium prausnitzii	no	no	none
ntk_gfap	2179_bin81		var_biomarker ~ dx	0.131571	0.155707	0.844994	0.398114	93.31	0.68	1952605	d__Bacteria	p__Bacillota_A	c__Clostridia	o__Oscillospirales	f__Ruminococcaceae	g__Faecalibacterium	s__Faecalibacterium prausnitzii	no	no	none
ntk_gfap	2179_bin81		var_biomarker ~ mars_age	0.0243351	0.00418581	5.81373	6.10973382997315e-09	93.31	0.68	1952605	d__Bacteria	p__Bacillota_A	c__Clostridia	o__Oscillospirales	f__Ruminococcaceae	g__Faecalibacterium	s__Faecalibacterium prausnitzii	no	no	none
ntk_gfap	2179_bin81		var_biomarker ~ apoe4	-0.0473532	0.0625351	-0.757226	0.448915	93.31	0.68	1952605	d__Bacteria	p__Bacillota_A	c__Clostridia	o__Oscillospirales	f__Ruminococcaceae	g__Faecalibacterium	s__Faecalibacterium prausnitzii	no	no	none
ntk_gfap	2179_bin81		var_biomarker ~ ntk_table	-0.0664116	0.0550437	-1.20653	0.227615	93.31	0.68	1952605	d__Bacteria	p__Bacillota_A	c__Clostridia	o__Oscillospirales	f__Ruminococcaceae	g__Faecalibacterium	s__Faecalibacterium prausnitzii	no	no	none
ntk_gfap	2179_bin81		var_biomarker ~ bristol_type_1_7	0.0403937	0.0212167	1.90386	0.0569279	93.31	0.68	1952605	d__Bacteria	p__Bacillota_A	c__Clostridia	o__Oscillospirales	f__Ruminococcaceae	g__Faecalibacterium	s__Faecalibacterium prausnitzii	no	no	none
ntk_gfap	2179_bin9		var_biomarker ~ var_mb	0.0423765	0.0197634	2.14419	0.0320178	97.32	0	2281038	d__Bacteria	p__Bacillota_A	c__Clostridia	o__Oscillospirales	f__Acutalibacteraceae	g__UBA1417	s__UBA1417 sp003531055	no	no	none
ntk_gfap	2179_bin9		var_biomarker ~ sex	0.131844	0.0600412	2.19589	0.0281001	97.32	0	2281038	d__Bacteria	p__Bacillota_A	c__Clostridia	o__Oscillospirales	f__Acutalibacteraceae	g__UBA1417	s__UBA1417 sp003531055	no	no	none
ntk_gfap	2179_bin9		var_biomarker ~ var_mb_by_sex	-0.0115899	0.037881	-0.305956	0.759638	97.32	0	2281038	d__Bacteria	p__Bacillota_A	c__Clostridia	o__Oscillospirales	f__Acutalibacteraceae	g__UBA1417	s__UBA1417 sp003531055	no	no	none
ntk_gfap	2179_bin9		var_biomarker ~ dx	0.106398	0.157275	0.676509	0.498717	97.32	0	2281038	d__Bacteria	p__Bacillota_A	c__Clostridia	o__Oscillospirales	f__Acutalibacteraceae	g__UBA1417	s__UBA1417 sp003531055	no	no	none
ntk_gfap	2179_bin9		var_biomarker ~ mars_age	0.0234504	0.00444754	5.27265	1.34464238632503e-07	97.32	0	2281038	d__Bacteria	p__Bacillota_A	c__Clostridia	o__Oscillospirales	f__Acutalibacteraceae	g__UBA1417	s__UBA1417 sp003531055	no	no	none
ntk_gfap	2179_bin9		var_biomarker ~ apoe4	-0.00123301	0.0600361	-0.0205379	0.983614	97.32	0	2281038	d__Bacteria	p__Bacillota_A	c__Clostridia	o__Oscillospirales	f__Acutalibacteraceae	g__UBA1417	s__UBA1417 sp003531055	no	no	none
ntk_gfap	2179_bin9		var_biomarker ~ ntk_table	-0.0729214	0.0579314	-1.25875	0.208119	97.32	0	2281038	d__Bacteria	p__Bacillota_A	c__Clostridia	o__Oscillospirales	f__Acutalibacteraceae	g__UBA1417	s__UBA1417 sp003531055	no	no	none
ntk_gfap	2179_bin9		var_biomarker ~ bristol_type_1_7	0.0564329	0.0222285	2.53876	0.0111246	97.32	0	2281038	d__Bacteria	p__Bacillota_A	c__Clostridia	o__Oscillospirales	f__Acutalibacteraceae	g__UBA1417	s__UBA1417 sp003531055	no	no	none
ntk_gfap	2184_bin29		var_biomarker ~ var_mb	0.0485014	0.0217873	2.22614	0.0260049	98.39	0.81	2182647	d__Bacteria	p__Actinomycetota	c__Coriobacteriia	o__Coriobacteriales	f__Coriobacteriaceae	g__Enorma	s__Enorma massiliensis	no	no	none
ntk_gfap	2184_bin29		var_biomarker ~ sex	-0.111565	0.207573	-0.537474	0.59094	98.39	0.81	2182647	d__Bacteria	p__Actinomycetota	c__Coriobacteriia	o__Coriobacteriales	f__Coriobacteriaceae	g__Enorma	s__Enorma massiliensis	no	no	none
ntk_gfap	2184_bin29		var_biomarker ~ var_mb_by_sex	-0.082959	0.082944	-1.00018	0.317223	98.39	0.81	2182647	d__Bacteria	p__Actinomycetota	c__Coriobacteriia	o__Coriobacteriales	f__Coriobacteriaceae	g__Enorma	s__Enorma massiliensis	no	no	none
ntk_gfap	2184_bin29		var_biomarker ~ dx	0.120581	0.165642	0.727957	0.46664	98.39	0.81	2182647	d__Bacteria	p__Actinomycetota	c__Coriobacteriia	o__Coriobacteriales	f__Coriobacteriaceae	g__Enorma	s__Enorma massiliensis	no	no	none
ntk_gfap	2184_bin29		var_biomarker ~ mars_age	0.0248151	0.00446414	5.55877	2.71680040686562e-08	98.39	0.81	2182647	d__Bacteria	p__Actinomycetota	c__Coriobacteriia	o__Coriobacteriales	f__Coriobacteriaceae	g__Enorma	s__Enorma massiliensis	no	no	none
ntk_gfap	2184_bin29		var_biomarker ~ apoe4	-0.00400127	0.061306	-0.0652672	0.947961	98.39	0.81	2182647	d__Bacteria	p__Actinomycetota	c__Coriobacteriia	o__Coriobacteriales	f__Coriobacteriaceae	g__Enorma	s__Enorma massiliensis	no	no	none
ntk_gfap	2184_bin29		var_biomarker ~ ntk_table	-0.0630358	0.0563773	-1.1181	0.263522	98.39	0.81	2182647	d__Bacteria	p__Actinomycetota	c__Coriobacteriia	o__Coriobacteriales	f__Coriobacteriaceae	g__Enorma	s__Enorma massiliensis	no	no	none
ntk_gfap	2184_bin29		var_biomarker ~ bristol_type_1_7	0.0576613	0.0233626	2.4681	0.0135831	98.39	0.81	2182647	d__Bacteria	p__Actinomycetota	c__Coriobacteriia	o__Coriobacteriales	f__Coriobacteriaceae	g__Enorma	s__Enorma massiliensis	no	no	none
ntk_gfap	2184_bin5		var_biomarker ~ var_mb	0.0521211	0.0245477	2.12326	0.0337324	99.52	0	2954513	d__Bacteria	p__Bacillota_A	c__Clostridia	o__Lachnospirales	f__Lachnospiraceae	g__Agathobacter	s__Agathobacter rectalis	no	yes	butyrate
ntk_gfap	2184_bin5		var_biomarker ~ sex	0.109369	0.110625	0.988648	0.322836	99.52	0	2954513	d__Bacteria	p__Bacillota_A	c__Clostridia	o__Lachnospirales	f__Lachnospiraceae	g__Agathobacter	s__Agathobacter rectalis	no	yes	butyrate
ntk_gfap	2184_bin5		var_biomarker ~ var_mb_by_sex	-0.020094	0.056978	-0.352663	0.724341	99.52	0	2954513	d__Bacteria	p__Bacillota_A	c__Clostridia	o__Lachnospirales	f__Lachnospiraceae	g__Agathobacter	s__Agathobacter rectalis	no	yes	butyrate
ntk_gfap	2184_bin5		var_biomarker ~ dx	0.124305	0.169271	0.734354	0.462733	99.52	0	2954513	d__Bacteria	p__Bacillota_A	c__Clostridia	o__Lachnospirales	f__Lachnospiraceae	g__Agathobacter	s__Agathobacter rectalis	no	yes	butyrate
ntk_gfap	2184_bin5		var_biomarker ~ mars_age	0.0254044	0.00415429	6.11522	9.64243573875478e-10	99.52	0	2954513	d__Bacteria	p__Bacillota_A	c__Clostridia	o__Lachnospirales	f__Lachnospiraceae	g__Agathobacter	s__Agathobacter rectalis	no	yes	butyrate
ntk_gfap	2184_bin5		var_biomarker ~ apoe4	-0.0293953	0.0603877	-0.486777	0.626417	99.52	0	2954513	d__Bacteria	p__Bacillota_A	c__Clostridia	o__Lachnospirales	f__Lachnospiraceae	g__Agathobacter	s__Agathobacter rectalis	no	yes	butyrate
ntk_gfap	2184_bin5		var_biomarker ~ ntk_table	-0.0675982	0.0571412	-1.183	0.236808	99.52	0	2954513	d__Bacteria	p__Bacillota_A	c__Clostridia	o__Lachnospirales	f__Lachnospiraceae	g__Agathobacter	s__Agathobacter rectalis	no	yes	butyrate
ntk_gfap	2184_bin5		var_biomarker ~ bristol_type_1_7	0.0473373	0.0231892	2.04135	0.0412158	99.52	0	2954513	d__Bacteria	p__Bacillota_A	c__Clostridia	o__Lachnospirales	f__Lachnospiraceae	g__Agathobacter	s__Agathobacter rectalis	no	yes	butyrate
ntk_gfap	2185_bin110		var_biomarker ~ var_mb	0.00039414	0.0197335	0.0199732	0.984065	97.58	0	2068392	d__Bacteria	p__Actinomycetota	c__Coriobacteriia	o__Coriobacteriales	f__Coriobacteriaceae	g__Collinsella	s__	no	no	none
ntk_gfap	2185_bin110		var_biomarker ~ sex	0.0848871	0.0882947	0.961407	0.336348	97.58	0	2068392	d__Bacteria	p__Actinomycetota	c__Coriobacteriia	o__Coriobacteriales	f__Coriobacteriaceae	g__Collinsella	s__	no	no	none
ntk_gfap	2185_bin110		var_biomarker ~ var_mb_by_sex	-0.00128423	0.0438572	-0.0292822	0.97664	97.58	0	2068392	d__Bacteria	p__Actinomycetota	c__Coriobacteriia	o__Coriobacteriales	f__Coriobacteriaceae	g__Collinsella	s__	no	no	none
ntk_gfap	2185_bin110		var_biomarker ~ dx	0.120455	0.161917	0.743929	0.456919	97.58	0	2068392	d__Bacteria	p__Actinomycetota	c__Coriobacteriia	o__Coriobacteriales	f__Coriobacteriaceae	g__Collinsella	s__	no	no	none
ntk_gfap	2185_bin110		var_biomarker ~ mars_age	0.0251236	0.00437438	5.74334	9.28275833977921e-09	97.58	0	2068392	d__Bacteria	p__Actinomycetota	c__Coriobacteriia	o__Coriobacteriales	f__Coriobacteriaceae	g__Collinsella	s__	no	no	none
ntk_gfap	2185_bin110		var_biomarker ~ apoe4	-0.0144627	0.0621251	-0.232799	0.815918	97.58	0	2068392	d__Bacteria	p__Actinomycetota	c__Coriobacteriia	o__Coriobacteriales	f__Coriobacteriaceae	g__Collinsella	s__	no	no	none
ntk_gfap	2185_bin110		var_biomarker ~ ntk_table	-0.0590854	0.0570875	-1.035	0.30067	97.58	0	2068392	d__Bacteria	p__Actinomycetota	c__Coriobacteriia	o__Coriobacteriales	f__Coriobacteriaceae	g__Collinsella	s__	no	no	none
ntk_gfap	2185_bin110		var_biomarker ~ bristol_type_1_7	0.0528227	0.0235844	2.23973	0.0251084	97.58	0	2068392	d__Bacteria	p__Actinomycetota	c__Coriobacteriia	o__Coriobacteriales	f__Coriobacteriaceae	g__Collinsella	s__	no	no	none
ntk_gfap	2185_bin33		var_biomarker ~ var_mb	-0.00029625	0.0178953	-0.0165547	0.986792	95.6	0	2117920	d__Bacteria	p__Bacillota_A	c__Clostridia	o__Oscillospirales	f__Ruminococcaceae	g__Faecalibacterium	s__Faecalibacterium duncaniae	no	yes	butyrate
ntk_gfap	2185_bin33		var_biomarker ~ sex	0.107508	0.0621046	1.73109	0.0834361	95.6	0	2117920	d__Bacteria	p__Bacillota_A	c__Clostridia	o__Oscillospirales	f__Ruminococcaceae	g__Faecalibacterium	s__Faecalibacterium duncaniae	no	yes	butyrate
ntk_gfap	2185_bin33		var_biomarker ~ var_mb_by_sex	-0.0293836	0.0308554	-0.9523	0.340945	95.6	0	2117920	d__Bacteria	p__Bacillota_A	c__Clostridia	o__Oscillospirales	f__Ruminococcaceae	g__Faecalibacterium	s__Faecalibacterium duncaniae	no	yes	butyrate
ntk_gfap	2185_bin33		var_biomarker ~ dx	0.121961	0.159067	0.766729	0.443243	95.6	0	2117920	d__Bacteria	p__Bacillota_A	c__Clostridia	o__Oscillospirales	f__Ruminococcaceae	g__Faecalibacterium	s__Faecalibacterium duncaniae	no	yes	butyrate
ntk_gfap	2185_bin33		var_biomarker ~ mars_age	0.0248585	0.00438377	5.67058	1.4231604339443e-08	95.6	0	2117920	d__Bacteria	p__Bacillota_A	c__Clostridia	o__Oscillospirales	f__Ruminococcaceae	g__Faecalibacterium	s__Faecalibacterium duncaniae	no	yes	butyrate
ntk_gfap	2185_bin33		var_biomarker ~ apoe4	-0.0261465	0.0639835	-0.408644	0.682801	95.6	0	2117920	d__Bacteria	p__Bacillota_A	c__Clostridia	o__Oscillospirales	f__Ruminococcaceae	g__Faecalibacterium	s__Faecalibacterium duncaniae	no	yes	butyrate
ntk_gfap	2185_bin33		var_biomarker ~ ntk_table	-0.0576372	0.0574217	-1.00375	0.315498	95.6	0	2117920	d__Bacteria	p__Bacillota_A	c__Clostridia	o__Oscillospirales	f__Ruminococcaceae	g__Faecalibacterium	s__Faecalibacterium duncaniae	no	yes	butyrate
ntk_gfap	2185_bin33		var_biomarker ~ bristol_type_1_7	0.0552017	0.0240049	2.2996	0.0214709	95.6	0	2117920	d__Bacteria	p__Bacillota_A	c__Clostridia	o__Oscillospirales	f__Ruminococcaceae	g__Faecalibacterium	s__Faecalibacterium duncaniae	no	yes	butyrate
ntk_gfap	2185_bin36		var_biomarker ~ var_mb	-0.0322231	0.0227057	-1.41917	0.15585	96.42	0.89	2343891	d__Bacteria	p__Bacillota_A	c__Clostridia	o__Lachnospirales	f__Lachnospiraceae	g__Eubacterium_G	s__Eubacterium_G sp000432355	no	no	none
ntk_gfap	2185_bin36		var_biomarker ~ sex	0.0900242	0.0742745	1.21205	0.225495	96.42	0.89	2343891	d__Bacteria	p__Bacillota_A	c__Clostridia	o__Lachnospirales	f__Lachnospiraceae	g__Eubacterium_G	s__Eubacterium_G sp000432355	no	no	none
ntk_gfap	2185_bin36		var_biomarker ~ var_mb_by_sex	-0.0290602	0.046393	-0.626394	0.531057	96.42	0.89	2343891	d__Bacteria	p__Bacillota_A	c__Clostridia	o__Lachnospirales	f__Lachnospiraceae	g__Eubacterium_G	s__Eubacterium_G sp000432355	no	no	none
ntk_gfap	2185_bin36		var_biomarker ~ dx	0.117818	0.157587	0.747637	0.454679	96.42	0.89	2343891	d__Bacteria	p__Bacillota_A	c__Clostridia	o__Lachnospirales	f__Lachnospiraceae	g__Eubacterium_G	s__Eubacterium_G sp000432355	no	no	none
ntk_gfap	2185_bin36		var_biomarker ~ mars_age	0.0265944	0.00456299	5.82827	5.60052249021226e-09	96.42	0.89	2343891	d__Bacteria	p__Bacillota_A	c__Clostridia	o__Lachnospirales	f__Lachnospiraceae	g__Eubacterium_G	s__Eubacterium_G sp000432355	no	no	none
ntk_gfap	2185_bin36		var_biomarker ~ apoe4	0.00201011	0.0642018	0.0313093	0.975023	96.42	0.89	2343891	d__Bacteria	p__Bacillota_A	c__Clostridia	o__Lachnospirales	f__Lachnospiraceae	g__Eubacterium_G	s__Eubacterium_G sp000432355	no	no	none
ntk_gfap	2185_bin36		var_biomarker ~ ntk_table	-0.0645523	0.0575718	-1.12125	0.262182	96.42	0.89	2343891	d__Bacteria	p__Bacillota_A	c__Clostridia	o__Lachnospirales	f__Lachnospiraceae	g__Eubacterium_G	s__Eubacterium_G sp000432355	no	no	none
ntk_gfap	2185_bin36		var_biomarker ~ bristol_type_1_7	0.0485902	0.02277	2.13396	0.0328464	96.42	0.89	2343891	d__Bacteria	p__Bacillota_A	c__Clostridia	o__Lachnospirales	f__Lachnospiraceae	g__Eubacterium_G	s__Eubacterium_G sp000432355	no	no	none
ntk_gfap	2185_bin79		var_biomarker ~ var_mb	0.0137279	0.0209448	0.655433	0.512189	92.45	0.71	2155644	d__Bacteria	p__Bacillota	c__Bacilli	o__Erysipelotrichales	f__Erysipelotrichaceae	g__Holdemanella	s__Holdemanella biformis	no	no	none
ntk_gfap	2185_bin79		var_biomarker ~ sex	0.0648162	0.0757582	0.855566	0.392238	92.45	0.71	2155644	d__Bacteria	p__Bacillota	c__Bacilli	o__Erysipelotrichales	f__Erysipelotrichaceae	g__Holdemanella	s__Holdemanella biformis	no	no	none
ntk_gfap	2185_bin79		var_biomarker ~ var_mb_by_sex	0.0140329	0.0416598	0.336845	0.736234	92.45	0.71	2155644	d__Bacteria	p__Bacillota	c__Bacilli	o__Erysipelotrichales	f__Erysipelotrichaceae	g__Holdemanella	s__Holdemanella biformis	no	no	none
ntk_gfap	2185_bin79		var_biomarker ~ dx	0.112317	0.167895	0.668969	0.503516	92.45	0.71	2155644	d__Bacteria	p__Bacillota	c__Bacilli	o__Erysipelotrichales	f__Erysipelotrichaceae	g__Holdemanella	s__Holdemanella biformis	no	no	none
ntk_gfap	2185_bin79		var_biomarker ~ mars_age	0.0255889	0.00455893	5.6129	1.98961216391069e-08	92.45	0.71	2155644	d__Bacteria	p__Bacillota	c__Bacilli	o__Erysipelotrichales	f__Erysipelotrichaceae	g__Holdemanella	s__Holdemanella biformis	no	no	none
ntk_gfap	2185_bin79		var_biomarker ~ apoe4	-0.0162487	0.0613318	-0.264931	0.791063	92.45	0.71	2155644	d__Bacteria	p__Bacillota	c__Bacilli	o__Erysipelotrichales	f__Erysipelotrichaceae	g__Holdemanella	s__Holdemanella biformis	no	no	none
ntk_gfap	2185_bin79		var_biomarker ~ ntk_table	-0.0620694	0.0576982	-1.07576	0.282035	92.45	0.71	2155644	d__Bacteria	p__Bacillota	c__Bacilli	o__Erysipelotrichales	f__Erysipelotrichaceae	g__Holdemanella	s__Holdemanella biformis	no	no	none
ntk_gfap	2185_bin79		var_biomarker ~ bristol_type_1_7	0.0473289	0.0243127	1.94668	0.0515737	92.45	0.71	2155644	d__Bacteria	p__Bacillota	c__Bacilli	o__Erysipelotrichales	f__Erysipelotrichaceae	g__Holdemanella	s__Holdemanella biformis	no	no	none
ntk_gfap	2185_bin94		var_biomarker ~ var_mb	0.0400471	0.0279296	1.43386	0.151613	91.95	0.67	2152336	d__Bacteria	p__Bacillota_A	c__Clostridia	o__Oscillospirales	f__Butyricicoccaceae	g__Agathobaculum	s__Agathobaculum butyriciproducens	no	no	none
ntk_gfap	2185_bin94		var_biomarker ~ sex	0.155026	0.0685037	2.26302	0.0236342	91.95	0.67	2152336	d__Bacteria	p__Bacillota_A	c__Clostridia	o__Oscillospirales	f__Butyricicoccaceae	g__Agathobaculum	s__Agathobaculum butyriciproducens	no	no	none
ntk_gfap	2185_bin94		var_biomarker ~ var_mb_by_sex	-0.109417	0.0501707	-2.18089	0.0291917	91.95	0.67	2152336	d__Bacteria	p__Bacillota_A	c__Clostridia	o__Oscillospirales	f__Butyricicoccaceae	g__Agathobaculum	s__Agathobaculum butyriciproducens	no	no	none
ntk_gfap	2185_bin94		var_biomarker ~ dx	0.142097	0.159442	0.891216	0.372813	91.95	0.67	2152336	d__Bacteria	p__Bacillota_A	c__Clostridia	o__Oscillospirales	f__Butyricicoccaceae	g__Agathobaculum	s__Agathobaculum butyriciproducens	no	no	none
ntk_gfap	2185_bin94		var_biomarker ~ mars_age	0.0251255	0.00437053	5.74884	8.98576502095239e-09	91.95	0.67	2152336	d__Bacteria	p__Bacillota_A	c__Clostridia	o__Oscillospirales	f__Butyricicoccaceae	g__Agathobaculum	s__Agathobaculum butyriciproducens	no	no	none
ntk_gfap	2185_bin94		var_biomarker ~ apoe4	-0.00412708	0.0606101	-0.0680923	0.945712	91.95	0.67	2152336	d__Bacteria	p__Bacillota_A	c__Clostridia	o__Oscillospirales	f__Butyricicoccaceae	g__Agathobaculum	s__Agathobaculum butyriciproducens	no	no	none
ntk_gfap	2185_bin94		var_biomarker ~ ntk_table	-0.048464	0.0549075	-0.882648	0.377427	91.95	0.67	2152336	d__Bacteria	p__Bacillota_A	c__Clostridia	o__Oscillospirales	f__Butyricicoccaceae	g__Agathobaculum	s__Agathobaculum butyriciproducens	no	no	none
ntk_gfap	2185_bin94		var_biomarker ~ bristol_type_1_7	0.0493518	0.0245416	2.01094	0.0443319	91.95	0.67	2152336	d__Bacteria	p__Bacillota_A	c__Clostridia	o__Oscillospirales	f__Butyricicoccaceae	g__Agathobaculum	s__Agathobaculum butyriciproducens	no	no	none
ntk_gfap	2187_bin12		var_biomarker ~ var_mb	0.0580579	0.0286006	2.02995	0.0423615	97.34	0	2701273	d__Bacteria	p__Bacillota_A	c__Clostridia	o__Lachnospirales	f__Lachnospiraceae	g__Agathobacter	s__Agathobacter rectalis	no	yes	butyrate
ntk_gfap	2187_bin12		var_biomarker ~ sex	0.123516	0.174837	0.706462	0.479901	97.34	0	2701273	d__Bacteria	p__Bacillota_A	c__Clostridia	o__Lachnospirales	f__Lachnospiraceae	g__Agathobacter	s__Agathobacter rectalis	no	yes	butyrate
ntk_gfap	2187_bin12		var_biomarker ~ var_mb_by_sex	-0.0202892	0.0573761	-0.353617	0.723626	97.34	0	2701273	d__Bacteria	p__Bacillota_A	c__Clostridia	o__Lachnospirales	f__Lachnospiraceae	g__Agathobacter	s__Agathobacter rectalis	no	yes	butyrate
ntk_gfap	2187_bin12		var_biomarker ~ dx	0.12873	0.169207	0.760786	0.446785	97.34	0	2701273	d__Bacteria	p__Bacillota_A	c__Clostridia	o__Lachnospirales	f__Lachnospiraceae	g__Agathobacter	s__Agathobacter rectalis	no	yes	butyrate
ntk_gfap	2187_bin12		var_biomarker ~ mars_age	0.0261759	0.00420586	6.22368	4.85619766621426e-10	97.34	0	2701273	d__Bacteria	p__Bacillota_A	c__Clostridia	o__Lachnospirales	f__Lachnospiraceae	g__Agathobacter	s__Agathobacter rectalis	no	yes	butyrate
ntk_gfap	2187_bin12		var_biomarker ~ apoe4	-0.0351925	0.0615482	-0.571788	0.567466	97.34	0	2701273	d__Bacteria	p__Bacillota_A	c__Clostridia	o__Lachnospirales	f__Lachnospiraceae	g__Agathobacter	s__Agathobacter rectalis	no	yes	butyrate
ntk_gfap	2187_bin12		var_biomarker ~ ntk_table	-0.0567003	0.0564484	-1.00446	0.315156	97.34	0	2701273	d__Bacteria	p__Bacillota_A	c__Clostridia	o__Lachnospirales	f__Lachnospiraceae	g__Agathobacter	s__Agathobacter rectalis	no	yes	butyrate
ntk_gfap	2187_bin12		var_biomarker ~ bristol_type_1_7	0.0465508	0.0232996	1.99792	0.0457249	97.34	0	2701273	d__Bacteria	p__Bacillota_A	c__Clostridia	o__Lachnospirales	f__Lachnospiraceae	g__Agathobacter	s__Agathobacter rectalis	no	yes	butyrate
ntk_gfap	2189_bin22		var_biomarker ~ var_mb	0.0367699	0.0413499	0.889239	0.373875	90.3	1.9	2784431	d__Bacteria	p__Bacillota_A	c__Clostridia	o__Lachnospirales	f__Lachnospiraceae	g__Choladousia	s__Choladousia sp900757145	no	no	none
ntk_gfap	2189_bin22		var_biomarker ~ sex	0.0714458	0.08831	0.809033	0.418496	90.3	1.9	2784431	d__Bacteria	p__Bacillota_A	c__Clostridia	o__Lachnospirales	f__Lachnospiraceae	g__Choladousia	s__Choladousia sp900757145	no	no	none
ntk_gfap	2189_bin22		var_biomarker ~ var_mb_by_sex	0.0141668	0.057914	0.244619	0.806752	90.3	1.9	2784431	d__Bacteria	p__Bacillota_A	c__Clostridia	o__Lachnospirales	f__Lachnospiraceae	g__Choladousia	s__Choladousia sp900757145	no	no	none
ntk_gfap	2189_bin22		var_biomarker ~ dx	0.0918366	0.157234	0.584076	0.559169	90.3	1.9	2784431	d__Bacteria	p__Bacillota_A	c__Clostridia	o__Lachnospirales	f__Lachnospiraceae	g__Choladousia	s__Choladousia sp900757145	no	no	none
ntk_gfap	2189_bin22		var_biomarker ~ mars_age	0.0246997	0.00429259	5.75402	8.71457728202074e-09	90.3	1.9	2784431	d__Bacteria	p__Bacillota_A	c__Clostridia	o__Lachnospirales	f__Lachnospiraceae	g__Choladousia	s__Choladousia sp900757145	no	no	none
ntk_gfap	2189_bin22		var_biomarker ~ apoe4	-0.00754584	0.0616797	-0.122339	0.902631	90.3	1.9	2784431	d__Bacteria	p__Bacillota_A	c__Clostridia	o__Lachnospirales	f__Lachnospiraceae	g__Choladousia	s__Choladousia sp900757145	no	no	none
ntk_gfap	2189_bin22		var_biomarker ~ ntk_table	-0.0689319	0.0587784	-1.17274	0.240899	90.3	1.9	2784431	d__Bacteria	p__Bacillota_A	c__Clostridia	o__Lachnospirales	f__Lachnospiraceae	g__Choladousia	s__Choladousia sp900757145	no	no	none
ntk_gfap	2189_bin22		var_biomarker ~ bristol_type_1_7	0.0565559	0.0226999	2.49147	0.0127217	90.3	1.9	2784431	d__Bacteria	p__Bacillota_A	c__Clostridia	o__Lachnospirales	f__Lachnospiraceae	g__Choladousia	s__Choladousia sp900757145	no	no	none
ntk_gfap	2189_bin29		var_biomarker ~ var_mb	0.0201209	0.0500673	0.401877	0.687774	99.29	0	1755871	d__Bacteria	p__Bacillota_A	c__Clostridia	o__Peptostreptococcales	f__Anaerovoracaceae	g__VUNA01	s__VUNA01 sp002299625	no	no	none
ntk_gfap	2189_bin29		var_biomarker ~ sex	0.471639	0.188401	2.50339	0.0123012	99.29	0	1755871	d__Bacteria	p__Bacillota_A	c__Clostridia	o__Peptostreptococcales	f__Anaerovoracaceae	g__VUNA01	s__VUNA01 sp002299625	no	no	none
ntk_gfap	2189_bin29		var_biomarker ~ var_mb_by_sex	0.184094	0.084934	2.1675	0.0301971	99.29	0	1755871	d__Bacteria	p__Bacillota_A	c__Clostridia	o__Peptostreptococcales	f__Anaerovoracaceae	g__VUNA01	s__VUNA01 sp002299625	no	no	none
ntk_gfap	2189_bin29		var_biomarker ~ dx	0.0754115	0.154402	0.488411	0.625258	99.29	0	1755871	d__Bacteria	p__Bacillota_A	c__Clostridia	o__Peptostreptococcales	f__Anaerovoracaceae	g__VUNA01	s__VUNA01 sp002299625	no	no	none
ntk_gfap	2189_bin29		var_biomarker ~ mars_age	0.0246397	0.00430645	5.72158	1.05537871775141e-08	99.29	0	1755871	d__Bacteria	p__Bacillota_A	c__Clostridia	o__Peptostreptococcales	f__Anaerovoracaceae	g__VUNA01	s__VUNA01 sp002299625	no	no	none
ntk_gfap	2189_bin29		var_biomarker ~ apoe4	-0.0104873	0.0600965	-0.174507	0.861467	99.29	0	1755871	d__Bacteria	p__Bacillota_A	c__Clostridia	o__Peptostreptococcales	f__Anaerovoracaceae	g__VUNA01	s__VUNA01 sp002299625	no	no	none
ntk_gfap	2189_bin29		var_biomarker ~ ntk_table	-0.0629958	0.0562567	-1.11979	0.262803	99.29	0	1755871	d__Bacteria	p__Bacillota_A	c__Clostridia	o__Peptostreptococcales	f__Anaerovoracaceae	g__VUNA01	s__VUNA01 sp002299625	no	no	none
ntk_gfap	2189_bin29		var_biomarker ~ bristol_type_1_7	0.048005	0.0238232	2.01505	0.043899	99.29	0	1755871	d__Bacteria	p__Bacillota_A	c__Clostridia	o__Peptostreptococcales	f__Anaerovoracaceae	g__VUNA01	s__VUNA01 sp002299625	no	no	none
ntk_gfap	2189_bin45		var_biomarker ~ var_mb	-0.00415795	0.019295	-0.215494	0.829382	96.77	0.81	2085299	d__Bacteria	p__Actinomycetota	c__Coriobacteriia	o__Coriobacteriales	f__Coriobacteriaceae	g__Collinsella	s__	no	no	none
ntk_gfap	2189_bin45		var_biomarker ~ sex	0.0884146	0.0988838	0.894126	0.371255	96.77	0.81	2085299	d__Bacteria	p__Actinomycetota	c__Coriobacteriia	o__Coriobacteriales	f__Coriobacteriaceae	g__Collinsella	s__	no	no	none
ntk_gfap	2189_bin45		var_biomarker ~ var_mb_by_sex	-1.37578e-05	0.0308086	-0.000446555	0.999644	96.77	0.81	2085299	d__Bacteria	p__Actinomycetota	c__Coriobacteriia	o__Coriobacteriales	f__Coriobacteriaceae	g__Collinsella	s__	no	no	none
ntk_gfap	2189_bin45		var_biomarker ~ dx	0.119844	0.161503	0.742053	0.458055	96.77	0.81	2085299	d__Bacteria	p__Actinomycetota	c__Coriobacteriia	o__Coriobacteriales	f__Coriobacteriaceae	g__Collinsella	s__	no	no	none
ntk_gfap	2189_bin45		var_biomarker ~ mars_age	0.0251166	0.00435317	5.76973	7.94009724636169e-09	96.77	0.81	2085299	d__Bacteria	p__Actinomycetota	c__Coriobacteriia	o__Coriobacteriales	f__Coriobacteriaceae	g__Collinsella	s__	no	no	none
ntk_gfap	2189_bin45		var_biomarker ~ apoe4	-0.0122292	0.0619427	-0.197427	0.843493	96.77	0.81	2085299	d__Bacteria	p__Actinomycetota	c__Coriobacteriia	o__Coriobacteriales	f__Coriobacteriaceae	g__Collinsella	s__	no	no	none
ntk_gfap	2189_bin45		var_biomarker ~ ntk_table	-0.0592513	0.0573463	-1.03322	0.301501	96.77	0.81	2085299	d__Bacteria	p__Actinomycetota	c__Coriobacteriia	o__Coriobacteriales	f__Coriobacteriaceae	g__Collinsella	s__	no	no	none
ntk_gfap	2189_bin45		var_biomarker ~ bristol_type_1_7	0.0524504	0.0232717	2.25383	0.0242072	96.77	0.81	2085299	d__Bacteria	p__Actinomycetota	c__Coriobacteriia	o__Coriobacteriales	f__Coriobacteriaceae	g__Collinsella	s__	no	no	none
ntk_gfap	2189_bin78		var_biomarker ~ var_mb	-0.0117164	0.0168368	-0.695877	0.486506	97.76	0	2662519	d__Bacteria	p__Bacillota_A	c__Clostridia	o__Monoglobales	f__Monoglobaceae	g__Monoglobus	s__Monoglobus pectinilyticus	no	no	none
ntk_gfap	2189_bin78		var_biomarker ~ sex	0.0271838	0.065964	0.4121	0.680266	97.76	0	2662519	d__Bacteria	p__Bacillota_A	c__Clostridia	o__Monoglobales	f__Monoglobaceae	g__Monoglobus	s__Monoglobus pectinilyticus	no	no	none
ntk_gfap	2189_bin78		var_biomarker ~ var_mb_by_sex	0.0605177	0.0303014	1.9972	0.0458039	97.76	0	2662519	d__Bacteria	p__Bacillota_A	c__Clostridia	o__Monoglobales	f__Monoglobaceae	g__Monoglobus	s__Monoglobus pectinilyticus	no	no	none
ntk_gfap	2189_bin78		var_biomarker ~ dx	0.131889	0.164713	0.800719	0.423295	97.76	0	2662519	d__Bacteria	p__Bacillota_A	c__Clostridia	o__Monoglobales	f__Monoglobaceae	g__Monoglobus	s__Monoglobus pectinilyticus	no	no	none
ntk_gfap	2189_bin78		var_biomarker ~ mars_age	0.0253655	0.00445415	5.69481	1.23510790484005e-08	97.76	0	2662519	d__Bacteria	p__Bacillota_A	c__Clostridia	o__Monoglobales	f__Monoglobaceae	g__Monoglobus	s__Monoglobus pectinilyticus	no	no	none
ntk_gfap	2189_bin78		var_biomarker ~ apoe4	-0.00721168	0.06188	-0.116543	0.907222	97.76	0	2662519	d__Bacteria	p__Bacillota_A	c__Clostridia	o__Monoglobales	f__Monoglobaceae	g__Monoglobus	s__Monoglobus pectinilyticus	no	no	none
ntk_gfap	2189_bin78		var_biomarker ~ ntk_table	-0.0626763	0.0574989	-1.09004	0.275694	97.76	0	2662519	d__Bacteria	p__Bacillota_A	c__Clostridia	o__Monoglobales	f__Monoglobaceae	g__Monoglobus	s__Monoglobus pectinilyticus	no	no	none
ntk_gfap	2189_bin78		var_biomarker ~ bristol_type_1_7	0.0559697	0.0220587	2.5373	0.011171	97.76	0	2662519	d__Bacteria	p__Bacillota_A	c__Clostridia	o__Monoglobales	f__Monoglobaceae	g__Monoglobus	s__Monoglobus pectinilyticus	no	no	none
ntk_gfap	2190_bin36		var_biomarker ~ var_mb	-0.00509028	0.019095	-0.266577	0.789795	93.84	2.04	2105971	d__Bacteria	p__Bacillota_A	c__Clostridia	o__Oscillospirales	f__Ruminococcaceae	g__Faecalibacterium	s__Faecalibacterium duncaniae	no	no	none
ntk_gfap	2190_bin36		var_biomarker ~ sex	0.134413	0.0720242	1.86622	0.0620109	93.84	2.04	2105971	d__Bacteria	p__Bacillota_A	c__Clostridia	o__Oscillospirales	f__Ruminococcaceae	g__Faecalibacterium	s__Faecalibacterium duncaniae	no	no	none
ntk_gfap	2190_bin36		var_biomarker ~ var_mb_by_sex	-0.0333374	0.0349633	-0.953498	0.340338	93.84	2.04	2105971	d__Bacteria	p__Bacillota_A	c__Clostridia	o__Oscillospirales	f__Ruminococcaceae	g__Faecalibacterium	s__Faecalibacterium duncaniae	no	no	none
ntk_gfap	2190_bin36		var_biomarker ~ dx	0.12133	0.15728	0.771423	0.440456	93.84	2.04	2105971	d__Bacteria	p__Bacillota_A	c__Clostridia	o__Oscillospirales	f__Ruminococcaceae	g__Faecalibacterium	s__Faecalibacterium duncaniae	no	no	none
ntk_gfap	2190_bin36		var_biomarker ~ mars_age	0.024852	0.00436551	5.69281	1.24963288605784e-08	93.84	2.04	2105971	d__Bacteria	p__Bacillota_A	c__Clostridia	o__Oscillospirales	f__Ruminococcaceae	g__Faecalibacterium	s__Faecalibacterium duncaniae	no	no	none
ntk_gfap	2190_bin36		var_biomarker ~ apoe4	-0.0230108	0.060723	-0.378948	0.704726	93.84	2.04	2105971	d__Bacteria	p__Bacillota_A	c__Clostridia	o__Oscillospirales	f__Ruminococcaceae	g__Faecalibacterium	s__Faecalibacterium duncaniae	no	no	none
ntk_gfap	2190_bin36		var_biomarker ~ ntk_table	-0.0559093	0.0573446	-0.974971	0.329574	93.84	2.04	2105971	d__Bacteria	p__Bacillota_A	c__Clostridia	o__Oscillospirales	f__Ruminococcaceae	g__Faecalibacterium	s__Faecalibacterium duncaniae	no	no	none
ntk_gfap	2190_bin36		var_biomarker ~ bristol_type_1_7	0.0571914	0.0233704	2.44718	0.014398	93.84	2.04	2105971	d__Bacteria	p__Bacillota_A	c__Clostridia	o__Oscillospirales	f__Ruminococcaceae	g__Faecalibacterium	s__Faecalibacterium duncaniae	no	no	none
ntk_gfap	2190_bin47		var_biomarker ~ var_mb	0.00772887	0.0194903	0.39655	0.691699	98.25	1.28	2709819	d__Bacteria	p__Bacillota_A	c__Clostridia	o__Lachnospirales	f__Lachnospiraceae	g__Agathobacter	s__Agathobacter faecis	no	yes	butyrate
ntk_gfap	2190_bin47		var_biomarker ~ sex	0.20282	0.116536	1.74041	0.0817868	98.25	1.28	2709819	d__Bacteria	p__Bacillota_A	c__Clostridia	o__Lachnospirales	f__Lachnospiraceae	g__Agathobacter	s__Agathobacter faecis	no	yes	butyrate
ntk_gfap	2190_bin47		var_biomarker ~ var_mb_by_sex	-0.0379564	0.0301011	-1.26096	0.207322	98.25	1.28	2709819	d__Bacteria	p__Bacillota_A	c__Clostridia	o__Lachnospirales	f__Lachnospiraceae	g__Agathobacter	s__Agathobacter faecis	no	yes	butyrate
ntk_gfap	2190_bin47		var_biomarker ~ dx	0.115669	0.163431	0.707754	0.479098	98.25	1.28	2709819	d__Bacteria	p__Bacillota_A	c__Clostridia	o__Lachnospirales	f__Lachnospiraceae	g__Agathobacter	s__Agathobacter faecis	no	yes	butyrate
ntk_gfap	2190_bin47		var_biomarker ~ mars_age	0.0243122	0.00426216	5.7042	1.16893783541627e-08	98.25	1.28	2709819	d__Bacteria	p__Bacillota_A	c__Clostridia	o__Lachnospirales	f__Lachnospiraceae	g__Agathobacter	s__Agathobacter faecis	no	yes	butyrate
ntk_gfap	2190_bin47		var_biomarker ~ apoe4	-0.010872	0.0624101	-0.174203	0.861706	98.25	1.28	2709819	d__Bacteria	p__Bacillota_A	c__Clostridia	o__Lachnospirales	f__Lachnospiraceae	g__Agathobacter	s__Agathobacter faecis	no	yes	butyrate
ntk_gfap	2190_bin47		var_biomarker ~ ntk_table	-0.0591228	0.0561687	-1.05259	0.292528	98.25	1.28	2709819	d__Bacteria	p__Bacillota_A	c__Clostridia	o__Lachnospirales	f__Lachnospiraceae	g__Agathobacter	s__Agathobacter faecis	no	yes	butyrate
ntk_gfap	2190_bin47		var_biomarker ~ bristol_type_1_7	0.0545471	0.0229844	2.37322	0.0176337	98.25	1.28	2709819	d__Bacteria	p__Bacillota_A	c__Clostridia	o__Lachnospirales	f__Lachnospiraceae	g__Agathobacter	s__Agathobacter faecis	no	yes	butyrate
ntk_gfap	2190_bin55		var_biomarker ~ var_mb	-0.0255165	0.0127203	-2.00597	0.0448598	98.66	0	1895125	d__Bacteria	p__Bacillota_A	c__Clostridia	o__Oscillospirales	f__Acutalibacteraceae	g__Eubacterium_R	s__Eubacterium_R sp000436835	no	no	none
ntk_gfap	2190_bin55		var_biomarker ~ sex	0.126236	0.0833701	1.51416	0.129985	98.66	0	1895125	d__Bacteria	p__Bacillota_A	c__Clostridia	o__Oscillospirales	f__Acutalibacteraceae	g__Eubacterium_R	s__Eubacterium_R sp000436835	no	no	none
ntk_gfap	2190_bin55		var_biomarker ~ var_mb_by_sex	0.0172561	0.0249142	0.692621	0.488548	98.66	0	1895125	d__Bacteria	p__Bacillota_A	c__Clostridia	o__Oscillospirales	f__Acutalibacteraceae	g__Eubacterium_R	s__Eubacterium_R sp000436835	no	no	none
ntk_gfap	2190_bin55		var_biomarker ~ dx	0.103933	0.161609	0.643112	0.520152	98.66	0	1895125	d__Bacteria	p__Bacillota_A	c__Clostridia	o__Oscillospirales	f__Acutalibacteraceae	g__Eubacterium_R	s__Eubacterium_R sp000436835	no	no	none
ntk_gfap	2190_bin55		var_biomarker ~ mars_age	0.0259918	0.00441185	5.89137	3.83000875459061e-09	98.66	0	1895125	d__Bacteria	p__Bacillota_A	c__Clostridia	o__Oscillospirales	f__Acutalibacteraceae	g__Eubacterium_R	s__Eubacterium_R sp000436835	no	no	none
ntk_gfap	2190_bin55		var_biomarker ~ apoe4	-0.0105095	0.0607047	-0.173124	0.862554	98.66	0	1895125	d__Bacteria	p__Bacillota_A	c__Clostridia	o__Oscillospirales	f__Acutalibacteraceae	g__Eubacterium_R	s__Eubacterium_R sp000436835	no	no	none
ntk_gfap	2190_bin55		var_biomarker ~ ntk_table	-0.0524921	0.0574734	-0.913329	0.361069	98.66	0	1895125	d__Bacteria	p__Bacillota_A	c__Clostridia	o__Oscillospirales	f__Acutalibacteraceae	g__Eubacterium_R	s__Eubacterium_R sp000436835	no	no	none
ntk_gfap	2190_bin55		var_biomarker ~ bristol_type_1_7	0.0496511	0.0221783	2.23872	0.0251739	98.66	0	1895125	d__Bacteria	p__Bacillota_A	c__Clostridia	o__Oscillospirales	f__Acutalibacteraceae	g__Eubacterium_R	s__Eubacterium_R sp000436835	no	no	none
ntk_gfap	2190_bin61		var_biomarker ~ var_mb	0.0184916	0.0234583	0.788274	0.430537	96.01	0.34	2076786	d__Bacteria	p__Bacillota_A	c__Clostridia	o__Oscillospirales	f__Ruminococcaceae	g__Faecalibacterium	s__Faecalibacterium prausnitzii_J	no	yes	butyrate
ntk_gfap	2190_bin61		var_biomarker ~ sex	0.12175	0.063516	1.91683	0.0552589	96.01	0.34	2076786	d__Bacteria	p__Bacillota_A	c__Clostridia	o__Oscillospirales	f__Ruminococcaceae	g__Faecalibacterium	s__Faecalibacterium prausnitzii_J	no	yes	butyrate
ntk_gfap	2190_bin61		var_biomarker ~ var_mb_by_sex	-0.0400471	0.0390169	-1.0264	0.304701	96.01	0.34	2076786	d__Bacteria	p__Bacillota_A	c__Clostridia	o__Oscillospirales	f__Ruminococcaceae	g__Faecalibacterium	s__Faecalibacterium prausnitzii_J	no	yes	butyrate
ntk_gfap	2190_bin61		var_biomarker ~ dx	0.124944	0.161299	0.774611	0.438569	96.01	0.34	2076786	d__Bacteria	p__Bacillota_A	c__Clostridia	o__Oscillospirales	f__Ruminococcaceae	g__Faecalibacterium	s__Faecalibacterium prausnitzii_J	no	yes	butyrate
ntk_gfap	2190_bin61		var_biomarker ~ mars_age	0.0250217	0.00444133	5.63384	1.76240049221121e-08	96.01	0.34	2076786	d__Bacteria	p__Bacillota_A	c__Clostridia	o__Oscillospirales	f__Ruminococcaceae	g__Faecalibacterium	s__Faecalibacterium prausnitzii_J	no	yes	butyrate
ntk_gfap	2190_bin61		var_biomarker ~ apoe4	-0.0202921	0.0621263	-0.326627	0.74395	96.01	0.34	2076786	d__Bacteria	p__Bacillota_A	c__Clostridia	o__Oscillospirales	f__Ruminococcaceae	g__Faecalibacterium	s__Faecalibacterium prausnitzii_J	no	yes	butyrate
ntk_gfap	2190_bin61		var_biomarker ~ ntk_table	-0.0607417	0.0568275	-1.06888	0.285125	96.01	0.34	2076786	d__Bacteria	p__Bacillota_A	c__Clostridia	o__Oscillospirales	f__Ruminococcaceae	g__Faecalibacterium	s__Faecalibacterium prausnitzii_J	no	yes	butyrate
ntk_gfap	2190_bin61		var_biomarker ~ bristol_type_1_7	0.0515082	0.023761	2.16776	0.0301768	96.01	0.34	2076786	d__Bacteria	p__Bacillota_A	c__Clostridia	o__Oscillospirales	f__Ruminococcaceae	g__Faecalibacterium	s__Faecalibacterium prausnitzii_J	no	yes	butyrate
ntk_gfap	2191_bin2		var_biomarker ~ var_mb	0.0196067	0.0158554	1.23659	0.216239	92.4	0.39	2313568	d__Bacteria	p__Bacillota_A	c__Clostridia	o__Lachnospirales	f__Lachnospiraceae	g__CAG-317	s__CAG-317 sp000433535	no	no	none
ntk_gfap	2191_bin2		var_biomarker ~ sex	0.217931	0.0787586	2.76708	0.00565608	92.4	0.39	2313568	d__Bacteria	p__Bacillota_A	c__Clostridia	o__Lachnospirales	f__Lachnospiraceae	g__CAG-317	s__CAG-317 sp000433535	no	no	none
ntk_gfap	2191_bin2		var_biomarker ~ var_mb_by_sex	0.0568392	0.0314525	1.80714	0.0707401	92.4	0.39	2313568	d__Bacteria	p__Bacillota_A	c__Clostridia	o__Lachnospirales	f__Lachnospiraceae	g__CAG-317	s__CAG-317 sp000433535	no	no	none
ntk_gfap	2191_bin2		var_biomarker ~ dx	0.104204	0.151629	0.687232	0.491936	92.4	0.39	2313568	d__Bacteria	p__Bacillota_A	c__Clostridia	o__Lachnospirales	f__Lachnospiraceae	g__CAG-317	s__CAG-317 sp000433535	no	no	none
ntk_gfap	2191_bin2		var_biomarker ~ mars_age	0.0227391	0.00437762	5.19438	2.05399229180614e-07	92.4	0.39	2313568	d__Bacteria	p__Bacillota_A	c__Clostridia	o__Lachnospirales	f__Lachnospiraceae	g__CAG-317	s__CAG-317 sp000433535	no	no	none
ntk_gfap	2191_bin2		var_biomarker ~ apoe4	-0.0134713	0.0613178	-0.219697	0.826107	92.4	0.39	2313568	d__Bacteria	p__Bacillota_A	c__Clostridia	o__Lachnospirales	f__Lachnospiraceae	g__CAG-317	s__CAG-317 sp000433535	no	no	none
ntk_gfap	2191_bin2		var_biomarker ~ ntk_table	-0.0578806	0.0561098	-1.03156	0.302278	92.4	0.39	2313568	d__Bacteria	p__Bacillota_A	c__Clostridia	o__Lachnospirales	f__Lachnospiraceae	g__CAG-317	s__CAG-317 sp000433535	no	no	none
ntk_gfap	2191_bin2		var_biomarker ~ bristol_type_1_7	0.0575627	0.0228435	2.51987	0.0117398	92.4	0.39	2313568	d__Bacteria	p__Bacillota_A	c__Clostridia	o__Lachnospirales	f__Lachnospiraceae	g__CAG-317	s__CAG-317 sp000433535	no	no	none
ntk_gfap	2191_bin57		var_biomarker ~ var_mb	0.0540916	0.0234033	2.31128	0.0208173	98.09	1.66	6213431	d__Bacteria	p__Bacteroidota	c__Bacteroidia	o__Bacteroidales	f__Bacteroidaceae	g__Bacteroides	s__Bacteroides ovatus	yes	no	propionate
ntk_gfap	2191_bin57		var_biomarker ~ sex	0.118195	0.207146	0.57059	0.568278	98.09	1.66	6213431	d__Bacteria	p__Bacteroidota	c__Bacteroidia	o__Bacteroidales	f__Bacteroidaceae	g__Bacteroides	s__Bacteroides ovatus	yes	no	propionate
ntk_gfap	2191_bin57		var_biomarker ~ var_mb_by_sex	-0.0136447	0.0631481	-0.216075	0.828929	98.09	1.66	6213431	d__Bacteria	p__Bacteroidota	c__Bacteroidia	o__Bacteroidales	f__Bacteroidaceae	g__Bacteroides	s__Bacteroides ovatus	yes	no	propionate
ntk_gfap	2191_bin57		var_biomarker ~ dx	0.132701	0.163675	0.81076	0.417504	98.09	1.66	6213431	d__Bacteria	p__Bacteroidota	c__Bacteroidia	o__Bacteroidales	f__Bacteroidaceae	g__Bacteroides	s__Bacteroides ovatus	yes	no	propionate
ntk_gfap	2191_bin57		var_biomarker ~ mars_age	0.0247243	0.00434747	5.68706	1.29248411973038e-08	98.09	1.66	6213431	d__Bacteria	p__Bacteroidota	c__Bacteroidia	o__Bacteroidales	f__Bacteroidaceae	g__Bacteroides	s__Bacteroides ovatus	yes	no	propionate
ntk_gfap	2191_bin57		var_biomarker ~ apoe4	-0.0213382	0.0627852	-0.33986	0.733962	98.09	1.66	6213431	d__Bacteria	p__Bacteroidota	c__Bacteroidia	o__Bacteroidales	f__Bacteroidaceae	g__Bacteroides	s__Bacteroides ovatus	yes	no	propionate
ntk_gfap	2191_bin57		var_biomarker ~ ntk_table	-0.0725805	0.0566797	-1.28054	0.200356	98.09	1.66	6213431	d__Bacteria	p__Bacteroidota	c__Bacteroidia	o__Bacteroidales	f__Bacteroidaceae	g__Bacteroides	s__Bacteroides ovatus	yes	no	propionate
ntk_gfap	2191_bin57		var_biomarker ~ bristol_type_1_7	0.0532028	0.0226645	2.34741	0.0189045	98.09	1.66	6213431	d__Bacteria	p__Bacteroidota	c__Bacteroidia	o__Bacteroidales	f__Bacteroidaceae	g__Bacteroides	s__Bacteroides ovatus	yes	no	propionate
ntk_gfap	2192_bin14		var_biomarker ~ var_mb	0.08599	0.0255553	3.36486	0.000765824	96.78	1.57	4624998	d__Bacteria	p__Bacillota_A	c__Clostridia	o__Lachnospirales	f__Lachnospiraceae	g__Enterocloster	s__Enterocloster clostridioformis	no	no	none
ntk_gfap	2192_bin14		var_biomarker ~ sex	0.209946	0.0884865	2.37263	0.017662	96.78	1.57	4624998	d__Bacteria	p__Bacillota_A	c__Clostridia	o__Lachnospirales	f__Lachnospiraceae	g__Enterocloster	s__Enterocloster clostridioformis	no	no	none
ntk_gfap	2192_bin14		var_biomarker ~ var_mb_by_sex	-0.0815694	0.038287	-2.13047	0.0331327	96.78	1.57	4624998	d__Bacteria	p__Bacillota_A	c__Clostridia	o__Lachnospirales	f__Lachnospiraceae	g__Enterocloster	s__Enterocloster clostridioformis	no	no	none
ntk_gfap	2192_bin14		var_biomarker ~ dx	0.137012	0.162852	0.841334	0.400161	96.78	1.57	4624998	d__Bacteria	p__Bacillota_A	c__Clostridia	o__Lachnospirales	f__Lachnospiraceae	g__Enterocloster	s__Enterocloster clostridioformis	no	no	none
ntk_gfap	2192_bin14		var_biomarker ~ mars_age	0.0261196	0.00423514	6.16735	6.94419854951889e-10	96.78	1.57	4624998	d__Bacteria	p__Bacillota_A	c__Clostridia	o__Lachnospirales	f__Lachnospiraceae	g__Enterocloster	s__Enterocloster clostridioformis	no	no	none
ntk_gfap	2192_bin14		var_biomarker ~ apoe4	-0.0229359	0.0604965	-0.379127	0.704593	96.78	1.57	4624998	d__Bacteria	p__Bacillota_A	c__Clostridia	o__Lachnospirales	f__Lachnospiraceae	g__Enterocloster	s__Enterocloster clostridioformis	no	no	none
ntk_gfap	2192_bin14		var_biomarker ~ ntk_table	-0.0679956	0.055709	-1.22055	0.222256	96.78	1.57	4624998	d__Bacteria	p__Bacillota_A	c__Clostridia	o__Lachnospirales	f__Lachnospiraceae	g__Enterocloster	s__Enterocloster clostridioformis	no	no	none
ntk_gfap	2192_bin14		var_biomarker ~ bristol_type_1_7	0.0519624	0.0221867	2.34205	0.0191783	96.78	1.57	4624998	d__Bacteria	p__Bacillota_A	c__Clostridia	o__Lachnospirales	f__Lachnospiraceae	g__Enterocloster	s__Enterocloster clostridioformis	no	no	none
ntk_gfap	2192_bin17		var_biomarker ~ var_mb	0.0791399	0.0298133	2.65452	0.00794221	92.44	2.04	2098104	d__Bacteria	p__Bacillota_A	c__Clostridia	o__Oscillospirales	f__Ruminococcaceae	g__Faecalibacterium	s__Faecalibacterium prausnitzii	no	yes	butyrate
ntk_gfap	2192_bin17		var_biomarker ~ sex	0.26832	0.106939	2.50908	0.0121045	92.44	2.04	2098104	d__Bacteria	p__Bacillota_A	c__Clostridia	o__Oscillospirales	f__Ruminococcaceae	g__Faecalibacterium	s__Faecalibacterium prausnitzii	no	yes	butyrate
ntk_gfap	2192_bin17		var_biomarker ~ var_mb_by_sex	-0.0909433	0.051007	-1.78296	0.0745933	92.44	2.04	2098104	d__Bacteria	p__Bacillota_A	c__Clostridia	o__Oscillospirales	f__Ruminococcaceae	g__Faecalibacterium	s__Faecalibacterium prausnitzii	no	yes	butyrate
ntk_gfap	2192_bin17		var_biomarker ~ dx	0.136956	0.157739	0.868242	0.385262	92.44	2.04	2098104	d__Bacteria	p__Bacillota_A	c__Clostridia	o__Oscillospirales	f__Ruminococcaceae	g__Faecalibacterium	s__Faecalibacterium prausnitzii	no	yes	butyrate
ntk_gfap	2192_bin17		var_biomarker ~ mars_age	0.0256545	0.0042971	5.97019	2.36976038792136e-09	92.44	2.04	2098104	d__Bacteria	p__Bacillota_A	c__Clostridia	o__Oscillospirales	f__Ruminococcaceae	g__Faecalibacterium	s__Faecalibacterium prausnitzii	no	yes	butyrate
ntk_gfap	2192_bin17		var_biomarker ~ apoe4	-0.027338	0.0612123	-0.446609	0.655157	92.44	2.04	2098104	d__Bacteria	p__Bacillota_A	c__Clostridia	o__Oscillospirales	f__Ruminococcaceae	g__Faecalibacterium	s__Faecalibacterium prausnitzii	no	yes	butyrate
ntk_gfap	2192_bin17		var_biomarker ~ ntk_table	-0.0764287	0.0566483	-1.34918	0.17728	92.44	2.04	2098104	d__Bacteria	p__Bacillota_A	c__Clostridia	o__Oscillospirales	f__Ruminococcaceae	g__Faecalibacterium	s__Faecalibacterium prausnitzii	no	yes	butyrate
ntk_gfap	2192_bin17		var_biomarker ~ bristol_type_1_7	0.045803	0.023245	1.97044	0.0487876	92.44	2.04	2098104	d__Bacteria	p__Bacillota_A	c__Clostridia	o__Oscillospirales	f__Ruminococcaceae	g__Faecalibacterium	s__Faecalibacterium prausnitzii	no	yes	butyrate
ntk_gfap	2192_bin79		var_biomarker ~ var_mb	0.0616937	0.0382792	1.61168	0.107032	97.48	0.04	6459294	d__Bacteria	p__Bacteroidota	c__Bacteroidia	o__Bacteroidales	f__Bacteroidaceae	g__Bacteroides	s__Bacteroides ovatus	yes	no	propionate
ntk_gfap	2192_bin79		var_biomarker ~ sex	0.207833	0.167175	1.24321	0.213791	97.48	0.04	6459294	d__Bacteria	p__Bacteroidota	c__Bacteroidia	o__Bacteroidales	f__Bacteroidaceae	g__Bacteroides	s__Bacteroides ovatus	yes	no	propionate
ntk_gfap	2192_bin79		var_biomarker ~ var_mb_by_sex	-0.0527175	0.0600546	-0.877825	0.380038	97.48	0.04	6459294	d__Bacteria	p__Bacteroidota	c__Bacteroidia	o__Bacteroidales	f__Bacteroidaceae	g__Bacteroides	s__Bacteroides ovatus	yes	no	propionate
ntk_gfap	2192_bin79		var_biomarker ~ dx	0.120807	0.164944	0.732411	0.463918	97.48	0.04	6459294	d__Bacteria	p__Bacteroidota	c__Bacteroidia	o__Bacteroidales	f__Bacteroidaceae	g__Bacteroides	s__Bacteroides ovatus	yes	no	propionate
ntk_gfap	2192_bin79		var_biomarker ~ mars_age	0.0247055	0.00439341	5.62331	1.87334521228877e-08	97.48	0.04	6459294	d__Bacteria	p__Bacteroidota	c__Bacteroidia	o__Bacteroidales	f__Bacteroidaceae	g__Bacteroides	s__Bacteroides ovatus	yes	no	propionate
ntk_gfap	2192_bin79		var_biomarker ~ apoe4	-0.0111298	0.0616922	-0.180409	0.856832	97.48	0.04	6459294	d__Bacteria	p__Bacteroidota	c__Bacteroidia	o__Bacteroidales	f__Bacteroidaceae	g__Bacteroides	s__Bacteroides ovatus	yes	no	propionate
ntk_gfap	2192_bin79		var_biomarker ~ ntk_table	-0.064411	0.0569495	-1.13102	0.258047	97.48	0.04	6459294	d__Bacteria	p__Bacteroidota	c__Bacteroidia	o__Bacteroidales	f__Bacteroidaceae	g__Bacteroides	s__Bacteroides ovatus	yes	no	propionate
ntk_gfap	2192_bin79		var_biomarker ~ bristol_type_1_7	0.0561189	0.0226739	2.47505	0.0133218	97.48	0.04	6459294	d__Bacteria	p__Bacteroidota	c__Bacteroidia	o__Bacteroidales	f__Bacteroidaceae	g__Bacteroides	s__Bacteroides ovatus	yes	no	propionate
ntk_gfap	2192_bin82		var_biomarker ~ var_mb	-0.0257166	0.0311165	-0.826461	0.408543	99.04	0.13	4734218	d__Bacteria	p__Bacteroidota	c__Bacteroidia	o__Bacteroidales	f__Tannerellaceae	g__Parabacteroides	s__Parabacteroides distasonis	yes	no	propionate
ntk_gfap	2192_bin82		var_biomarker ~ sex	-0.0454349	0.0827697	-0.548932	0.583052	99.04	0.13	4734218	d__Bacteria	p__Bacteroidota	c__Bacteroidia	o__Bacteroidales	f__Tannerellaceae	g__Parabacteroides	s__Parabacteroides distasonis	yes	no	propionate
ntk_gfap	2192_bin82		var_biomarker ~ var_mb_by_sex	0.0974683	0.0433403	2.24891	0.0245185	99.04	0.13	4734218	d__Bacteria	p__Bacteroidota	c__Bacteroidia	o__Bacteroidales	f__Tannerellaceae	g__Parabacteroides	s__Parabacteroides distasonis	yes	no	propionate
ntk_gfap	2192_bin82		var_biomarker ~ dx	0.107787	0.169438	0.636145	0.524682	99.04	0.13	4734218	d__Bacteria	p__Bacteroidota	c__Bacteroidia	o__Bacteroidales	f__Tannerellaceae	g__Parabacteroides	s__Parabacteroides distasonis	yes	no	propionate
ntk_gfap	2192_bin82		var_biomarker ~ mars_age	0.0253816	0.00428626	5.92163	3.18765414064615e-09	99.04	0.13	4734218	d__Bacteria	p__Bacteroidota	c__Bacteroidia	o__Bacteroidales	f__Tannerellaceae	g__Parabacteroides	s__Parabacteroides distasonis	yes	no	propionate
ntk_gfap	2192_bin82		var_biomarker ~ apoe4	-0.0278318	0.0595434	-0.46742	0.640199	99.04	0.13	4734218	d__Bacteria	p__Bacteroidota	c__Bacteroidia	o__Bacteroidales	f__Tannerellaceae	g__Parabacteroides	s__Parabacteroides distasonis	yes	no	propionate
ntk_gfap	2192_bin82		var_biomarker ~ ntk_table	-0.0223517	0.0557261	-0.401099	0.688347	99.04	0.13	4734218	d__Bacteria	p__Bacteroidota	c__Bacteroidia	o__Bacteroidales	f__Tannerellaceae	g__Parabacteroides	s__Parabacteroides distasonis	yes	no	propionate
ntk_gfap	2192_bin82		var_biomarker ~ bristol_type_1_7	0.0496273	0.0239355	2.07338	0.038137	99.04	0.13	4734218	d__Bacteria	p__Bacteroidota	c__Bacteroidia	o__Bacteroidales	f__Tannerellaceae	g__Parabacteroides	s__Parabacteroides distasonis	yes	no	propionate
ntk_gfap	2194_bin84		var_biomarker ~ var_mb	-0.0776698	0.0332724	-2.33436	0.0195767	95.3	0.67	2014646	d__Bacteria	p__Bacillota_A	c__Clostridia	o__Oscillospirales	f__Oscillospiraceae	g__CAG-103	s__CAG-103 sp900543625	no	no	none
ntk_gfap	2194_bin84		var_biomarker ~ sex	0.16517	0.0729437	2.26436	0.0235522	95.3	0.67	2014646	d__Bacteria	p__Bacillota_A	c__Clostridia	o__Oscillospirales	f__Oscillospiraceae	g__CAG-103	s__CAG-103 sp900543625	no	no	none
ntk_gfap	2194_bin84		var_biomarker ~ var_mb_by_sex	0.0832089	0.0443772	1.87504	0.0607877	95.3	0.67	2014646	d__Bacteria	p__Bacillota_A	c__Clostridia	o__Oscillospirales	f__Oscillospiraceae	g__CAG-103	s__CAG-103 sp900543625	no	no	none
ntk_gfap	2194_bin84		var_biomarker ~ dx	0.132668	0.154609	0.858086	0.390845	95.3	0.67	2014646	d__Bacteria	p__Bacillota_A	c__Clostridia	o__Oscillospirales	f__Oscillospiraceae	g__CAG-103	s__CAG-103 sp900543625	no	no	none
ntk_gfap	2194_bin84		var_biomarker ~ mars_age	0.0264944	0.00430815	6.14985	7.75572051026074e-10	95.3	0.67	2014646	d__Bacteria	p__Bacillota_A	c__Clostridia	o__Oscillospirales	f__Oscillospiraceae	g__CAG-103	s__CAG-103 sp900543625	no	no	none
ntk_gfap	2194_bin84		var_biomarker ~ apoe4	-0.00273439	0.0606949	-0.0450514	0.964066	95.3	0.67	2014646	d__Bacteria	p__Bacillota_A	c__Clostridia	o__Oscillospirales	f__Oscillospiraceae	g__CAG-103	s__CAG-103 sp900543625	no	no	none
ntk_gfap	2194_bin84		var_biomarker ~ ntk_table	-0.0619427	0.0563025	-1.10018	0.271255	95.3	0.67	2014646	d__Bacteria	p__Bacillota_A	c__Clostridia	o__Oscillospirales	f__Oscillospiraceae	g__CAG-103	s__CAG-103 sp900543625	no	no	none
ntk_gfap	2194_bin84		var_biomarker ~ bristol_type_1_7	0.0472999	0.0234141	2.02015	0.0433681	95.3	0.67	2014646	d__Bacteria	p__Bacillota_A	c__Clostridia	o__Oscillospirales	f__Oscillospiraceae	g__CAG-103	s__CAG-103 sp900543625	no	no	none
ntk_gfap	2195_bin15		var_biomarker ~ var_mb	-0.0102708	0.0218964	-0.469063	0.639025	91.6	1.5	2214164	d__Bacteria	p__Bacillota_C	c__Negativicutes	o__Acidaminococcales	f__Acidaminococcaceae	g__Phascolarctobacterium	s__Phascolarctobacterium sp900545535	yes	no	propionate
ntk_gfap	2195_bin15		var_biomarker ~ sex	0.123111	0.103967	1.18414	0.236359	91.6	1.5	2214164	d__Bacteria	p__Bacillota_C	c__Negativicutes	o__Acidaminococcales	f__Acidaminococcaceae	g__Phascolarctobacterium	s__Phascolarctobacterium sp900545535	yes	no	propionate
ntk_gfap	2195_bin15		var_biomarker ~ var_mb_by_sex	0.0151188	0.040489	0.373406	0.708847	91.6	1.5	2214164	d__Bacteria	p__Bacillota_C	c__Negativicutes	o__Acidaminococcales	f__Acidaminococcaceae	g__Phascolarctobacterium	s__Phascolarctobacterium sp900545535	yes	no	propionate
ntk_gfap	2195_bin15		var_biomarker ~ dx	0.118488	0.166009	0.713747	0.475384	91.6	1.5	2214164	d__Bacteria	p__Bacillota_C	c__Negativicutes	o__Acidaminococcales	f__Acidaminococcaceae	g__Phascolarctobacterium	s__Phascolarctobacterium sp900545535	yes	no	propionate
ntk_gfap	2195_bin15		var_biomarker ~ mars_age	0.0254039	0.00431214	5.89125	3.8329526219627e-09	91.6	1.5	2214164	d__Bacteria	p__Bacillota_C	c__Negativicutes	o__Acidaminococcales	f__Acidaminococcaceae	g__Phascolarctobacterium	s__Phascolarctobacterium sp900545535	yes	no	propionate
ntk_gfap	2195_bin15		var_biomarker ~ apoe4	-0.0182609	0.0637693	-0.286359	0.774603	91.6	1.5	2214164	d__Bacteria	p__Bacillota_C	c__Negativicutes	o__Acidaminococcales	f__Acidaminococcaceae	g__Phascolarctobacterium	s__Phascolarctobacterium sp900545535	yes	no	propionate
ntk_gfap	2195_bin15		var_biomarker ~ ntk_table	-0.0591007	0.0572972	-1.03148	0.302318	91.6	1.5	2214164	d__Bacteria	p__Bacillota_C	c__Negativicutes	o__Acidaminococcales	f__Acidaminococcaceae	g__Phascolarctobacterium	s__Phascolarctobacterium sp900545535	yes	no	propionate
ntk_gfap	2195_bin15		var_biomarker ~ bristol_type_1_7	0.050745	0.023253	2.1823	0.0290876	91.6	1.5	2214164	d__Bacteria	p__Bacillota_C	c__Negativicutes	o__Acidaminococcales	f__Acidaminococcaceae	g__Phascolarctobacterium	s__Phascolarctobacterium sp900545535	yes	no	propionate
ntk_gfap	2195_bin25		var_biomarker ~ var_mb	-0.0886281	0.0417841	-2.1211	0.0339135	92.72	1.57	2014296	d__Bacteria	p__Bacillota_A	c__Clostridia	o__Oscillospirales	f__Oscillospiraceae	g__Dysosmobacter	s__Dysosmobacter sp001916835	no	no	none
ntk_gfap	2195_bin25		var_biomarker ~ sex	-0.429897	0.189251	-2.27157	0.0231127	92.72	1.57	2014296	d__Bacteria	p__Bacillota_A	c__Clostridia	o__Oscillospirales	f__Oscillospiraceae	g__Dysosmobacter	s__Dysosmobacter sp001916835	no	no	none
ntk_gfap	2195_bin25		var_biomarker ~ var_mb_by_sex	0.267219	0.102724	2.60133	0.0092863	92.72	1.57	2014296	d__Bacteria	p__Bacillota_A	c__Clostridia	o__Oscillospirales	f__Oscillospiraceae	g__Dysosmobacter	s__Dysosmobacter sp001916835	no	no	none
ntk_gfap	2195_bin25		var_biomarker ~ dx	0.0506447	0.163273	0.310184	0.756421	92.72	1.57	2014296	d__Bacteria	p__Bacillota_A	c__Clostridia	o__Oscillospirales	f__Oscillospiraceae	g__Dysosmobacter	s__Dysosmobacter sp001916835	no	no	none
ntk_gfap	2195_bin25		var_biomarker ~ mars_age	0.0246101	0.00426513	5.77006	7.92414001082875e-09	92.72	1.57	2014296	d__Bacteria	p__Bacillota_A	c__Clostridia	o__Oscillospirales	f__Oscillospiraceae	g__Dysosmobacter	s__Dysosmobacter sp001916835	no	no	none
ntk_gfap	2195_bin25		var_biomarker ~ apoe4	-0.0149041	0.0590549	-0.252377	0.800749	92.72	1.57	2014296	d__Bacteria	p__Bacillota_A	c__Clostridia	o__Oscillospirales	f__Oscillospiraceae	g__Dysosmobacter	s__Dysosmobacter sp001916835	no	no	none
ntk_gfap	2195_bin25		var_biomarker ~ ntk_table	-0.0514192	0.0560944	-0.916654	0.359324	92.72	1.57	2014296	d__Bacteria	p__Bacillota_A	c__Clostridia	o__Oscillospirales	f__Oscillospiraceae	g__Dysosmobacter	s__Dysosmobacter sp001916835	no	no	none
ntk_gfap	2195_bin25		var_biomarker ~ bristol_type_1_7	0.0431475	0.0236846	1.82175	0.0684926	92.72	1.57	2014296	d__Bacteria	p__Bacillota_A	c__Clostridia	o__Oscillospirales	f__Oscillospiraceae	g__Dysosmobacter	s__Dysosmobacter sp001916835	no	no	none
ntk_gfap	2195_bin26		var_biomarker ~ var_mb	-0.0255608	0.0151106	-1.69158	0.0907261	91.39	0.34	2403938	d__Bacteria	p__Bacillota_A	c__Clostridia	o__Oscillospirales	f__Ruminococcaceae	g__Ruminiclostridium_E	s__Ruminiclostridium_E sp900539195	no	no	none
ntk_gfap	2195_bin26		var_biomarker ~ sex	0.205879	0.146884	1.40165	0.16102	91.39	0.34	2403938	d__Bacteria	p__Bacillota_A	c__Clostridia	o__Oscillospirales	f__Ruminococcaceae	g__Ruminiclostridium_E	s__Ruminiclostridium_E sp900539195	no	no	none
ntk_gfap	2195_bin26		var_biomarker ~ var_mb_by_sex	0.040898	0.0395724	1.0335	0.301371	91.39	0.34	2403938	d__Bacteria	p__Bacillota_A	c__Clostridia	o__Oscillospirales	f__Ruminococcaceae	g__Ruminiclostridium_E	s__Ruminiclostridium_E sp900539195	no	no	none
ntk_gfap	2195_bin26		var_biomarker ~ dx	0.127435	0.168211	0.757591	0.448696	91.39	0.34	2403938	d__Bacteria	p__Bacillota_A	c__Clostridia	o__Oscillospirales	f__Ruminococcaceae	g__Ruminiclostridium_E	s__Ruminiclostridium_E sp900539195	no	no	none
ntk_gfap	2195_bin26		var_biomarker ~ mars_age	0.0251795	0.00434258	5.79828	6.69980870782183e-09	91.39	0.34	2403938	d__Bacteria	p__Bacillota_A	c__Clostridia	o__Oscillospirales	f__Ruminococcaceae	g__Ruminiclostridium_E	s__Ruminiclostridium_E sp900539195	no	no	none
ntk_gfap	2195_bin26		var_biomarker ~ apoe4	-0.00991782	0.0607598	-0.16323	0.870337	91.39	0.34	2403938	d__Bacteria	p__Bacillota_A	c__Clostridia	o__Oscillospirales	f__Ruminococcaceae	g__Ruminiclostridium_E	s__Ruminiclostridium_E sp900539195	no	no	none
ntk_gfap	2195_bin26		var_biomarker ~ ntk_table	-0.06067	0.0566818	-1.07036	0.284457	91.39	0.34	2403938	d__Bacteria	p__Bacillota_A	c__Clostridia	o__Oscillospirales	f__Ruminococcaceae	g__Ruminiclostridium_E	s__Ruminiclostridium_E sp900539195	no	no	none
ntk_gfap	2195_bin26		var_biomarker ~ bristol_type_1_7	0.0543195	0.0231369	2.34774	0.0188878	91.39	0.34	2403938	d__Bacteria	p__Bacillota_A	c__Clostridia	o__Oscillospirales	f__Ruminococcaceae	g__Ruminiclostridium_E	s__Ruminiclostridium_E sp900539195	no	no	none
ntk_gfap	2195_bin35		var_biomarker ~ var_mb	-0.0287025	0.014233	-2.01661	0.0437359	96.58	0	2384798	d__Bacteria	p__Bacillota_A	c__Clostridia	o__Oscillospirales	f__Ruminococcaceae	g__Ruminococcus_D	s__Ruminococcus_D bicirculans	no	no	none
ntk_gfap	2195_bin35		var_biomarker ~ sex	0.17726	0.0889875	1.99197	0.0463746	96.58	0	2384798	d__Bacteria	p__Bacillota_A	c__Clostridia	o__Oscillospirales	f__Ruminococcaceae	g__Ruminococcus_D	s__Ruminococcus_D bicirculans	no	no	none
ntk_gfap	2195_bin35		var_biomarker ~ var_mb_by_sex	0.0448339	0.0296442	1.5124	0.130431	96.58	0	2384798	d__Bacteria	p__Bacillota_A	c__Clostridia	o__Oscillospirales	f__Ruminococcaceae	g__Ruminococcus_D	s__Ruminococcus_D bicirculans	no	no	none
ntk_gfap	2195_bin35		var_biomarker ~ dx	0.106963	0.163514	0.65415	0.513015	96.58	0	2384798	d__Bacteria	p__Bacillota_A	c__Clostridia	o__Oscillospirales	f__Ruminococcaceae	g__Ruminococcus_D	s__Ruminococcus_D bicirculans	no	no	none
ntk_gfap	2195_bin35		var_biomarker ~ mars_age	0.0254802	0.004263	5.97706	2.27196506052962e-09	96.58	0	2384798	d__Bacteria	p__Bacillota_A	c__Clostridia	o__Oscillospirales	f__Ruminococcaceae	g__Ruminococcus_D	s__Ruminococcus_D bicirculans	no	no	none
ntk_gfap	2195_bin35		var_biomarker ~ apoe4	-0.00625489	0.0619841	-0.100911	0.919621	96.58	0	2384798	d__Bacteria	p__Bacillota_A	c__Clostridia	o__Oscillospirales	f__Ruminococcaceae	g__Ruminococcus_D	s__Ruminococcus_D bicirculans	no	no	none
ntk_gfap	2195_bin35		var_biomarker ~ ntk_table	-0.0621998	0.0567182	-1.09665	0.272796	96.58	0	2384798	d__Bacteria	p__Bacillota_A	c__Clostridia	o__Oscillospirales	f__Ruminococcaceae	g__Ruminococcus_D	s__Ruminococcus_D bicirculans	no	no	none
ntk_gfap	2195_bin35		var_biomarker ~ bristol_type_1_7	0.048906	0.0225297	2.17073	0.0299513	96.58	0	2384798	d__Bacteria	p__Bacillota_A	c__Clostridia	o__Oscillospirales	f__Ruminococcaceae	g__Ruminococcus_D	s__Ruminococcus_D bicirculans	no	no	none
ntk_gfap	2195_bin61		var_biomarker ~ var_mb	-0.0255857	0.0282367	-0.906116	0.364875	93.95	1.61	2023748	d__Bacteria	p__Actinomycetota	c__Coriobacteriia	o__Coriobacteriales	f__Coriobacteriaceae	g__Collinsella	s__Collinsella sp900544865	no	no	none
ntk_gfap	2195_bin61		var_biomarker ~ sex	0.0947188	0.0626438	1.51202	0.130528	93.95	1.61	2023748	d__Bacteria	p__Actinomycetota	c__Coriobacteriia	o__Coriobacteriales	f__Coriobacteriaceae	g__Collinsella	s__Collinsella sp900544865	no	no	none
ntk_gfap	2195_bin61		var_biomarker ~ var_mb_by_sex	0.0247296	0.0488271	0.506473	0.612525	93.95	1.61	2023748	d__Bacteria	p__Actinomycetota	c__Coriobacteriia	o__Coriobacteriales	f__Coriobacteriaceae	g__Collinsella	s__Collinsella sp900544865	no	no	none
ntk_gfap	2195_bin61		var_biomarker ~ dx	0.118591	0.159948	0.741433	0.458431	93.95	1.61	2023748	d__Bacteria	p__Actinomycetota	c__Coriobacteriia	o__Coriobacteriales	f__Coriobacteriaceae	g__Collinsella	s__Collinsella sp900544865	no	no	none
ntk_gfap	2195_bin61		var_biomarker ~ mars_age	0.0256099	0.0045149	5.67231	1.4088567867887e-08	93.95	1.61	2023748	d__Bacteria	p__Actinomycetota	c__Coriobacteriia	o__Coriobacteriales	f__Coriobacteriaceae	g__Collinsella	s__Collinsella sp900544865	no	no	none
ntk_gfap	2195_bin61		var_biomarker ~ apoe4	-0.00427093	0.0621502	-0.0687195	0.945213	93.95	1.61	2023748	d__Bacteria	p__Actinomycetota	c__Coriobacteriia	o__Coriobacteriales	f__Coriobacteriaceae	g__Collinsella	s__Collinsella sp900544865	no	no	none
ntk_gfap	2195_bin61		var_biomarker ~ ntk_table	-0.0642391	0.056603	-1.13491	0.256414	93.95	1.61	2023748	d__Bacteria	p__Actinomycetota	c__Coriobacteriia	o__Coriobacteriales	f__Coriobacteriaceae	g__Collinsella	s__Collinsella sp900544865	no	no	none
ntk_gfap	2195_bin61		var_biomarker ~ bristol_type_1_7	0.0515328	0.0236007	2.18353	0.0289969	93.95	1.61	2023748	d__Bacteria	p__Actinomycetota	c__Coriobacteriia	o__Coriobacteriales	f__Coriobacteriaceae	g__Collinsella	s__Collinsella sp900544865	no	no	none
ntk_gfap	2195_bin83		var_biomarker ~ var_mb	0.0244547	0.053671	0.455641	0.648648	91.61	1.59	2288458	d__Bacteria	p__Pseudomonadota	c__Gammaproteobacteria	o__Burkholderiales	f__Burkholderiaceae_A	g__Sutterella	s__Sutterella wadsworthensis	no	no	none
ntk_gfap	2195_bin83		var_biomarker ~ sex	0.324023	0.173714	1.86527	0.0621437	91.61	1.59	2288458	d__Bacteria	p__Pseudomonadota	c__Gammaproteobacteria	o__Burkholderiales	f__Burkholderiaceae_A	g__Sutterella	s__Sutterella wadsworthensis	no	no	none
ntk_gfap	2195_bin83		var_biomarker ~ var_mb_by_sex	-0.11136	0.0769866	-1.44649	0.14804	91.61	1.59	2288458	d__Bacteria	p__Pseudomonadota	c__Gammaproteobacteria	o__Burkholderiales	f__Burkholderiaceae_A	g__Sutterella	s__Sutterella wadsworthensis	no	no	none
ntk_gfap	2195_bin83		var_biomarker ~ dx	0.111981	0.162084	0.690885	0.489638	91.61	1.59	2288458	d__Bacteria	p__Pseudomonadota	c__Gammaproteobacteria	o__Burkholderiales	f__Burkholderiaceae_A	g__Sutterella	s__Sutterella wadsworthensis	no	no	none
ntk_gfap	2195_bin83		var_biomarker ~ mars_age	0.0254661	0.00430645	5.91347	3.34984195937693e-09	91.61	1.59	2288458	d__Bacteria	p__Pseudomonadota	c__Gammaproteobacteria	o__Burkholderiales	f__Burkholderiaceae_A	g__Sutterella	s__Sutterella wadsworthensis	no	no	none
ntk_gfap	2195_bin83		var_biomarker ~ apoe4	-0.0178772	0.061455	-0.2909	0.771128	91.61	1.59	2288458	d__Bacteria	p__Pseudomonadota	c__Gammaproteobacteria	o__Burkholderiales	f__Burkholderiaceae_A	g__Sutterella	s__Sutterella wadsworthensis	no	no	none
ntk_gfap	2195_bin83		var_biomarker ~ ntk_table	-0.0675617	0.0574037	-1.17696	0.239212	91.61	1.59	2288458	d__Bacteria	p__Pseudomonadota	c__Gammaproteobacteria	o__Burkholderiales	f__Burkholderiaceae_A	g__Sutterella	s__Sutterella wadsworthensis	no	no	none
ntk_gfap	2195_bin83		var_biomarker ~ bristol_type_1_7	0.0573386	0.0235143	2.43846	0.0147502	91.61	1.59	2288458	d__Bacteria	p__Pseudomonadota	c__Gammaproteobacteria	o__Burkholderiales	f__Burkholderiaceae_A	g__Sutterella	s__Sutterella wadsworthensis	no	no	none
ntk_gfap	2195_bin97		var_biomarker ~ var_mb	-0.0055251	0.0167854	-0.329162	0.742034	97.9	1.17	2863136	d__Bacteria	p__Bacillota_A	c__Clostridia	o__Christensenellales	f__CAG-74	g__UBA11524	s__UBA11524 sp000437595	no	no	none
ntk_gfap	2195_bin97		var_biomarker ~ sex	0.0770762	0.0834996	0.923072	0.35597	97.9	1.17	2863136	d__Bacteria	p__Bacillota_A	c__Clostridia	o__Christensenellales	f__CAG-74	g__UBA11524	s__UBA11524 sp000437595	no	no	none
ntk_gfap	2195_bin97		var_biomarker ~ var_mb_by_sex	-0.00322745	0.0259578	-0.124335	0.90105	97.9	1.17	2863136	d__Bacteria	p__Bacillota_A	c__Clostridia	o__Christensenellales	f__CAG-74	g__UBA11524	s__UBA11524 sp000437595	no	no	none
ntk_gfap	2195_bin97		var_biomarker ~ dx	0.112502	0.166461	0.675845	0.499139	97.9	1.17	2863136	d__Bacteria	p__Bacillota_A	c__Clostridia	o__Christensenellales	f__CAG-74	g__UBA11524	s__UBA11524 sp000437595	no	no	none
ntk_gfap	2195_bin97		var_biomarker ~ mars_age	0.0253332	0.00436635	5.80192	6.55590115528071e-09	97.9	1.17	2863136	d__Bacteria	p__Bacillota_A	c__Clostridia	o__Christensenellales	f__CAG-74	g__UBA11524	s__UBA11524 sp000437595	no	no	none
ntk_gfap	2195_bin97		var_biomarker ~ apoe4	-0.0153643	0.0613397	-0.250479	0.802217	97.9	1.17	2863136	d__Bacteria	p__Bacillota_A	c__Clostridia	o__Christensenellales	f__CAG-74	g__UBA11524	s__UBA11524 sp000437595	no	no	none
ntk_gfap	2195_bin97		var_biomarker ~ ntk_table	-0.0610377	0.0575094	-1.06135	0.28853	97.9	1.17	2863136	d__Bacteria	p__Bacillota_A	c__Clostridia	o__Christensenellales	f__CAG-74	g__UBA11524	s__UBA11524 sp000437595	no	no	none
ntk_gfap	2195_bin97		var_biomarker ~ bristol_type_1_7	0.0512789	0.0240597	2.13132	0.0330627	97.9	1.17	2863136	d__Bacteria	p__Bacillota_A	c__Clostridia	o__Christensenellales	f__CAG-74	g__UBA11524	s__UBA11524 sp000437595	no	no	none
ntk_gfap	2196_bin36		var_biomarker ~ var_mb	0.013398	0.0253517	0.528483	0.597164	98.39	0.81	2043691	d__Bacteria	p__Actinomycetota	c__Coriobacteriia	o__Coriobacteriales	f__Coriobacteriaceae	g__Collinsella	s__Collinsella sp018382125	no	no	none
ntk_gfap	2196_bin36		var_biomarker ~ sex	0.0667539	0.0725864	0.919647	0.357757	98.39	0.81	2043691	d__Bacteria	p__Actinomycetota	c__Coriobacteriia	o__Coriobacteriales	f__Coriobacteriaceae	g__Collinsella	s__Collinsella sp018382125	no	no	none
ntk_gfap	2196_bin36		var_biomarker ~ var_mb_by_sex	-0.0256461	0.0454473	-0.564303	0.572548	98.39	0.81	2043691	d__Bacteria	p__Actinomycetota	c__Coriobacteriia	o__Coriobacteriales	f__Coriobacteriaceae	g__Collinsella	s__Collinsella sp018382125	no	no	none
ntk_gfap	2196_bin36		var_biomarker ~ dx	0.120491	0.16373	0.735912	0.461784	98.39	0.81	2043691	d__Bacteria	p__Actinomycetota	c__Coriobacteriia	o__Coriobacteriales	f__Coriobacteriaceae	g__Collinsella	s__Collinsella sp018382125	no	no	none
ntk_gfap	2196_bin36		var_biomarker ~ mars_age	0.0249691	0.00437964	5.70116	1.18994358810909e-08	98.39	0.81	2043691	d__Bacteria	p__Actinomycetota	c__Coriobacteriia	o__Coriobacteriales	f__Coriobacteriaceae	g__Collinsella	s__Collinsella sp018382125	no	no	none
ntk_gfap	2196_bin36		var_biomarker ~ apoe4	-0.0196101	0.0624054	-0.314237	0.753341	98.39	0.81	2043691	d__Bacteria	p__Actinomycetota	c__Coriobacteriia	o__Coriobacteriales	f__Coriobacteriaceae	g__Collinsella	s__Collinsella sp018382125	no	no	none
ntk_gfap	2196_bin36		var_biomarker ~ ntk_table	-0.0531047	0.0575184	-0.923266	0.355869	98.39	0.81	2043691	d__Bacteria	p__Actinomycetota	c__Coriobacteriia	o__Coriobacteriales	f__Coriobacteriaceae	g__Collinsella	s__Collinsella sp018382125	no	no	none
ntk_gfap	2196_bin36		var_biomarker ~ bristol_type_1_7	0.0526495	0.0230361	2.28552	0.0222825	98.39	0.81	2043691	d__Bacteria	p__Actinomycetota	c__Coriobacteriia	o__Coriobacteriales	f__Coriobacteriaceae	g__Collinsella	s__Collinsella sp018382125	no	no	none
ntk_gfap	2197_bin11		var_biomarker ~ var_mb	-0.0362657	0.0230459	-1.57363	0.115573	98.08	0.02	2683646	d__Bacteria	p__Bacteroidota	c__Bacteroidia	o__Bacteroidales	f__Rikenellaceae	g__Alistipes	s__Alistipes communis	yes	no	propionate
ntk_gfap	2197_bin11		var_biomarker ~ sex	-0.0460456	0.0909937	-0.50603	0.612835	98.08	0.02	2683646	d__Bacteria	p__Bacteroidota	c__Bacteroidia	o__Bacteroidales	f__Rikenellaceae	g__Alistipes	s__Alistipes communis	yes	no	propionate
ntk_gfap	2197_bin11		var_biomarker ~ var_mb_by_sex	0.0685166	0.0339648	2.01728	0.0436663	98.08	0.02	2683646	d__Bacteria	p__Bacteroidota	c__Bacteroidia	o__Bacteroidales	f__Rikenellaceae	g__Alistipes	s__Alistipes communis	yes	no	propionate
ntk_gfap	2197_bin11		var_biomarker ~ dx	0.140631	0.160956	0.873723	0.382269	98.08	0.02	2683646	d__Bacteria	p__Bacteroidota	c__Bacteroidia	o__Bacteroidales	f__Rikenellaceae	g__Alistipes	s__Alistipes communis	yes	no	propionate
ntk_gfap	2197_bin11		var_biomarker ~ mars_age	0.0245303	0.00445137	5.51073	3.57343301615742e-08	98.08	0.02	2683646	d__Bacteria	p__Bacteroidota	c__Bacteroidia	o__Bacteroidales	f__Rikenellaceae	g__Alistipes	s__Alistipes communis	yes	no	propionate
ntk_gfap	2197_bin11		var_biomarker ~ apoe4	-0.00635204	0.0599998	-0.105868	0.915687	98.08	0.02	2683646	d__Bacteria	p__Bacteroidota	c__Bacteroidia	o__Bacteroidales	f__Rikenellaceae	g__Alistipes	s__Alistipes communis	yes	no	propionate
ntk_gfap	2197_bin11		var_biomarker ~ ntk_table	-0.0605566	0.0579053	-1.04579	0.295659	98.08	0.02	2683646	d__Bacteria	p__Bacteroidota	c__Bacteroidia	o__Bacteroidales	f__Rikenellaceae	g__Alistipes	s__Alistipes communis	yes	no	propionate
ntk_gfap	2197_bin11		var_biomarker ~ bristol_type_1_7	0.0589066	0.0226892	2.59624	0.00942514	98.08	0.02	2683646	d__Bacteria	p__Bacteroidota	c__Bacteroidia	o__Bacteroidales	f__Rikenellaceae	g__Alistipes	s__Alistipes communis	yes	no	propionate
ntk_gfap	2197_bin33		var_biomarker ~ var_mb	0.00265697	0.0280719	0.0946486	0.924594	96.77	0.81	2071360	d__Bacteria	p__Actinomycetota	c__Coriobacteriia	o__Coriobacteriales	f__Coriobacteriaceae	g__Collinsella	s__	no	no	none
ntk_gfap	2197_bin33		var_biomarker ~ sex	0.0855706	0.062025	1.37962	0.167705	96.77	0.81	2071360	d__Bacteria	p__Actinomycetota	c__Coriobacteriia	o__Coriobacteriales	f__Coriobacteriaceae	g__Collinsella	s__	no	no	none
ntk_gfap	2197_bin33		var_biomarker ~ var_mb_by_sex	0.00612115	0.049768	0.122994	0.902112	96.77	0.81	2071360	d__Bacteria	p__Actinomycetota	c__Coriobacteriia	o__Coriobacteriales	f__Coriobacteriaceae	g__Collinsella	s__	no	no	none
ntk_gfap	2197_bin33		var_biomarker ~ dx	0.12194	0.161123	0.756814	0.449161	96.77	0.81	2071360	d__Bacteria	p__Actinomycetota	c__Coriobacteriia	o__Coriobacteriales	f__Coriobacteriaceae	g__Collinsella	s__	no	no	none
ntk_gfap	2197_bin33		var_biomarker ~ mars_age	0.0251536	0.00443124	5.67643	1.37535809408007e-08	96.77	0.81	2071360	d__Bacteria	p__Actinomycetota	c__Coriobacteriia	o__Coriobacteriales	f__Coriobacteriaceae	g__Collinsella	s__	no	no	none
ntk_gfap	2197_bin33		var_biomarker ~ apoe4	-0.0146876	0.0618482	-0.237478	0.812286	96.77	0.81	2071360	d__Bacteria	p__Actinomycetota	c__Coriobacteriia	o__Coriobacteriales	f__Coriobacteriaceae	g__Collinsella	s__	no	no	none
ntk_gfap	2197_bin33		var_biomarker ~ ntk_table	-0.0608002	0.0569501	-1.0676	0.285699	96.77	0.81	2071360	d__Bacteria	p__Actinomycetota	c__Coriobacteriia	o__Coriobacteriales	f__Coriobacteriaceae	g__Collinsella	s__	no	no	none
ntk_gfap	2197_bin33		var_biomarker ~ bristol_type_1_7	0.0534706	0.023679	2.25814	0.0239369	96.77	0.81	2071360	d__Bacteria	p__Actinomycetota	c__Coriobacteriia	o__Coriobacteriales	f__Coriobacteriaceae	g__Collinsella	s__	no	no	none
ntk_gfap	2197_bin40		var_biomarker ~ var_mb	-0.0133376	0.01306	-1.02126	0.307133	99.62	0	2621499	d__Bacteria	p__Bacillota	c__Bacilli	o__Lactobacillales	f__Enterococcaceae	g__Enterococcus_B	s__Enterococcus_B lactis	no	no	none
ntk_gfap	2197_bin40		var_biomarker ~ sex	0.0927704	0.157482	0.589084	0.555805	99.62	0	2621499	d__Bacteria	p__Bacillota	c__Bacilli	o__Lactobacillales	f__Enterococcaceae	g__Enterococcus_B	s__Enterococcus_B lactis	no	no	none
ntk_gfap	2197_bin40		var_biomarker ~ var_mb_by_sex	0.00544954	0.0377634	0.144307	0.885258	99.62	0	2621499	d__Bacteria	p__Bacillota	c__Bacilli	o__Lactobacillales	f__Enterococcaceae	g__Enterococcus_B	s__Enterococcus_B lactis	no	no	none
ntk_gfap	2197_bin40		var_biomarker ~ dx	0.123132	0.162334	0.758513	0.448144	99.62	0	2621499	d__Bacteria	p__Bacillota	c__Bacilli	o__Lactobacillales	f__Enterococcaceae	g__Enterococcus_B	s__Enterococcus_B lactis	no	no	none
ntk_gfap	2197_bin40		var_biomarker ~ mars_age	0.0251569	0.00452278	5.56227	2.66287940586807e-08	99.62	0	2621499	d__Bacteria	p__Bacillota	c__Bacilli	o__Lactobacillales	f__Enterococcaceae	g__Enterococcus_B	s__Enterococcus_B lactis	no	no	none
ntk_gfap	2197_bin40		var_biomarker ~ apoe4	-0.0195178	0.0592161	-0.329603	0.7417	99.62	0	2621499	d__Bacteria	p__Bacillota	c__Bacilli	o__Lactobacillales	f__Enterococcaceae	g__Enterococcus_B	s__Enterococcus_B lactis	no	no	none
ntk_gfap	2197_bin40		var_biomarker ~ ntk_table	-0.0495558	0.0581866	-0.85167	0.394397	99.62	0	2621499	d__Bacteria	p__Bacillota	c__Bacilli	o__Lactobacillales	f__Enterococcaceae	g__Enterococcus_B	s__Enterococcus_B lactis	no	no	none
ntk_gfap	2197_bin40		var_biomarker ~ bristol_type_1_7	0.0512661	0.0222516	2.30393	0.0212267	99.62	0	2621499	d__Bacteria	p__Bacillota	c__Bacilli	o__Lactobacillales	f__Enterococcaceae	g__Enterococcus_B	s__Enterococcus_B lactis	no	no	none
ntk_gfap	2197_bin59		var_biomarker ~ var_mb	-0.0101831	0.0372395	-0.273448	0.784508	91.47	2.42	1467936	d__Archaea	p__Thermoplasmatota	c__Thermoplasmata	o__Methanomassiliicoccales	f__Methanomassiliicoccaceae	g__Methanomassiliicoccus_A	s__Methanomassiliicoccus_A sp905203995	no	no	none
ntk_gfap	2197_bin59		var_biomarker ~ sex	0.0898084	0.114374	0.785214	0.432328	91.47	2.42	1467936	d__Archaea	p__Thermoplasmatota	c__Thermoplasmata	o__Methanomassiliicoccales	f__Methanomassiliicoccaceae	g__Methanomassiliicoccus_A	s__Methanomassiliicoccus_A sp905203995	no	no	none
ntk_gfap	2197_bin59		var_biomarker ~ var_mb_by_sex	-0.00532223	0.131709	-0.0404092	0.967767	91.47	2.42	1467936	d__Archaea	p__Thermoplasmatota	c__Thermoplasmata	o__Methanomassiliicoccales	f__Methanomassiliicoccaceae	g__Methanomassiliicoccus_A	s__Methanomassiliicoccus_A sp905203995	no	no	none
ntk_gfap	2197_bin59		var_biomarker ~ dx	0.120733	0.162195	0.744369	0.456653	91.47	2.42	1467936	d__Archaea	p__Thermoplasmatota	c__Thermoplasmata	o__Methanomassiliicoccales	f__Methanomassiliicoccaceae	g__Methanomassiliicoccus_A	s__Methanomassiliicoccus_A sp905203995	no	no	none
ntk_gfap	2197_bin59		var_biomarker ~ mars_age	0.0251356	0.0043394	5.79241	6.93828572373434e-09	91.47	2.42	1467936	d__Archaea	p__Thermoplasmatota	c__Thermoplasmata	o__Methanomassiliicoccales	f__Methanomassiliicoccaceae	g__Methanomassiliicoccus_A	s__Methanomassiliicoccus_A sp905203995	no	no	none
ntk_gfap	2197_bin59		var_biomarker ~ apoe4	-0.015309	0.0593281	-0.258039	0.796376	91.47	2.42	1467936	d__Archaea	p__Thermoplasmatota	c__Thermoplasmata	o__Methanomassiliicoccales	f__Methanomassiliicoccaceae	g__Methanomassiliicoccus_A	s__Methanomassiliicoccus_A sp905203995	no	no	none
ntk_gfap	2197_bin59		var_biomarker ~ ntk_table	-0.0588792	0.059835	-0.984026	0.325103	91.47	2.42	1467936	d__Archaea	p__Thermoplasmatota	c__Thermoplasmata	o__Methanomassiliicoccales	f__Methanomassiliicoccaceae	g__Methanomassiliicoccus_A	s__Methanomassiliicoccus_A sp905203995	no	no	none
ntk_gfap	2197_bin59		var_biomarker ~ bristol_type_1_7	0.0528238	0.0229473	2.30196	0.0213372	91.47	2.42	1467936	d__Archaea	p__Thermoplasmatota	c__Thermoplasmata	o__Methanomassiliicoccales	f__Methanomassiliicoccaceae	g__Methanomassiliicoccus_A	s__Methanomassiliicoccus_A sp905203995	no	no	none
ntk_gfap	2197_bin85		var_biomarker ~ var_mb	-0.0113357	0.0473978	-0.23916	0.810982	91.61	2.01	2265772	d__Bacteria	p__Bacillota_A	c__Clostridia	o__Oscillospirales	f__Oscillospiraceae	g__Vescimonas	s__Vescimonas sp000435555	no	no	none
ntk_gfap	2197_bin85		var_biomarker ~ sex	-0.0633492	0.146824	-0.431463	0.666132	91.61	2.01	2265772	d__Bacteria	p__Bacillota_A	c__Clostridia	o__Oscillospirales	f__Oscillospiraceae	g__Vescimonas	s__Vescimonas sp000435555	no	no	none
ntk_gfap	2197_bin85		var_biomarker ~ var_mb_by_sex	0.117539	0.108026	1.08807	0.276565	91.61	2.01	2265772	d__Bacteria	p__Bacillota_A	c__Clostridia	o__Oscillospirales	f__Oscillospiraceae	g__Vescimonas	s__Vescimonas sp000435555	no	no	none
ntk_gfap	2197_bin85		var_biomarker ~ dx	0.106434	0.162305	0.655766	0.511975	91.61	2.01	2265772	d__Bacteria	p__Bacillota_A	c__Clostridia	o__Oscillospirales	f__Oscillospiraceae	g__Vescimonas	s__Vescimonas sp000435555	no	no	none
ntk_gfap	2197_bin85		var_biomarker ~ mars_age	0.0251227	0.00434282	5.78489	7.25599469397764e-09	91.61	2.01	2265772	d__Bacteria	p__Bacillota_A	c__Clostridia	o__Oscillospirales	f__Oscillospiraceae	g__Vescimonas	s__Vescimonas sp000435555	no	no	none
ntk_gfap	2197_bin85		var_biomarker ~ apoe4	-0.0181943	0.0602367	-0.302047	0.762616	91.61	2.01	2265772	d__Bacteria	p__Bacillota_A	c__Clostridia	o__Oscillospirales	f__Oscillospiraceae	g__Vescimonas	s__Vescimonas sp000435555	no	no	none
ntk_gfap	2197_bin85		var_biomarker ~ ntk_table	-0.0526185	0.0563266	-0.934169	0.350217	91.61	2.01	2265772	d__Bacteria	p__Bacillota_A	c__Clostridia	o__Oscillospirales	f__Oscillospiraceae	g__Vescimonas	s__Vescimonas sp000435555	no	no	none
ntk_gfap	2197_bin85		var_biomarker ~ bristol_type_1_7	0.0531096	0.0237155	2.23945	0.0251267	91.61	2.01	2265772	d__Bacteria	p__Bacillota_A	c__Clostridia	o__Oscillospirales	f__Oscillospiraceae	g__Vescimonas	s__Vescimonas sp000435555	no	no	none
ntk_gfap	2198_bin100		var_biomarker ~ var_mb	0.0248478	0.0253449	0.98039	0.326893	95.48	0.71	2871300	d__Bacteria	p__Bacteroidota	c__Bacteroidia	o__Bacteroidales	f__UBA932	g__Cryptobacteroides	s__Cryptobacteroides sp000434935	no	no	none
ntk_gfap	2198_bin100		var_biomarker ~ sex	-0.0225256	0.104648	-0.215251	0.829572	95.48	0.71	2871300	d__Bacteria	p__Bacteroidota	c__Bacteroidia	o__Bacteroidales	f__UBA932	g__Cryptobacteroides	s__Cryptobacteroides sp000434935	no	no	none
ntk_gfap	2198_bin100		var_biomarker ~ var_mb_by_sex	-0.0426423	0.0398267	-1.07069	0.284307	95.48	0.71	2871300	d__Bacteria	p__Bacteroidota	c__Bacteroidia	o__Bacteroidales	f__UBA932	g__Cryptobacteroides	s__Cryptobacteroides sp000434935	no	no	none
ntk_gfap	2198_bin100		var_biomarker ~ dx	0.144778	0.15445	0.937374	0.348566	95.48	0.71	2871300	d__Bacteria	p__Bacteroidota	c__Bacteroidia	o__Bacteroidales	f__UBA932	g__Cryptobacteroides	s__Cryptobacteroides sp000434935	no	no	none
ntk_gfap	2198_bin100		var_biomarker ~ mars_age	0.0250062	0.00429764	5.81859	5.93472138099571e-09	95.48	0.71	2871300	d__Bacteria	p__Bacteroidota	c__Bacteroidia	o__Bacteroidales	f__UBA932	g__Cryptobacteroides	s__Cryptobacteroides sp000434935	no	no	none
ntk_gfap	2198_bin100		var_biomarker ~ apoe4	-0.0179602	0.0589775	-0.304526	0.760727	95.48	0.71	2871300	d__Bacteria	p__Bacteroidota	c__Bacteroidia	o__Bacteroidales	f__UBA932	g__Cryptobacteroides	s__Cryptobacteroides sp000434935	no	no	none
ntk_gfap	2198_bin100		var_biomarker ~ ntk_table	-0.0620463	0.0598889	-1.03602	0.300191	95.48	0.71	2871300	d__Bacteria	p__Bacteroidota	c__Bacteroidia	o__Bacteroidales	f__UBA932	g__Cryptobacteroides	s__Cryptobacteroides sp000434935	no	no	none
ntk_gfap	2198_bin100		var_biomarker ~ bristol_type_1_7	0.0493775	0.0231343	2.13438	0.0328115	95.48	0.71	2871300	d__Bacteria	p__Bacteroidota	c__Bacteroidia	o__Bacteroidales	f__UBA932	g__Cryptobacteroides	s__Cryptobacteroides sp000434935	no	no	none
ntk_gfap	2198_bin102		var_biomarker ~ var_mb	-0.00610507	0.0266844	-0.228788	0.819034	92.77	2.04	2314779	d__Bacteria	p__Bacillota_A	c__Clostridia	o__Oscillospirales	f__Ruminococcaceae	g__Gemmiger	s__Gemmiger sp900540595	no	no	none
ntk_gfap	2198_bin102		var_biomarker ~ sex	0.163444	0.0718129	2.27597	0.0228479	92.77	2.04	2314779	d__Bacteria	p__Bacillota_A	c__Clostridia	o__Oscillospirales	f__Ruminococcaceae	g__Gemmiger	s__Gemmiger sp900540595	no	no	none
ntk_gfap	2198_bin102		var_biomarker ~ var_mb_by_sex	-0.0698798	0.0486826	-1.43542	0.151169	92.77	2.04	2314779	d__Bacteria	p__Bacillota_A	c__Clostridia	o__Oscillospirales	f__Ruminococcaceae	g__Gemmiger	s__Gemmiger sp900540595	no	no	none
ntk_gfap	2198_bin102		var_biomarker ~ dx	0.112063	0.150987	0.742199	0.457967	92.77	2.04	2314779	d__Bacteria	p__Bacillota_A	c__Clostridia	o__Oscillospirales	f__Ruminococcaceae	g__Gemmiger	s__Gemmiger sp900540595	no	no	none
ntk_gfap	2198_bin102		var_biomarker ~ mars_age	0.0243247	0.00426093	5.70878	1.13787159694567e-08	92.77	2.04	2314779	d__Bacteria	p__Bacillota_A	c__Clostridia	o__Oscillospirales	f__Ruminococcaceae	g__Gemmiger	s__Gemmiger sp900540595	no	no	none
ntk_gfap	2198_bin102		var_biomarker ~ apoe4	-0.019346	0.0595818	-0.324696	0.745411	92.77	2.04	2314779	d__Bacteria	p__Bacillota_A	c__Clostridia	o__Oscillospirales	f__Ruminococcaceae	g__Gemmiger	s__Gemmiger sp900540595	no	no	none
ntk_gfap	2198_bin102		var_biomarker ~ ntk_table	-0.0624472	0.056527	-1.10473	0.269276	92.77	2.04	2314779	d__Bacteria	p__Bacillota_A	c__Clostridia	o__Oscillospirales	f__Ruminococcaceae	g__Gemmiger	s__Gemmiger sp900540595	no	no	none
ntk_gfap	2198_bin102		var_biomarker ~ bristol_type_1_7	0.0562431	0.0233926	2.40431	0.016203	92.77	2.04	2314779	d__Bacteria	p__Bacillota_A	c__Clostridia	o__Oscillospirales	f__Ruminococcaceae	g__Gemmiger	s__Gemmiger sp900540595	no	no	none
ntk_gfap	2198_bin14		var_biomarker ~ var_mb	-0.0314808	0.0199757	-1.57596	0.115036	91.57	1.12	1155383	d__Bacteria	p__Bacillota	c__Bacilli	o__RF39	f__UBA660	g__CAG-628	s__CAG-628 sp000438415	no	no	none
ntk_gfap	2198_bin14		var_biomarker ~ sex	0.221842	0.131342	1.68904	0.0912118	91.57	1.12	1155383	d__Bacteria	p__Bacillota	c__Bacilli	o__RF39	f__UBA660	g__CAG-628	s__CAG-628 sp000438415	no	no	none
ntk_gfap	2198_bin14		var_biomarker ~ var_mb_by_sex	0.042959	0.0416873	1.0305	0.302773	91.57	1.12	1155383	d__Bacteria	p__Bacillota	c__Bacilli	o__RF39	f__UBA660	g__CAG-628	s__CAG-628 sp000438415	no	no	none
ntk_gfap	2198_bin14		var_biomarker ~ dx	0.127986	0.165414	0.773729	0.439091	91.57	1.12	1155383	d__Bacteria	p__Bacillota	c__Bacilli	o__RF39	f__UBA660	g__CAG-628	s__CAG-628 sp000438415	no	no	none
ntk_gfap	2198_bin14		var_biomarker ~ mars_age	0.0239212	0.00457348	5.23042	1.69124655391428e-07	91.57	1.12	1155383	d__Bacteria	p__Bacillota	c__Bacilli	o__RF39	f__UBA660	g__CAG-628	s__CAG-628 sp000438415	no	no	none
ntk_gfap	2198_bin14		var_biomarker ~ apoe4	-0.026273	0.0614714	-0.427401	0.669087	91.57	1.12	1155383	d__Bacteria	p__Bacillota	c__Bacilli	o__RF39	f__UBA660	g__CAG-628	s__CAG-628 sp000438415	no	no	none
ntk_gfap	2198_bin14		var_biomarker ~ ntk_table	-0.0566628	0.0570823	-0.992652	0.32088	91.57	1.12	1155383	d__Bacteria	p__Bacillota	c__Bacilli	o__RF39	f__UBA660	g__CAG-628	s__CAG-628 sp000438415	no	no	none
ntk_gfap	2198_bin14		var_biomarker ~ bristol_type_1_7	0.047697	0.0249957	1.9082	0.0563649	91.57	1.12	1155383	d__Bacteria	p__Bacillota	c__Bacilli	o__RF39	f__UBA660	g__CAG-628	s__CAG-628 sp000438415	no	no	none
ntk_gfap	2198_bin22		var_biomarker ~ var_mb	-0.0568543	0.0243853	-2.3315	0.019727	90.27	0.67	1906988	d__Bacteria	p__Bacillota_A	c__Clostridia	o__Oscillospirales	f__Oscillospiraceae	g__F23-B02	s__F23-B02 sp001916715	no	no	none
ntk_gfap	2198_bin22		var_biomarker ~ sex	0.161069	0.0700075	2.30073	0.0214067	90.27	0.67	1906988	d__Bacteria	p__Bacillota_A	c__Clostridia	o__Oscillospirales	f__Oscillospiraceae	g__F23-B02	s__F23-B02 sp001916715	no	no	none
ntk_gfap	2198_bin22		var_biomarker ~ var_mb_by_sex	0.076089	0.0399938	1.90252	0.0571037	90.27	0.67	1906988	d__Bacteria	p__Bacillota_A	c__Clostridia	o__Oscillospirales	f__Oscillospiraceae	g__F23-B02	s__F23-B02 sp001916715	no	no	none
ntk_gfap	2198_bin22		var_biomarker ~ dx	0.116743	0.168546	0.692648	0.488531	90.27	0.67	1906988	d__Bacteria	p__Bacillota_A	c__Clostridia	o__Oscillospirales	f__Oscillospiraceae	g__F23-B02	s__F23-B02 sp001916715	no	no	none
ntk_gfap	2198_bin22		var_biomarker ~ mars_age	0.0250696	0.00423659	5.9174	3.27066329575132e-09	90.27	0.67	1906988	d__Bacteria	p__Bacillota_A	c__Clostridia	o__Oscillospirales	f__Oscillospiraceae	g__F23-B02	s__F23-B02 sp001916715	no	no	none
ntk_gfap	2198_bin22		var_biomarker ~ apoe4	-0.0146367	0.0601309	-0.243413	0.807685	90.27	0.67	1906988	d__Bacteria	p__Bacillota_A	c__Clostridia	o__Oscillospirales	f__Oscillospiraceae	g__F23-B02	s__F23-B02 sp001916715	no	no	none
ntk_gfap	2198_bin22		var_biomarker ~ ntk_table	-0.0551303	0.0560579	-0.983452	0.325385	90.27	0.67	1906988	d__Bacteria	p__Bacillota_A	c__Clostridia	o__Oscillospirales	f__Oscillospiraceae	g__F23-B02	s__F23-B02 sp001916715	no	no	none
ntk_gfap	2198_bin22		var_biomarker ~ bristol_type_1_7	0.0517579	0.0220909	2.34295	0.019132	90.27	0.67	1906988	d__Bacteria	p__Bacillota_A	c__Clostridia	o__Oscillospirales	f__Oscillospiraceae	g__F23-B02	s__F23-B02 sp001916715	no	no	none
ntk_gfap	2198_bin88		var_biomarker ~ var_mb	0.0110019	0.0612003	0.179768	0.857335	97.09	0	2258607	d__Bacteria	p__Bacillota_A	c__Clostridia	o__Oscillospirales	f__Acutalibacteraceae	g__CAG-488	s__CAG-488 sp000434055	no	no	none
ntk_gfap	2198_bin88		var_biomarker ~ sex	0.0539842	0.0648776	0.832093	0.405356	97.09	0	2258607	d__Bacteria	p__Bacillota_A	c__Clostridia	o__Oscillospirales	f__Acutalibacteraceae	g__CAG-488	s__CAG-488 sp000434055	no	no	none
ntk_gfap	2198_bin88		var_biomarker ~ var_mb_by_sex	0.100652	0.0796338	1.26394	0.206251	97.09	0	2258607	d__Bacteria	p__Bacillota_A	c__Clostridia	o__Oscillospirales	f__Acutalibacteraceae	g__CAG-488	s__CAG-488 sp000434055	no	no	none
ntk_gfap	2198_bin88		var_biomarker ~ dx	0.0963011	0.167643	0.57444	0.56567	97.09	0	2258607	d__Bacteria	p__Bacillota_A	c__Clostridia	o__Oscillospirales	f__Acutalibacteraceae	g__CAG-488	s__CAG-488 sp000434055	no	no	none
ntk_gfap	2198_bin88		var_biomarker ~ mars_age	0.0257926	0.00440341	5.85742	4.70100181004796e-09	97.09	0	2258607	d__Bacteria	p__Bacillota_A	c__Clostridia	o__Oscillospirales	f__Acutalibacteraceae	g__CAG-488	s__CAG-488 sp000434055	no	no	none
ntk_gfap	2198_bin88		var_biomarker ~ apoe4	-0.0187564	0.0607248	-0.308875	0.757417	97.09	0	2258607	d__Bacteria	p__Bacillota_A	c__Clostridia	o__Oscillospirales	f__Acutalibacteraceae	g__CAG-488	s__CAG-488 sp000434055	no	no	none
ntk_gfap	2198_bin88		var_biomarker ~ ntk_table	-0.0617175	0.0567975	-1.08662	0.277203	97.09	0	2258607	d__Bacteria	p__Bacillota_A	c__Clostridia	o__Oscillospirales	f__Acutalibacteraceae	g__CAG-488	s__CAG-488 sp000434055	no	no	none
ntk_gfap	2198_bin88		var_biomarker ~ bristol_type_1_7	0.0525103	0.022424	2.3417	0.019196	97.09	0	2258607	d__Bacteria	p__Bacillota_A	c__Clostridia	o__Oscillospirales	f__Acutalibacteraceae	g__CAG-488	s__CAG-488 sp000434055	no	no	none
ntk_gfap	2201_bin17		var_biomarker ~ var_mb	0.0265161	0.0247877	1.06973	0.284742	99.33	0	2616441	d__Bacteria	p__Bacillota_A	c__Clostridia	o__Lachnospirales	f__Lachnospiraceae	g__Coprococcus	s__Coprococcus sp000154245	no	no	none
ntk_gfap	2201_bin17		var_biomarker ~ sex	0.085448	0.0614933	1.38955	0.164666	99.33	0	2616441	d__Bacteria	p__Bacillota_A	c__Clostridia	o__Lachnospirales	f__Lachnospiraceae	g__Coprococcus	s__Coprococcus sp000154245	no	no	none
ntk_gfap	2201_bin17		var_biomarker ~ var_mb_by_sex	-0.0302311	0.0370916	-0.815038	0.41505	99.33	0	2616441	d__Bacteria	p__Bacillota_A	c__Clostridia	o__Lachnospirales	f__Lachnospiraceae	g__Coprococcus	s__Coprococcus sp000154245	no	no	none
ntk_gfap	2201_bin17		var_biomarker ~ dx	0.123549	0.161852	0.763343	0.445259	99.33	0	2616441	d__Bacteria	p__Bacillota_A	c__Clostridia	o__Lachnospirales	f__Lachnospiraceae	g__Coprococcus	s__Coprococcus sp000154245	no	no	none
ntk_gfap	2201_bin17		var_biomarker ~ mars_age	0.0248204	0.00440797	5.63082	1.7935940954672e-08	99.33	0	2616441	d__Bacteria	p__Bacillota_A	c__Clostridia	o__Lachnospirales	f__Lachnospiraceae	g__Coprococcus	s__Coprococcus sp000154245	no	no	none
ntk_gfap	2201_bin17		var_biomarker ~ apoe4	-0.0149347	0.0615309	-0.242719	0.808223	99.33	0	2616441	d__Bacteria	p__Bacillota_A	c__Clostridia	o__Lachnospirales	f__Lachnospiraceae	g__Coprococcus	s__Coprococcus sp000154245	no	no	none
ntk_gfap	2201_bin17		var_biomarker ~ ntk_table	-0.0566809	0.0574767	-0.986156	0.324057	99.33	0	2616441	d__Bacteria	p__Bacillota_A	c__Clostridia	o__Lachnospirales	f__Lachnospiraceae	g__Coprococcus	s__Coprococcus sp000154245	no	no	none
ntk_gfap	2201_bin17		var_biomarker ~ bristol_type_1_7	0.050968	0.0238745	2.13483	0.0327745	99.33	0	2616441	d__Bacteria	p__Bacillota_A	c__Clostridia	o__Lachnospirales	f__Lachnospiraceae	g__Coprococcus	s__Coprococcus sp000154245	no	no	none
ntk_gfap	2201_bin6		var_biomarker ~ var_mb	0.0258452	0.0141665	1.82439	0.0680938	92.8	4.73	3003369	d__Bacteria	p__Bacteroidota	c__Bacteroidia	o__Bacteroidales	f__Bacteroidaceae	g__Prevotella	s__Prevotella sp900313215	no	no	none
ntk_gfap	2201_bin6		var_biomarker ~ sex	0.0795396	0.063766	1.24737	0.212263	92.8	4.73	3003369	d__Bacteria	p__Bacteroidota	c__Bacteroidia	o__Bacteroidales	f__Bacteroidaceae	g__Prevotella	s__Prevotella sp900313215	no	no	none
ntk_gfap	2201_bin6		var_biomarker ~ var_mb_by_sex	-0.0284861	0.0208764	-1.36451	0.172406	92.8	4.73	3003369	d__Bacteria	p__Bacteroidota	c__Bacteroidia	o__Bacteroidales	f__Bacteroidaceae	g__Prevotella	s__Prevotella sp900313215	no	no	none
ntk_gfap	2201_bin6		var_biomarker ~ dx	0.121247	0.159358	0.76085	0.446747	92.8	4.73	3003369	d__Bacteria	p__Bacteroidota	c__Bacteroidia	o__Bacteroidales	f__Bacteroidaceae	g__Prevotella	s__Prevotella sp900313215	no	no	none
ntk_gfap	2201_bin6		var_biomarker ~ mars_age	0.0262616	0.00425913	6.16594	7.00638658202024e-10	92.8	4.73	3003369	d__Bacteria	p__Bacteroidota	c__Bacteroidia	o__Bacteroidales	f__Bacteroidaceae	g__Prevotella	s__Prevotella sp900313215	no	no	none
ntk_gfap	2201_bin6		var_biomarker ~ apoe4	-0.00792808	0.0601823	-0.131734	0.895194	92.8	4.73	3003369	d__Bacteria	p__Bacteroidota	c__Bacteroidia	o__Bacteroidales	f__Bacteroidaceae	g__Prevotella	s__Prevotella sp900313215	no	no	none
ntk_gfap	2201_bin6		var_biomarker ~ ntk_table	-0.0463974	0.0581421	-0.797999	0.424871	92.8	4.73	3003369	d__Bacteria	p__Bacteroidota	c__Bacteroidia	o__Bacteroidales	f__Bacteroidaceae	g__Prevotella	s__Prevotella sp900313215	no	no	none
ntk_gfap	2201_bin6		var_biomarker ~ bristol_type_1_7	0.0473197	0.0230026	2.05714	0.0396723	92.8	4.73	3003369	d__Bacteria	p__Bacteroidota	c__Bacteroidia	o__Bacteroidales	f__Bacteroidaceae	g__Prevotella	s__Prevotella sp900313215	no	no	none
ntk_gfap	2201_bin64		var_biomarker ~ var_mb	-0.0121857	0.0117883	-1.03371	0.301271	94.99	0.25	4605690	d__Bacteria	p__Pseudomonadota	c__Gammaproteobacteria	o__Enterobacterales	f__Enterobacteriaceae	g__Klebsiella	s__Klebsiella pneumoniae	no	no	none
ntk_gfap	2201_bin64		var_biomarker ~ sex	0.147975	0.0962564	1.5373	0.12422	94.99	0.25	4605690	d__Bacteria	p__Pseudomonadota	c__Gammaproteobacteria	o__Enterobacterales	f__Enterobacteriaceae	g__Klebsiella	s__Klebsiella pneumoniae	no	no	none
ntk_gfap	2201_bin64		var_biomarker ~ var_mb_by_sex	0.0183934	0.0199662	0.921228	0.356931	94.99	0.25	4605690	d__Bacteria	p__Pseudomonadota	c__Gammaproteobacteria	o__Enterobacterales	f__Enterobacteriaceae	g__Klebsiella	s__Klebsiella pneumoniae	no	no	none
ntk_gfap	2201_bin64		var_biomarker ~ dx	0.136703	0.164884	0.829088	0.407055	94.99	0.25	4605690	d__Bacteria	p__Pseudomonadota	c__Gammaproteobacteria	o__Enterobacterales	f__Enterobacteriaceae	g__Klebsiella	s__Klebsiella pneumoniae	no	no	none
ntk_gfap	2201_bin64		var_biomarker ~ mars_age	0.025112	0.00433652	5.79083	7.00413860243998e-09	94.99	0.25	4605690	d__Bacteria	p__Pseudomonadota	c__Gammaproteobacteria	o__Enterobacterales	f__Enterobacteriaceae	g__Klebsiella	s__Klebsiella pneumoniae	no	no	none
ntk_gfap	2201_bin64		var_biomarker ~ apoe4	-0.0183866	0.0624921	-0.294222	0.768588	94.99	0.25	4605690	d__Bacteria	p__Pseudomonadota	c__Gammaproteobacteria	o__Enterobacterales	f__Enterobacteriaceae	g__Klebsiella	s__Klebsiella pneumoniae	no	no	none
ntk_gfap	2201_bin64		var_biomarker ~ ntk_table	-0.0569534	0.0558766	-1.01927	0.308074	94.99	0.25	4605690	d__Bacteria	p__Pseudomonadota	c__Gammaproteobacteria	o__Enterobacterales	f__Enterobacteriaceae	g__Klebsiella	s__Klebsiella pneumoniae	no	no	none
ntk_gfap	2201_bin64		var_biomarker ~ bristol_type_1_7	0.0505361	0.0231557	2.18245	0.0290766	94.99	0.25	4605690	d__Bacteria	p__Pseudomonadota	c__Gammaproteobacteria	o__Enterobacterales	f__Enterobacteriaceae	g__Klebsiella	s__Klebsiella pneumoniae	no	no	none
ntk_gfap	2202_bin21		var_biomarker ~ var_mb	0.0656751	0.028973	2.26677	0.0234044	96.39	0.23	2191743	d__Bacteria	p__Bacillota_A	c__Clostridia	o__Oscillospirales	f__Ruminococcaceae	g__Faecalibacterium	s__Faecalibacterium longum	no	yes	butyrate
ntk_gfap	2202_bin21		var_biomarker ~ sex	0.123861	0.0695207	1.78164	0.0748084	96.39	0.23	2191743	d__Bacteria	p__Bacillota_A	c__Clostridia	o__Oscillospirales	f__Ruminococcaceae	g__Faecalibacterium	s__Faecalibacterium longum	no	yes	butyrate
ntk_gfap	2202_bin21		var_biomarker ~ var_mb_by_sex	-0.0457151	0.0468579	-0.975611	0.329257	96.39	0.23	2191743	d__Bacteria	p__Bacillota_A	c__Clostridia	o__Oscillospirales	f__Ruminococcaceae	g__Faecalibacterium	s__Faecalibacterium longum	no	yes	butyrate
ntk_gfap	2202_bin21		var_biomarker ~ dx	0.111423	0.165163	0.674623	0.499915	96.39	0.23	2191743	d__Bacteria	p__Bacillota_A	c__Clostridia	o__Oscillospirales	f__Ruminococcaceae	g__Faecalibacterium	s__Faecalibacterium longum	no	yes	butyrate
ntk_gfap	2202_bin21		var_biomarker ~ mars_age	0.0255043	0.0042008	6.07131	1.26873156425233e-09	96.39	0.23	2191743	d__Bacteria	p__Bacillota_A	c__Clostridia	o__Oscillospirales	f__Ruminococcaceae	g__Faecalibacterium	s__Faecalibacterium longum	no	yes	butyrate
ntk_gfap	2202_bin21		var_biomarker ~ apoe4	-0.0179312	0.0620359	-0.289046	0.772547	96.39	0.23	2191743	d__Bacteria	p__Bacillota_A	c__Clostridia	o__Oscillospirales	f__Ruminococcaceae	g__Faecalibacterium	s__Faecalibacterium longum	no	yes	butyrate
ntk_gfap	2202_bin21		var_biomarker ~ ntk_table	-0.055056	0.0549781	-1.00142	0.316625	96.39	0.23	2191743	d__Bacteria	p__Bacillota_A	c__Clostridia	o__Oscillospirales	f__Ruminococcaceae	g__Faecalibacterium	s__Faecalibacterium longum	no	yes	butyrate
ntk_gfap	2202_bin21		var_biomarker ~ bristol_type_1_7	0.0408206	0.0249511	1.63602	0.101835	96.39	0.23	2191743	d__Bacteria	p__Bacillota_A	c__Clostridia	o__Oscillospirales	f__Ruminococcaceae	g__Faecalibacterium	s__Faecalibacterium longum	no	yes	butyrate
ntk_gfap	2202_bin39		var_biomarker ~ var_mb	0.0350101	0.0191594	1.8273	0.0676541	97.16	0.17	2166446	d__Bacteria	p__Bacillota_A	c__Clostridia	o__Oscillospirales	f__Ruminococcaceae	g__Faecalibacterium	s__Faecalibacterium sp900539945	no	yes	butyrate
ntk_gfap	2202_bin39		var_biomarker ~ sex	0.245931	0.107974	2.2777	0.0227447	97.16	0.17	2166446	d__Bacteria	p__Bacillota_A	c__Clostridia	o__Oscillospirales	f__Ruminococcaceae	g__Faecalibacterium	s__Faecalibacterium sp900539945	no	yes	butyrate
ntk_gfap	2202_bin39		var_biomarker ~ var_mb_by_sex	-0.0895382	0.0461257	-1.94118	0.0522368	97.16	0.17	2166446	d__Bacteria	p__Bacillota_A	c__Clostridia	o__Oscillospirales	f__Ruminococcaceae	g__Faecalibacterium	s__Faecalibacterium sp900539945	no	yes	butyrate
ntk_gfap	2202_bin39		var_biomarker ~ dx	0.108288	0.149853	0.722626	0.46991	97.16	0.17	2166446	d__Bacteria	p__Bacillota_A	c__Clostridia	o__Oscillospirales	f__Ruminococcaceae	g__Faecalibacterium	s__Faecalibacterium sp900539945	no	yes	butyrate
ntk_gfap	2202_bin39		var_biomarker ~ mars_age	0.0251536	0.00423857	5.93445	2.94836643988106e-09	97.16	0.17	2166446	d__Bacteria	p__Bacillota_A	c__Clostridia	o__Oscillospirales	f__Ruminococcaceae	g__Faecalibacterium	s__Faecalibacterium sp900539945	no	yes	butyrate
ntk_gfap	2202_bin39		var_biomarker ~ apoe4	-0.0451585	0.0581177	-0.777018	0.437148	97.16	0.17	2166446	d__Bacteria	p__Bacillota_A	c__Clostridia	o__Oscillospirales	f__Ruminococcaceae	g__Faecalibacterium	s__Faecalibacterium sp900539945	no	yes	butyrate
ntk_gfap	2202_bin39		var_biomarker ~ ntk_table	-0.0442817	0.056051	-0.790024	0.429514	97.16	0.17	2166446	d__Bacteria	p__Bacillota_A	c__Clostridia	o__Oscillospirales	f__Ruminococcaceae	g__Faecalibacterium	s__Faecalibacterium sp900539945	no	yes	butyrate
ntk_gfap	2202_bin39		var_biomarker ~ bristol_type_1_7	0.0496408	0.0226901	2.18777	0.0286862	97.16	0.17	2166446	d__Bacteria	p__Bacillota_A	c__Clostridia	o__Oscillospirales	f__Ruminococcaceae	g__Faecalibacterium	s__Faecalibacterium sp900539945	no	yes	butyrate
ntk_gfap	2202_bin84		var_biomarker ~ var_mb	-0.0250702	0.0183775	-1.36418	0.172511	96.77	0.81	2119331	d__Bacteria	p__Actinomycetota	c__Coriobacteriia	o__Coriobacteriales	f__Coriobacteriaceae	g__Collinsella	s__Collinsella aerofaciens_J	no	no	none
ntk_gfap	2202_bin84		var_biomarker ~ sex	0.113025	0.0682756	1.65542	0.0978401	96.77	0.81	2119331	d__Bacteria	p__Actinomycetota	c__Coriobacteriia	o__Coriobacteriales	f__Coriobacteriaceae	g__Collinsella	s__Collinsella aerofaciens_J	no	no	none
ntk_gfap	2202_bin84		var_biomarker ~ var_mb_by_sex	-0.00263421	0.030208	-0.0872026	0.93051	96.77	0.81	2119331	d__Bacteria	p__Actinomycetota	c__Coriobacteriia	o__Coriobacteriales	f__Coriobacteriaceae	g__Collinsella	s__Collinsella aerofaciens_J	no	no	none
ntk_gfap	2202_bin84		var_biomarker ~ dx	0.095546	0.15859	0.602474	0.546859	96.77	0.81	2119331	d__Bacteria	p__Actinomycetota	c__Coriobacteriia	o__Coriobacteriales	f__Coriobacteriaceae	g__Collinsella	s__Collinsella aerofaciens_J	no	no	none
ntk_gfap	2202_bin84		var_biomarker ~ mars_age	0.0253507	0.00445748	5.68722	1.29124180237028e-08	96.77	0.81	2119331	d__Bacteria	p__Actinomycetota	c__Coriobacteriia	o__Coriobacteriales	f__Coriobacteriaceae	g__Collinsella	s__Collinsella aerofaciens_J	no	no	none
ntk_gfap	2202_bin84		var_biomarker ~ apoe4	2.97946447150538e-05	0.0607592	0.000490372	0.999609	96.77	0.81	2119331	d__Bacteria	p__Actinomycetota	c__Coriobacteriia	o__Coriobacteriales	f__Coriobacteriaceae	g__Collinsella	s__Collinsella aerofaciens_J	no	no	none
ntk_gfap	2202_bin84		var_biomarker ~ ntk_table	-0.0572183	0.0551752	-1.03703	0.299722	96.77	0.81	2119331	d__Bacteria	p__Actinomycetota	c__Coriobacteriia	o__Coriobacteriales	f__Coriobacteriaceae	g__Collinsella	s__Collinsella aerofaciens_J	no	no	none
ntk_gfap	2202_bin84		var_biomarker ~ bristol_type_1_7	0.0445789	0.0233477	1.90935	0.0562167	96.77	0.81	2119331	d__Bacteria	p__Actinomycetota	c__Coriobacteriia	o__Coriobacteriales	f__Coriobacteriaceae	g__Collinsella	s__Collinsella aerofaciens_J	no	no	none
ntk_gfap	2204_bin110		var_biomarker ~ var_mb	-0.0235314	0.020701	-1.13673	0.255652	92.45	1.26	1989743	d__Bacteria	p__Bacillota	c__Bacilli	o__Erysipelotrichales	f__Erysipelotrichaceae	g__Merdibacter	s__Merdibacter sp900759455	no	no	none
ntk_gfap	2204_bin110		var_biomarker ~ sex	0.0880868	0.0673427	1.30804	0.19086	92.45	1.26	1989743	d__Bacteria	p__Bacillota	c__Bacilli	o__Erysipelotrichales	f__Erysipelotrichaceae	g__Merdibacter	s__Merdibacter sp900759455	no	no	none
ntk_gfap	2204_bin110		var_biomarker ~ var_mb_by_sex	0.011256	0.0555121	0.202766	0.839318	92.45	1.26	1989743	d__Bacteria	p__Bacillota	c__Bacilli	o__Erysipelotrichales	f__Erysipelotrichaceae	g__Merdibacter	s__Merdibacter sp900759455	no	no	none
ntk_gfap	2204_bin110		var_biomarker ~ dx	0.124171	0.161602	0.768374	0.442265	92.45	1.26	1989743	d__Bacteria	p__Bacillota	c__Bacilli	o__Erysipelotrichales	f__Erysipelotrichaceae	g__Merdibacter	s__Merdibacter sp900759455	no	no	none
ntk_gfap	2204_bin110		var_biomarker ~ mars_age	0.024817	0.0045534	5.45022	5.03075665569952e-08	92.45	1.26	1989743	d__Bacteria	p__Bacillota	c__Bacilli	o__Erysipelotrichales	f__Erysipelotrichaceae	g__Merdibacter	s__Merdibacter sp900759455	no	no	none
ntk_gfap	2204_bin110		var_biomarker ~ apoe4	-0.0155797	0.0631409	-0.246746	0.805105	92.45	1.26	1989743	d__Bacteria	p__Bacillota	c__Bacilli	o__Erysipelotrichales	f__Erysipelotrichaceae	g__Merdibacter	s__Merdibacter sp900759455	no	no	none
ntk_gfap	2204_bin110		var_biomarker ~ ntk_table	-0.0596075	0.0572317	-1.04151	0.297638	92.45	1.26	1989743	d__Bacteria	p__Bacillota	c__Bacilli	o__Erysipelotrichales	f__Erysipelotrichaceae	g__Merdibacter	s__Merdibacter sp900759455	no	no	none
ntk_gfap	2204_bin110		var_biomarker ~ bristol_type_1_7	0.0506497	0.0220978	2.29207	0.0219014	92.45	1.26	1989743	d__Bacteria	p__Bacillota	c__Bacilli	o__Erysipelotrichales	f__Erysipelotrichaceae	g__Merdibacter	s__Merdibacter sp900759455	no	no	none
ntk_gfap	2204_bin15		var_biomarker ~ var_mb	-0.0115625	0.0164534	-0.702739	0.482218	95.58	0	2182567	d__Bacteria	p__Bacillota_A	c__Clostridia	o__Oscillospirales	f__Ruminococcaceae	g__Ruminococcus_F	s__Ruminococcus_F champanellensis	no	no	none
ntk_gfap	2204_bin15		var_biomarker ~ sex	0.0863543	0.059072	1.46185	0.143783	95.58	0	2182567	d__Bacteria	p__Bacillota_A	c__Clostridia	o__Oscillospirales	f__Ruminococcaceae	g__Ruminococcus_F	s__Ruminococcus_F champanellensis	no	no	none
ntk_gfap	2204_bin15		var_biomarker ~ var_mb_by_sex	-0.00151613	0.0437284	-0.0346715	0.972342	95.58	0	2182567	d__Bacteria	p__Bacillota_A	c__Clostridia	o__Oscillospirales	f__Ruminococcaceae	g__Ruminococcus_F	s__Ruminococcus_F champanellensis	no	no	none
ntk_gfap	2204_bin15		var_biomarker ~ dx	0.123862	0.164664	0.752212	0.451924	95.58	0	2182567	d__Bacteria	p__Bacillota_A	c__Clostridia	o__Oscillospirales	f__Ruminococcaceae	g__Ruminococcus_F	s__Ruminococcus_F champanellensis	no	no	none
ntk_gfap	2204_bin15		var_biomarker ~ mars_age	0.024683	0.00442723	5.57528	2.471294124895e-08	95.58	0	2182567	d__Bacteria	p__Bacillota_A	c__Clostridia	o__Oscillospirales	f__Ruminococcaceae	g__Ruminococcus_F	s__Ruminococcus_F champanellensis	no	no	none
ntk_gfap	2204_bin15		var_biomarker ~ apoe4	-0.0145305	0.0611853	-0.237484	0.812281	95.58	0	2182567	d__Bacteria	p__Bacillota_A	c__Clostridia	o__Oscillospirales	f__Ruminococcaceae	g__Ruminococcus_F	s__Ruminococcus_F champanellensis	no	no	none
ntk_gfap	2204_bin15		var_biomarker ~ ntk_table	-0.0614094	0.0576436	-1.06533	0.286727	95.58	0	2182567	d__Bacteria	p__Bacillota_A	c__Clostridia	o__Oscillospirales	f__Ruminococcaceae	g__Ruminococcus_F	s__Ruminococcus_F champanellensis	no	no	none
ntk_gfap	2204_bin15		var_biomarker ~ bristol_type_1_7	0.0536117	0.0228798	2.34319	0.0191197	95.58	0	2182567	d__Bacteria	p__Bacillota_A	c__Clostridia	o__Oscillospirales	f__Ruminococcaceae	g__Ruminococcus_F	s__Ruminococcus_F champanellensis	no	no	none
ntk_gfap	2204_bin21		var_biomarker ~ var_mb	0.0400313	0.030006	1.33411	0.182168	96.64	0	2043169	d__Bacteria	p__Bacillota_A	c__Clostridia	o__Oscillospirales	f__Ruminococcaceae	g__Ruminococcus	s__Ruminococcus sp002438605	no	no	none
ntk_gfap	2204_bin21		var_biomarker ~ sex	0.134369	0.0735857	1.82601	0.0678481	96.64	0	2043169	d__Bacteria	p__Bacillota_A	c__Clostridia	o__Oscillospirales	f__Ruminococcaceae	g__Ruminococcus	s__Ruminococcus sp002438605	no	no	none
ntk_gfap	2204_bin21		var_biomarker ~ var_mb_by_sex	-0.0470842	0.0487949	-0.964941	0.334574	96.64	0	2043169	d__Bacteria	p__Bacillota_A	c__Clostridia	o__Oscillospirales	f__Ruminococcaceae	g__Ruminococcus	s__Ruminococcus sp002438605	no	no	none
ntk_gfap	2204_bin21		var_biomarker ~ dx	0.109481	0.16285	0.672285	0.501402	96.64	0	2043169	d__Bacteria	p__Bacillota_A	c__Clostridia	o__Oscillospirales	f__Ruminococcaceae	g__Ruminococcus	s__Ruminococcus sp002438605	no	no	none
ntk_gfap	2204_bin21		var_biomarker ~ mars_age	0.0252032	0.00443338	5.68488	1.30905024597894e-08	96.64	0	2043169	d__Bacteria	p__Bacillota_A	c__Clostridia	o__Oscillospirales	f__Ruminococcaceae	g__Ruminococcus	s__Ruminococcus sp002438605	no	no	none
ntk_gfap	2204_bin21		var_biomarker ~ apoe4	-0.0179919	0.0597057	-0.301342	0.763153	96.64	0	2043169	d__Bacteria	p__Bacillota_A	c__Clostridia	o__Oscillospirales	f__Ruminococcaceae	g__Ruminococcus	s__Ruminococcus sp002438605	no	no	none
ntk_gfap	2204_bin21		var_biomarker ~ ntk_table	-0.0658744	0.05742	-1.14724	0.251283	96.64	0	2043169	d__Bacteria	p__Bacillota_A	c__Clostridia	o__Oscillospirales	f__Ruminococcaceae	g__Ruminococcus	s__Ruminococcus sp002438605	no	no	none
ntk_gfap	2204_bin21		var_biomarker ~ bristol_type_1_7	0.0480411	0.0250962	1.91427	0.0555853	96.64	0	2043169	d__Bacteria	p__Bacillota_A	c__Clostridia	o__Oscillospirales	f__Ruminococcaceae	g__Ruminococcus	s__Ruminococcus sp002438605	no	no	none
ntk_gfap	2204_bin31		var_biomarker ~ var_mb	0.0565492	0.0513774	1.10066	0.271043	99.33	0.34	2699355	d__Bacteria	p__Bacillota_A	c__Clostridia	o__Lachnospirales	f__Lachnospiraceae	g__CAG-590	s__CAG-590 sp000431135	no	no	none
ntk_gfap	2204_bin31		var_biomarker ~ sex	0.0801525	0.059754	1.34137	0.179799	99.33	0.34	2699355	d__Bacteria	p__Bacillota_A	c__Clostridia	o__Lachnospirales	f__Lachnospiraceae	g__CAG-590	s__CAG-590 sp000431135	no	no	none
ntk_gfap	2204_bin31		var_biomarker ~ var_mb_by_sex	0.0413005	0.0917629	0.450079	0.652654	99.33	0.34	2699355	d__Bacteria	p__Bacillota_A	c__Clostridia	o__Lachnospirales	f__Lachnospiraceae	g__CAG-590	s__CAG-590 sp000431135	no	no	none
ntk_gfap	2204_bin31		var_biomarker ~ dx	0.120015	0.164484	0.729644	0.465608	99.33	0.34	2699355	d__Bacteria	p__Bacillota_A	c__Clostridia	o__Lachnospirales	f__Lachnospiraceae	g__CAG-590	s__CAG-590 sp000431135	no	no	none
ntk_gfap	2204_bin31		var_biomarker ~ mars_age	0.0254726	0.00422063	6.03526	1.58711244147014e-09	99.33	0.34	2699355	d__Bacteria	p__Bacillota_A	c__Clostridia	o__Lachnospirales	f__Lachnospiraceae	g__CAG-590	s__CAG-590 sp000431135	no	no	none
ntk_gfap	2204_bin31		var_biomarker ~ apoe4	-0.00831514	0.0610451	-0.136213	0.891653	99.33	0.34	2699355	d__Bacteria	p__Bacillota_A	c__Clostridia	o__Lachnospirales	f__Lachnospiraceae	g__CAG-590	s__CAG-590 sp000431135	no	no	none
ntk_gfap	2204_bin31		var_biomarker ~ ntk_table	-0.0684066	0.0571877	-1.19618	0.231627	99.33	0.34	2699355	d__Bacteria	p__Bacillota_A	c__Clostridia	o__Lachnospirales	f__Lachnospiraceae	g__CAG-590	s__CAG-590 sp000431135	no	no	none
ntk_gfap	2204_bin31		var_biomarker ~ bristol_type_1_7	0.0458572	0.0234993	1.95143	0.0510059	99.33	0.34	2699355	d__Bacteria	p__Bacillota_A	c__Clostridia	o__Lachnospirales	f__Lachnospiraceae	g__CAG-590	s__CAG-590 sp000431135	no	no	none
ntk_gfap	2204_bin45		var_biomarker ~ var_mb	-0.00689307	0.0137515	-0.501258	0.61619	97.99	0	2643562	d__Bacteria	p__Bacillota_A	c__Clostridia	o__Lachnospirales	f__Lachnospiraceae	g__Lachnospira	s__Lachnospira rogosae	no	no	none
ntk_gfap	2204_bin45		var_biomarker ~ sex	0.112162	0.065401	1.71498	0.0863484	97.99	0	2643562	d__Bacteria	p__Bacillota_A	c__Clostridia	o__Lachnospirales	f__Lachnospiraceae	g__Lachnospira	s__Lachnospira rogosae	no	no	none
ntk_gfap	2204_bin45		var_biomarker ~ var_mb_by_sex	-0.0178798	0.0226966	-0.787774	0.430829	97.99	0	2643562	d__Bacteria	p__Bacillota_A	c__Clostridia	o__Lachnospirales	f__Lachnospiraceae	g__Lachnospira	s__Lachnospira rogosae	no	no	none
ntk_gfap	2204_bin45		var_biomarker ~ dx	0.131088	0.158237	0.828426	0.407429	97.99	0	2643562	d__Bacteria	p__Bacillota_A	c__Clostridia	o__Lachnospirales	f__Lachnospiraceae	g__Lachnospira	s__Lachnospira rogosae	no	no	none
ntk_gfap	2204_bin45		var_biomarker ~ mars_age	0.0249541	0.00441513	5.65196	1.58631554558752e-08	97.99	0	2643562	d__Bacteria	p__Bacillota_A	c__Clostridia	o__Lachnospirales	f__Lachnospiraceae	g__Lachnospira	s__Lachnospira rogosae	no	no	none
ntk_gfap	2204_bin45		var_biomarker ~ apoe4	-0.00864071	0.0608452	-0.142011	0.887071	97.99	0	2643562	d__Bacteria	p__Bacillota_A	c__Clostridia	o__Lachnospirales	f__Lachnospiraceae	g__Lachnospira	s__Lachnospira rogosae	no	no	none
ntk_gfap	2204_bin45		var_biomarker ~ ntk_table	-0.0591202	0.0568682	-1.0396	0.298525	97.99	0	2643562	d__Bacteria	p__Bacillota_A	c__Clostridia	o__Lachnospirales	f__Lachnospiraceae	g__Lachnospira	s__Lachnospira rogosae	no	no	none
ntk_gfap	2204_bin45		var_biomarker ~ bristol_type_1_7	0.0563378	0.0233892	2.40871	0.016009	97.99	0	2643562	d__Bacteria	p__Bacillota_A	c__Clostridia	o__Lachnospirales	f__Lachnospiraceae	g__Lachnospira	s__Lachnospira rogosae	no	no	none
ntk_gfap	2204_bin82		var_biomarker ~ var_mb	0.00847145	0.0243754	0.347541	0.728185	99.33	0.34	2327275	d__Bacteria	p__Bacillota_A	c__Clostridia	o__Oscillospirales	f__Acutalibacteraceae	g__Pseudoruminococcus	s__Pseudoruminococcus massiliensis	no	no	none
ntk_gfap	2204_bin82		var_biomarker ~ sex	0.0915339	0.101976	0.897602	0.369398	99.33	0.34	2327275	d__Bacteria	p__Bacillota_A	c__Clostridia	o__Oscillospirales	f__Acutalibacteraceae	g__Pseudoruminococcus	s__Pseudoruminococcus massiliensis	no	no	none
ntk_gfap	2204_bin82		var_biomarker ~ var_mb_by_sex	-0.00192203	0.0375932	-0.051127	0.959224	99.33	0.34	2327275	d__Bacteria	p__Bacillota_A	c__Clostridia	o__Oscillospirales	f__Acutalibacteraceae	g__Pseudoruminococcus	s__Pseudoruminococcus massiliensis	no	no	none
ntk_gfap	2204_bin82		var_biomarker ~ dx	0.121829	0.165769	0.734933	0.46238	99.33	0.34	2327275	d__Bacteria	p__Bacillota_A	c__Clostridia	o__Oscillospirales	f__Acutalibacteraceae	g__Pseudoruminococcus	s__Pseudoruminococcus massiliensis	no	no	none
ntk_gfap	2204_bin82		var_biomarker ~ mars_age	0.0247867	0.0044688	5.5466	2.91280848330189e-08	99.33	0.34	2327275	d__Bacteria	p__Bacillota_A	c__Clostridia	o__Oscillospirales	f__Acutalibacteraceae	g__Pseudoruminococcus	s__Pseudoruminococcus massiliensis	no	no	none
ntk_gfap	2204_bin82		var_biomarker ~ apoe4	-0.0141503	0.0615001	-0.230086	0.818025	99.33	0.34	2327275	d__Bacteria	p__Bacillota_A	c__Clostridia	o__Oscillospirales	f__Acutalibacteraceae	g__Pseudoruminococcus	s__Pseudoruminococcus massiliensis	no	no	none
ntk_gfap	2204_bin82		var_biomarker ~ ntk_table	-0.0626114	0.0595336	-1.0517	0.292937	99.33	0.34	2327275	d__Bacteria	p__Bacillota_A	c__Clostridia	o__Oscillospirales	f__Acutalibacteraceae	g__Pseudoruminococcus	s__Pseudoruminococcus massiliensis	no	no	none
ntk_gfap	2204_bin82		var_biomarker ~ bristol_type_1_7	0.0528888	0.0228736	2.31222	0.0207655	99.33	0.34	2327275	d__Bacteria	p__Bacillota_A	c__Clostridia	o__Oscillospirales	f__Acutalibacteraceae	g__Pseudoruminococcus	s__Pseudoruminococcus massiliensis	no	no	none
ntk_gfap	2206_bin103		var_biomarker ~ var_mb	0.00272232	0.0242918	0.112068	0.91077	94.76	0.7	2480931	d__Bacteria	p__Bacillota_A	c__Clostridia	o__UBA1212	f__UBA1255	g__Egerieisoma	s__Egerieisoma sp900543695	no	no	none
ntk_gfap	2206_bin103		var_biomarker ~ sex	0.0827472	0.0656153	1.2611	0.207274	94.76	0.7	2480931	d__Bacteria	p__Bacillota_A	c__Clostridia	o__UBA1212	f__UBA1255	g__Egerieisoma	s__Egerieisoma sp900543695	no	no	none
ntk_gfap	2206_bin103		var_biomarker ~ var_mb_by_sex	0.0246099	0.0414088	0.594316	0.552301	94.76	0.7	2480931	d__Bacteria	p__Bacillota_A	c__Clostridia	o__UBA1212	f__UBA1255	g__Egerieisoma	s__Egerieisoma sp900543695	no	no	none
ntk_gfap	2206_bin103		var_biomarker ~ dx	0.138852	0.170204	0.8158	0.414615	94.76	0.7	2480931	d__Bacteria	p__Bacillota_A	c__Clostridia	o__UBA1212	f__UBA1255	g__Egerieisoma	s__Egerieisoma sp900543695	no	no	none
ntk_gfap	2206_bin103		var_biomarker ~ mars_age	0.0244634	0.00447789	5.46315	4.67746847920836e-08	94.76	0.7	2480931	d__Bacteria	p__Bacillota_A	c__Clostridia	o__UBA1212	f__UBA1255	g__Egerieisoma	s__Egerieisoma sp900543695	no	no	none
ntk_gfap	2206_bin103		var_biomarker ~ apoe4	-0.0105459	0.0616754	-0.170991	0.864231	94.76	0.7	2480931	d__Bacteria	p__Bacillota_A	c__Clostridia	o__UBA1212	f__UBA1255	g__Egerieisoma	s__Egerieisoma sp900543695	no	no	none
ntk_gfap	2206_bin103		var_biomarker ~ ntk_table	-0.0570807	0.0571025	-0.999617	0.317496	94.76	0.7	2480931	d__Bacteria	p__Bacillota_A	c__Clostridia	o__UBA1212	f__UBA1255	g__Egerieisoma	s__Egerieisoma sp900543695	no	no	none
ntk_gfap	2206_bin103		var_biomarker ~ bristol_type_1_7	0.0526668	0.0232682	2.26347	0.0236066	94.76	0.7	2480931	d__Bacteria	p__Bacillota_A	c__Clostridia	o__UBA1212	f__UBA1255	g__Egerieisoma	s__Egerieisoma sp900543695	no	no	none
ntk_gfap	2206_bin11		var_biomarker ~ var_mb	0.0367317	0.0677263	0.542355	0.587574	96.1	0.34	2357215	d__Bacteria	p__Bacillota_A	c__Clostridia	o__Oscillospirales	f__Ruminococcaceae	g__Gemmiger	s__Gemmiger sp900540595	no	no	none
ntk_gfap	2206_bin11		var_biomarker ~ sex	0.404258	0.158835	2.54515	0.010923	96.1	0.34	2357215	d__Bacteria	p__Bacillota_A	c__Clostridia	o__Oscillospirales	f__Ruminococcaceae	g__Gemmiger	s__Gemmiger sp900540595	no	no	none
ntk_gfap	2206_bin11		var_biomarker ~ var_mb_by_sex	-0.186508	0.0866263	-2.15302	0.0313168	96.1	0.34	2357215	d__Bacteria	p__Bacillota_A	c__Clostridia	o__Oscillospirales	f__Ruminococcaceae	g__Gemmiger	s__Gemmiger sp900540595	no	no	none
ntk_gfap	2206_bin11		var_biomarker ~ dx	0.0751898	0.153937	0.488447	0.625233	96.1	0.34	2357215	d__Bacteria	p__Bacillota_A	c__Clostridia	o__Oscillospirales	f__Ruminococcaceae	g__Gemmiger	s__Gemmiger sp900540595	no	no	none
ntk_gfap	2206_bin11		var_biomarker ~ mars_age	0.0250658	0.00431473	5.80936	6.27136298447795e-09	96.1	0.34	2357215	d__Bacteria	p__Bacillota_A	c__Clostridia	o__Oscillospirales	f__Ruminococcaceae	g__Gemmiger	s__Gemmiger sp900540595	no	no	none
ntk_gfap	2206_bin11		var_biomarker ~ apoe4	-0.01835	0.061439	-0.29867	0.765192	96.1	0.34	2357215	d__Bacteria	p__Bacillota_A	c__Clostridia	o__Oscillospirales	f__Ruminococcaceae	g__Gemmiger	s__Gemmiger sp900540595	no	no	none
ntk_gfap	2206_bin11		var_biomarker ~ ntk_table	-0.0602138	0.0563576	-1.06842	0.285329	96.1	0.34	2357215	d__Bacteria	p__Bacillota_A	c__Clostridia	o__Oscillospirales	f__Ruminococcaceae	g__Gemmiger	s__Gemmiger sp900540595	no	no	none
ntk_gfap	2206_bin11		var_biomarker ~ bristol_type_1_7	0.0545003	0.0224157	2.43135	0.0150428	96.1	0.34	2357215	d__Bacteria	p__Bacillota_A	c__Clostridia	o__Oscillospirales	f__Ruminococcaceae	g__Gemmiger	s__Gemmiger sp900540595	no	no	none
ntk_gfap	2206_bin35		var_biomarker ~ var_mb	-0.0298358	0.0460646	-0.647694	0.517183	96.51	1.3	3088412	d__Bacteria	p__Bacillota_A	c__Clostridia	o__Clostridiales	f__Clostridiaceae	g__Sarcina	s__Sarcina perfringens	no	no	none
ntk_gfap	2206_bin35		var_biomarker ~ sex	0.00516289	0.134851	0.038286	0.96946	96.51	1.3	3088412	d__Bacteria	p__Bacillota_A	c__Clostridia	o__Clostridiales	f__Clostridiaceae	g__Sarcina	s__Sarcina perfringens	no	no	none
ntk_gfap	2206_bin35		var_biomarker ~ var_mb_by_sex	0.0483439	0.0701785	0.68887	0.490905	96.51	1.3	3088412	d__Bacteria	p__Bacillota_A	c__Clostridia	o__Clostridiales	f__Clostridiaceae	g__Sarcina	s__Sarcina perfringens	no	no	none
ntk_gfap	2206_bin35		var_biomarker ~ dx	0.119656	0.160961	0.743383	0.45725	96.51	1.3	3088412	d__Bacteria	p__Bacillota_A	c__Clostridia	o__Clostridiales	f__Clostridiaceae	g__Sarcina	s__Sarcina perfringens	no	no	none
ntk_gfap	2206_bin35		var_biomarker ~ mars_age	0.0254043	0.00435412	5.83454	5.39407030153427e-09	96.51	1.3	3088412	d__Bacteria	p__Bacillota_A	c__Clostridia	o__Clostridiales	f__Clostridiaceae	g__Sarcina	s__Sarcina perfringens	no	no	none
ntk_gfap	2206_bin35		var_biomarker ~ apoe4	-0.0272881	0.0627828	-0.434643	0.663822	96.51	1.3	3088412	d__Bacteria	p__Bacillota_A	c__Clostridia	o__Clostridiales	f__Clostridiaceae	g__Sarcina	s__Sarcina perfringens	no	no	none
ntk_gfap	2206_bin35		var_biomarker ~ ntk_table	-0.0561326	0.0556136	-1.00933	0.312816	96.51	1.3	3088412	d__Bacteria	p__Bacillota_A	c__Clostridia	o__Clostridiales	f__Clostridiaceae	g__Sarcina	s__Sarcina perfringens	no	no	none
ntk_gfap	2206_bin35		var_biomarker ~ bristol_type_1_7	0.0501333	0.0235596	2.12794	0.0333424	96.51	1.3	3088412	d__Bacteria	p__Bacillota_A	c__Clostridia	o__Clostridiales	f__Clostridiaceae	g__Sarcina	s__Sarcina perfringens	no	no	none
ntk_gfap	2206_bin37		var_biomarker ~ var_mb	-0.0437456	0.0311905	-1.40253	0.160758	98.28	0.6	1720079	d__Bacteria	p__Bacillota_C	c__Negativicutes	o__Acidaminococcales	f__Acidaminococcaceae	g__CAG-266	s__CAG-266 sp000436095	yes	no	propionate
ntk_gfap	2206_bin37		var_biomarker ~ sex	0.869515	0.463426	1.87628	0.0606175	98.28	0.6	1720079	d__Bacteria	p__Bacillota_C	c__Negativicutes	o__Acidaminococcales	f__Acidaminococcaceae	g__CAG-266	s__CAG-266 sp000436095	yes	no	propionate
ntk_gfap	2206_bin37		var_biomarker ~ var_mb_by_sex	0.195241	0.114875	1.69959	0.0892072	98.28	0.6	1720079	d__Bacteria	p__Bacillota_C	c__Negativicutes	o__Acidaminococcales	f__Acidaminococcaceae	g__CAG-266	s__CAG-266 sp000436095	yes	no	propionate
ntk_gfap	2206_bin37		var_biomarker ~ dx	0.124749	0.153844	0.810881	0.417434	98.28	0.6	1720079	d__Bacteria	p__Bacillota_C	c__Negativicutes	o__Acidaminococcales	f__Acidaminococcaceae	g__CAG-266	s__CAG-266 sp000436095	yes	no	propionate
ntk_gfap	2206_bin37		var_biomarker ~ mars_age	0.0240026	0.00425608	5.63961	1.70432827850675e-08	98.28	0.6	1720079	d__Bacteria	p__Bacillota_C	c__Negativicutes	o__Acidaminococcales	f__Acidaminococcaceae	g__CAG-266	s__CAG-266 sp000436095	yes	no	propionate
ntk_gfap	2206_bin37		var_biomarker ~ apoe4	-0.0393892	0.0602816	-0.653419	0.513486	98.28	0.6	1720079	d__Bacteria	p__Bacillota_C	c__Negativicutes	o__Acidaminococcales	f__Acidaminococcaceae	g__CAG-266	s__CAG-266 sp000436095	yes	no	propionate
ntk_gfap	2206_bin37		var_biomarker ~ ntk_table	-0.0682448	0.0581637	-1.17332	0.240667	98.28	0.6	1720079	d__Bacteria	p__Bacillota_C	c__Negativicutes	o__Acidaminococcales	f__Acidaminococcaceae	g__CAG-266	s__CAG-266 sp000436095	yes	no	propionate
ntk_gfap	2206_bin37		var_biomarker ~ bristol_type_1_7	0.0526915	0.0227627	2.31481	0.0206231	98.28	0.6	1720079	d__Bacteria	p__Bacillota_C	c__Negativicutes	o__Acidaminococcales	f__Acidaminococcaceae	g__CAG-266	s__CAG-266 sp000436095	yes	no	propionate
ntk_gfap	2206_bin41		var_biomarker ~ var_mb	-0.0110129	0.0137792	-0.79924	0.424151	98.07	0.38	4892763	d__Bacteria	p__Pseudomonadota	c__Gammaproteobacteria	o__Enterobacterales	f__Enterobacteriaceae	g__Klebsiella	s__Klebsiella quasipneumoniae	no	no	none
ntk_gfap	2206_bin41		var_biomarker ~ sex	0.174758	0.108342	1.61302	0.106741	98.07	0.38	4892763	d__Bacteria	p__Pseudomonadota	c__Gammaproteobacteria	o__Enterobacterales	f__Enterobacteriaceae	g__Klebsiella	s__Klebsiella quasipneumoniae	no	no	none
ntk_gfap	2206_bin41		var_biomarker ~ var_mb_by_sex	0.0237156	0.0245517	0.965948	0.33407	98.07	0.38	4892763	d__Bacteria	p__Pseudomonadota	c__Gammaproteobacteria	o__Enterobacterales	f__Enterobacteriaceae	g__Klebsiella	s__Klebsiella quasipneumoniae	no	no	none
ntk_gfap	2206_bin41		var_biomarker ~ dx	0.139738	0.164556	0.849181	0.395781	98.07	0.38	4892763	d__Bacteria	p__Pseudomonadota	c__Gammaproteobacteria	o__Enterobacterales	f__Enterobacteriaceae	g__Klebsiella	s__Klebsiella quasipneumoniae	no	no	none
ntk_gfap	2206_bin41		var_biomarker ~ mars_age	0.0249297	0.00439188	5.67632	1.37626794405321e-08	98.07	0.38	4892763	d__Bacteria	p__Pseudomonadota	c__Gammaproteobacteria	o__Enterobacterales	f__Enterobacteriaceae	g__Klebsiella	s__Klebsiella quasipneumoniae	no	no	none
ntk_gfap	2206_bin41		var_biomarker ~ apoe4	-0.0186521	0.0628473	-0.296785	0.766631	98.07	0.38	4892763	d__Bacteria	p__Pseudomonadota	c__Gammaproteobacteria	o__Enterobacterales	f__Enterobacteriaceae	g__Klebsiella	s__Klebsiella quasipneumoniae	no	no	none
ntk_gfap	2206_bin41		var_biomarker ~ ntk_table	-0.0590006	0.0560118	-1.05336	0.292176	98.07	0.38	4892763	d__Bacteria	p__Pseudomonadota	c__Gammaproteobacteria	o__Enterobacterales	f__Enterobacteriaceae	g__Klebsiella	s__Klebsiella quasipneumoniae	no	no	none
ntk_gfap	2206_bin41		var_biomarker ~ bristol_type_1_7	0.0501074	0.0226681	2.21048	0.0270719	98.07	0.38	4892763	d__Bacteria	p__Pseudomonadota	c__Gammaproteobacteria	o__Enterobacterales	f__Enterobacteriaceae	g__Klebsiella	s__Klebsiella quasipneumoniae	no	no	none
ntk_gfap	2206_bin49		var_biomarker ~ var_mb	-0.0485715	0.0246346	-1.97167	0.0486469	91.95	0	1785412	d__Bacteria	p__Bacillota_A	c__Clostridia	o__Oscillospirales	f__Oscillospiraceae	g__ER4	s__ER4 sp900317525	no	no	none
ntk_gfap	2206_bin49		var_biomarker ~ sex	0.107754	0.0842443	1.27906	0.200875	91.95	0	1785412	d__Bacteria	p__Bacillota_A	c__Clostridia	o__Oscillospirales	f__Oscillospiraceae	g__ER4	s__ER4 sp900317525	no	no	none
ntk_gfap	2206_bin49		var_biomarker ~ var_mb_by_sex	0.0532036	0.0471566	1.12823	0.259222	91.95	0	1785412	d__Bacteria	p__Bacillota_A	c__Clostridia	o__Oscillospirales	f__Oscillospiraceae	g__ER4	s__ER4 sp900317525	no	no	none
ntk_gfap	2206_bin49		var_biomarker ~ dx	0.129002	0.168924	0.763672	0.445063	91.95	0	1785412	d__Bacteria	p__Bacillota_A	c__Clostridia	o__Oscillospirales	f__Oscillospiraceae	g__ER4	s__ER4 sp900317525	no	no	none
ntk_gfap	2206_bin49		var_biomarker ~ mars_age	0.0244725	0.00416721	5.87262	4.28959845422128e-09	91.95	0	1785412	d__Bacteria	p__Bacillota_A	c__Clostridia	o__Oscillospirales	f__Oscillospiraceae	g__ER4	s__ER4 sp900317525	no	no	none
ntk_gfap	2206_bin49		var_biomarker ~ apoe4	-0.0253061	0.0623998	-0.405548	0.685074	91.95	0	1785412	d__Bacteria	p__Bacillota_A	c__Clostridia	o__Oscillospirales	f__Oscillospiraceae	g__ER4	s__ER4 sp900317525	no	no	none
ntk_gfap	2206_bin49		var_biomarker ~ ntk_table	-0.0673896	0.056878	-1.18481	0.236093	91.95	0	1785412	d__Bacteria	p__Bacillota_A	c__Clostridia	o__Oscillospirales	f__Oscillospiraceae	g__ER4	s__ER4 sp900317525	no	no	none
ntk_gfap	2206_bin49		var_biomarker ~ bristol_type_1_7	0.0494866	0.0221666	2.23249	0.0255828	91.95	0	1785412	d__Bacteria	p__Bacillota_A	c__Clostridia	o__Oscillospirales	f__Oscillospiraceae	g__ER4	s__ER4 sp900317525	no	no	none
ntk_gfap	2206_bin53		var_biomarker ~ var_mb	0.0817678	0.0286939	2.84966	0.00437662	92.13	0.51	2132160	d__Bacteria	p__Bacillota_A	c__Clostridia	o__Oscillospirales	f__Ruminococcaceae	g__Faecalibacterium	s__Faecalibacterium prausnitzii	no	no	none
ntk_gfap	2206_bin53		var_biomarker ~ sex	0.19054	0.0662964	2.87406	0.00405236	92.13	0.51	2132160	d__Bacteria	p__Bacillota_A	c__Clostridia	o__Oscillospirales	f__Ruminococcaceae	g__Faecalibacterium	s__Faecalibacterium prausnitzii	no	no	none
ntk_gfap	2206_bin53		var_biomarker ~ var_mb_by_sex	-0.123565	0.0520009	-2.3762	0.0174918	92.13	0.51	2132160	d__Bacteria	p__Bacillota_A	c__Clostridia	o__Oscillospirales	f__Ruminococcaceae	g__Faecalibacterium	s__Faecalibacterium prausnitzii	no	no	none
ntk_gfap	2206_bin53		var_biomarker ~ dx	0.124834	0.154652	0.80719	0.419557	92.13	0.51	2132160	d__Bacteria	p__Bacillota_A	c__Clostridia	o__Oscillospirales	f__Ruminococcaceae	g__Faecalibacterium	s__Faecalibacterium prausnitzii	no	no	none
ntk_gfap	2206_bin53		var_biomarker ~ mars_age	0.0248519	0.00433237	5.73633	9.67484159453136e-09	92.13	0.51	2132160	d__Bacteria	p__Bacillota_A	c__Clostridia	o__Oscillospirales	f__Ruminococcaceae	g__Faecalibacterium	s__Faecalibacterium prausnitzii	no	no	none
ntk_gfap	2206_bin53		var_biomarker ~ apoe4	-0.0495926	0.0618063	-0.802388	0.422329	92.13	0.51	2132160	d__Bacteria	p__Bacillota_A	c__Clostridia	o__Oscillospirales	f__Ruminococcaceae	g__Faecalibacterium	s__Faecalibacterium prausnitzii	no	no	none
ntk_gfap	2206_bin53		var_biomarker ~ ntk_table	-0.0498059	0.0556433	-0.895093	0.370737	92.13	0.51	2132160	d__Bacteria	p__Bacillota_A	c__Clostridia	o__Oscillospirales	f__Ruminococcaceae	g__Faecalibacterium	s__Faecalibacterium prausnitzii	no	no	none
ntk_gfap	2206_bin53		var_biomarker ~ bristol_type_1_7	0.0474836	0.0230358	2.0613	0.0392748	92.13	0.51	2132160	d__Bacteria	p__Bacillota_A	c__Clostridia	o__Oscillospirales	f__Ruminococcaceae	g__Faecalibacterium	s__Faecalibacterium prausnitzii	no	no	none
ntk_gfap	2206_bin57		var_biomarker ~ var_mb	0.1778	0.0671168	2.64911	0.00807041	96.84	1.27	3571659	d__Bacteria	p__Bacillota_A	c__Clostridia	o__Lachnospirales	f__Lachnospiraceae	g__KLE1615	s__KLE1615 sp900066985	no	no	none
ntk_gfap	2206_bin57		var_biomarker ~ sex	0.95265	0.352458	2.70287	0.0068743	96.84	1.27	3571659	d__Bacteria	p__Bacillota_A	c__Clostridia	o__Lachnospirales	f__Lachnospiraceae	g__KLE1615	s__KLE1615 sp900066985	no	no	none
ntk_gfap	2206_bin57		var_biomarker ~ var_mb_by_sex	-0.239037	0.0963244	-2.48159	0.0130799	96.84	1.27	3571659	d__Bacteria	p__Bacillota_A	c__Clostridia	o__Lachnospirales	f__Lachnospiraceae	g__KLE1615	s__KLE1615 sp900066985	no	no	none
ntk_gfap	2206_bin57		var_biomarker ~ dx	0.119388	0.165777	0.720176	0.471417	96.84	1.27	3571659	d__Bacteria	p__Bacillota_A	c__Clostridia	o__Lachnospirales	f__Lachnospiraceae	g__KLE1615	s__KLE1615 sp900066985	no	no	none
ntk_gfap	2206_bin57		var_biomarker ~ mars_age	0.0253391	0.00431069	5.87821	4.14727940878379e-09	96.84	1.27	3571659	d__Bacteria	p__Bacillota_A	c__Clostridia	o__Lachnospirales	f__Lachnospiraceae	g__KLE1615	s__KLE1615 sp900066985	no	no	none
ntk_gfap	2206_bin57		var_biomarker ~ apoe4	-0.0177206	0.0598286	-0.29619	0.767085	96.84	1.27	3571659	d__Bacteria	p__Bacillota_A	c__Clostridia	o__Lachnospirales	f__Lachnospiraceae	g__KLE1615	s__KLE1615 sp900066985	no	no	none
ntk_gfap	2206_bin57		var_biomarker ~ ntk_table	-0.0643761	0.055413	-1.16175	0.245337	96.84	1.27	3571659	d__Bacteria	p__Bacillota_A	c__Clostridia	o__Lachnospirales	f__Lachnospiraceae	g__KLE1615	s__KLE1615 sp900066985	no	no	none
ntk_gfap	2206_bin57		var_biomarker ~ bristol_type_1_7	0.0455177	0.0242109	1.88005	0.0601015	96.84	1.27	3571659	d__Bacteria	p__Bacillota_A	c__Clostridia	o__Lachnospirales	f__Lachnospiraceae	g__KLE1615	s__KLE1615 sp900066985	no	no	none
ntk_gfap	2206_bin88		var_biomarker ~ var_mb	-0.0352171	0.0236311	-1.49029	0.136149	97.58	0	2026270	d__Bacteria	p__Bacillota_A	c__Clostridia	o__Christensenellales	f__CAG-138	g__Phil1	s__Phil1 sp001940855	yes	no	propionate
ntk_gfap	2206_bin88		var_biomarker ~ sex	0.13335	0.0825439	1.61551	0.106201	97.58	0	2026270	d__Bacteria	p__Bacillota_A	c__Clostridia	o__Christensenellales	f__CAG-138	g__Phil1	s__Phil1 sp001940855	yes	no	propionate
ntk_gfap	2206_bin88		var_biomarker ~ var_mb_by_sex	0.0221981	0.0364609	0.60882	0.542644	97.58	0	2026270	d__Bacteria	p__Bacillota_A	c__Clostridia	o__Christensenellales	f__CAG-138	g__Phil1	s__Phil1 sp001940855	yes	no	propionate
ntk_gfap	2206_bin88		var_biomarker ~ dx	0.117731	0.164461	0.71586	0.474078	97.58	0	2026270	d__Bacteria	p__Bacillota_A	c__Clostridia	o__Christensenellales	f__CAG-138	g__Phil1	s__Phil1 sp001940855	yes	no	propionate
ntk_gfap	2206_bin88		var_biomarker ~ mars_age	0.0248362	0.00449776	5.5219	3.3534439225491e-08	97.58	0	2026270	d__Bacteria	p__Bacillota_A	c__Clostridia	o__Christensenellales	f__CAG-138	g__Phil1	s__Phil1 sp001940855	yes	no	propionate
ntk_gfap	2206_bin88		var_biomarker ~ apoe4	-0.0280743	0.0622909	-0.450696	0.652209	97.58	0	2026270	d__Bacteria	p__Bacillota_A	c__Clostridia	o__Christensenellales	f__CAG-138	g__Phil1	s__Phil1 sp001940855	yes	no	propionate
ntk_gfap	2206_bin88		var_biomarker ~ ntk_table	-0.0589441	0.0570724	-1.0328	0.301699	97.58	0	2026270	d__Bacteria	p__Bacillota_A	c__Clostridia	o__Christensenellales	f__CAG-138	g__Phil1	s__Phil1 sp001940855	yes	no	propionate
ntk_gfap	2206_bin88		var_biomarker ~ bristol_type_1_7	0.0446766	0.0244172	1.82972	0.067292	97.58	0	2026270	d__Bacteria	p__Bacillota_A	c__Clostridia	o__Christensenellales	f__CAG-138	g__Phil1	s__Phil1 sp001940855	yes	no	propionate
ntk_gfap	2207_bin110		var_biomarker ~ var_mb	0.109165	0.0531703	2.05312	0.0400613	98.2	1.8	2003505	d__Bacteria	p__Bacillota_C	c__Negativicutes	o__Acidaminococcales	f__Acidaminococcaceae	g__Phascolarctobacterium_A	s__	yes	no	propionate
ntk_gfap	2207_bin110		var_biomarker ~ sex	-0.218659	0.195954	-1.11587	0.264479	98.2	1.8	2003505	d__Bacteria	p__Bacillota_C	c__Negativicutes	o__Acidaminococcales	f__Acidaminococcaceae	g__Phascolarctobacterium_A	s__	yes	no	propionate
ntk_gfap	2207_bin110		var_biomarker ~ var_mb_by_sex	-0.101683	0.0622219	-1.6342	0.102217	98.2	1.8	2003505	d__Bacteria	p__Bacillota_C	c__Negativicutes	o__Acidaminococcales	f__Acidaminococcaceae	g__Phascolarctobacterium_A	s__	yes	no	propionate
ntk_gfap	2207_bin110		var_biomarker ~ dx	0.112156	0.161184	0.695825	0.486538	98.2	1.8	2003505	d__Bacteria	p__Bacillota_C	c__Negativicutes	o__Acidaminococcales	f__Acidaminococcaceae	g__Phascolarctobacterium_A	s__	yes	no	propionate
ntk_gfap	2207_bin110		var_biomarker ~ mars_age	0.0248496	0.00435066	5.71169	1.11861966356486e-08	98.2	1.8	2003505	d__Bacteria	p__Bacillota_C	c__Negativicutes	o__Acidaminococcales	f__Acidaminococcaceae	g__Phascolarctobacterium_A	s__	yes	no	propionate
ntk_gfap	2207_bin110		var_biomarker ~ apoe4	-0.00753001	0.0618166	-0.121812	0.903048	98.2	1.8	2003505	d__Bacteria	p__Bacillota_C	c__Negativicutes	o__Acidaminococcales	f__Acidaminococcaceae	g__Phascolarctobacterium_A	s__	yes	no	propionate
ntk_gfap	2207_bin110		var_biomarker ~ ntk_table	-0.0381595	0.0583226	-0.654284	0.512929	98.2	1.8	2003505	d__Bacteria	p__Bacillota_C	c__Negativicutes	o__Acidaminococcales	f__Acidaminococcaceae	g__Phascolarctobacterium_A	s__	yes	no	propionate
ntk_gfap	2207_bin110		var_biomarker ~ bristol_type_1_7	0.056337	0.0223334	2.52255	0.0116508	98.2	1.8	2003505	d__Bacteria	p__Bacillota_C	c__Negativicutes	o__Acidaminococcales	f__Acidaminococcaceae	g__Phascolarctobacterium_A	s__	yes	no	propionate
ntk_gfap	2207_bin111		var_biomarker ~ var_mb	-0.0547337	0.0226372	-2.41786	0.0156119	95.83	3.74	2334935	d__Bacteria	p__Bacillota_A	c__Clostridia	o__Lachnospirales	f__Lachnospiraceae	g__UBA11774	s__UBA11774 sp003507655	no	yes	butyrate
ntk_gfap	2207_bin111		var_biomarker ~ sex	0.0776404	0.0885833	0.876468	0.380776	95.83	3.74	2334935	d__Bacteria	p__Bacillota_A	c__Clostridia	o__Lachnospirales	f__Lachnospiraceae	g__UBA11774	s__UBA11774 sp003507655	no	yes	butyrate
ntk_gfap	2207_bin111		var_biomarker ~ var_mb_by_sex	0.0092017	0.0426691	0.215652	0.829259	95.83	3.74	2334935	d__Bacteria	p__Bacillota_A	c__Clostridia	o__Lachnospirales	f__Lachnospiraceae	g__UBA11774	s__UBA11774 sp003507655	no	yes	butyrate
ntk_gfap	2207_bin111		var_biomarker ~ dx	0.0919668	0.159326	0.577225	0.563787	95.83	3.74	2334935	d__Bacteria	p__Bacillota_A	c__Clostridia	o__Lachnospirales	f__Lachnospiraceae	g__UBA11774	s__UBA11774 sp003507655	no	yes	butyrate
ntk_gfap	2207_bin111		var_biomarker ~ mars_age	0.0253148	0.00431322	5.86911	4.38135394631445e-09	95.83	3.74	2334935	d__Bacteria	p__Bacillota_A	c__Clostridia	o__Lachnospirales	f__Lachnospiraceae	g__UBA11774	s__UBA11774 sp003507655	no	yes	butyrate
ntk_gfap	2207_bin111		var_biomarker ~ apoe4	-0.0107509	0.0614081	-0.175073	0.861022	95.83	3.74	2334935	d__Bacteria	p__Bacillota_A	c__Clostridia	o__Lachnospirales	f__Lachnospiraceae	g__UBA11774	s__UBA11774 sp003507655	no	yes	butyrate
ntk_gfap	2207_bin111		var_biomarker ~ ntk_table	-0.0487035	0.0561557	-0.867294	0.385781	95.83	3.74	2334935	d__Bacteria	p__Bacillota_A	c__Clostridia	o__Lachnospirales	f__Lachnospiraceae	g__UBA11774	s__UBA11774 sp003507655	no	yes	butyrate
ntk_gfap	2207_bin111		var_biomarker ~ bristol_type_1_7	0.0511849	0.0229013	2.23502	0.0254157	95.83	3.74	2334935	d__Bacteria	p__Bacillota_A	c__Clostridia	o__Lachnospirales	f__Lachnospiraceae	g__UBA11774	s__UBA11774 sp003507655	no	yes	butyrate
ntk_gfap	2207_bin20		var_biomarker ~ var_mb	-0.0435463	0.0462534	-0.941472	0.346463	93.71	1.86	2877229	d__Bacteria	p__Bacillota_A	c__Clostridia	o__Christensenellales	f__CAG-74	g__UBA11524	s__UBA11524 sp000437595	no	no	none
ntk_gfap	2207_bin20		var_biomarker ~ sex	0.0871139	0.0661502	1.31691	0.187869	93.71	1.86	2877229	d__Bacteria	p__Bacillota_A	c__Clostridia	o__Christensenellales	f__CAG-74	g__UBA11524	s__UBA11524 sp000437595	no	no	none
ntk_gfap	2207_bin20		var_biomarker ~ var_mb_by_sex	0.00253382	0.0572046	0.044294	0.96467	93.71	1.86	2877229	d__Bacteria	p__Bacillota_A	c__Clostridia	o__Christensenellales	f__CAG-74	g__UBA11524	s__UBA11524 sp000437595	no	no	none
ntk_gfap	2207_bin20		var_biomarker ~ dx	0.117991	0.164165	0.718731	0.472306	93.71	1.86	2877229	d__Bacteria	p__Bacillota_A	c__Clostridia	o__Christensenellales	f__CAG-74	g__UBA11524	s__UBA11524 sp000437595	no	no	none
ntk_gfap	2207_bin20		var_biomarker ~ mars_age	0.0257868	0.00451993	5.70512	1.16262857119409e-08	93.71	1.86	2877229	d__Bacteria	p__Bacillota_A	c__Clostridia	o__Christensenellales	f__CAG-74	g__UBA11524	s__UBA11524 sp000437595	no	no	none
ntk_gfap	2207_bin20		var_biomarker ~ apoe4	-0.0188052	0.0625257	-0.30076	0.763598	93.71	1.86	2877229	d__Bacteria	p__Bacillota_A	c__Clostridia	o__Christensenellales	f__CAG-74	g__UBA11524	s__UBA11524 sp000437595	no	no	none
ntk_gfap	2207_bin20		var_biomarker ~ ntk_table	-0.0655066	0.0581214	-1.12706	0.259715	93.71	1.86	2877229	d__Bacteria	p__Bacillota_A	c__Clostridia	o__Christensenellales	f__CAG-74	g__UBA11524	s__UBA11524 sp000437595	no	no	none
ntk_gfap	2207_bin20		var_biomarker ~ bristol_type_1_7	0.0471518	0.0237388	1.98627	0.0470033	93.71	1.86	2877229	d__Bacteria	p__Bacillota_A	c__Clostridia	o__Christensenellales	f__CAG-74	g__UBA11524	s__UBA11524 sp000437595	no	no	none
ntk_gfap	2207_bin26		var_biomarker ~ var_mb	-0.0193875	0.0208205	-0.931172	0.351764	94.35	1.61	1911564	d__Bacteria	p__Actinomycetota	c__Coriobacteriia	o__Coriobacteriales	f__Coriobacteriaceae	g__Collinsella	s__Collinsella aerofaciens_G	no	no	none
ntk_gfap	2207_bin26		var_biomarker ~ sex	0.0990988	0.0632741	1.56618	0.117306	94.35	1.61	1911564	d__Bacteria	p__Actinomycetota	c__Coriobacteriia	o__Coriobacteriales	f__Coriobacteriaceae	g__Collinsella	s__Collinsella aerofaciens_G	no	no	none
ntk_gfap	2207_bin26		var_biomarker ~ var_mb_by_sex	0.00123241	0.0359751	0.0342572	0.972672	94.35	1.61	1911564	d__Bacteria	p__Actinomycetota	c__Coriobacteriia	o__Coriobacteriales	f__Coriobacteriaceae	g__Collinsella	s__Collinsella aerofaciens_G	no	no	none
ntk_gfap	2207_bin26		var_biomarker ~ dx	0.111278	0.16037	0.693885	0.487754	94.35	1.61	1911564	d__Bacteria	p__Actinomycetota	c__Coriobacteriia	o__Coriobacteriales	f__Coriobacteriaceae	g__Collinsella	s__Collinsella aerofaciens_G	no	no	none
ntk_gfap	2207_bin26		var_biomarker ~ mars_age	0.0255114	0.00441052	5.7842	7.28569427010939e-09	94.35	1.61	1911564	d__Bacteria	p__Actinomycetota	c__Coriobacteriia	o__Coriobacteriales	f__Coriobacteriaceae	g__Collinsella	s__Collinsella aerofaciens_G	no	no	none
ntk_gfap	2207_bin26		var_biomarker ~ apoe4	-0.00947229	0.061691	-0.153544	0.877969	94.35	1.61	1911564	d__Bacteria	p__Actinomycetota	c__Coriobacteriia	o__Coriobacteriales	f__Coriobacteriaceae	g__Collinsella	s__Collinsella aerofaciens_G	no	no	none
ntk_gfap	2207_bin26		var_biomarker ~ ntk_table	-0.0623509	0.0565562	-1.10246	0.270262	94.35	1.61	1911564	d__Bacteria	p__Actinomycetota	c__Coriobacteriia	o__Coriobacteriales	f__Coriobacteriaceae	g__Collinsella	s__Collinsella aerofaciens_G	no	no	none
ntk_gfap	2207_bin26		var_biomarker ~ bristol_type_1_7	0.0489842	0.0235275	2.082	0.0373429	94.35	1.61	1911564	d__Bacteria	p__Actinomycetota	c__Coriobacteriia	o__Coriobacteriales	f__Coriobacteriaceae	g__Collinsella	s__Collinsella aerofaciens_G	no	no	none
ntk_gfap	2207_bin30		var_biomarker ~ var_mb	-0.0129568	0.00923976	-1.40229	0.160829	97.96	0	2703527	d__Bacteria	p__Verrucomicrobiota	c__Verrucomicrobiae	o__Verrucomicrobiales	f__Akkermansiaceae	g__Akkermansia	s__Akkermansia muciniphila	yes	no	propionate
ntk_gfap	2207_bin30		var_biomarker ~ sex	0.0610686	0.0636985	0.958714	0.337703	97.96	0	2703527	d__Bacteria	p__Verrucomicrobiota	c__Verrucomicrobiae	o__Verrucomicrobiales	f__Akkermansiaceae	g__Akkermansia	s__Akkermansia muciniphila	yes	no	propionate
ntk_gfap	2207_bin30		var_biomarker ~ var_mb_by_sex	-0.00536592	0.0193282	-0.277621	0.781304	97.96	0	2703527	d__Bacteria	p__Verrucomicrobiota	c__Verrucomicrobiae	o__Verrucomicrobiales	f__Akkermansiaceae	g__Akkermansia	s__Akkermansia muciniphila	yes	no	propionate
ntk_gfap	2207_bin30		var_biomarker ~ dx	0.119104	0.167228	0.712224	0.476326	97.96	0	2703527	d__Bacteria	p__Verrucomicrobiota	c__Verrucomicrobiae	o__Verrucomicrobiales	f__Akkermansiaceae	g__Akkermansia	s__Akkermansia muciniphila	yes	no	propionate
ntk_gfap	2207_bin30		var_biomarker ~ mars_age	0.0253957	0.00424549	5.98181	2.20674900575091e-09	97.96	0	2703527	d__Bacteria	p__Verrucomicrobiota	c__Verrucomicrobiae	o__Verrucomicrobiales	f__Akkermansiaceae	g__Akkermansia	s__Akkermansia muciniphila	yes	no	propionate
ntk_gfap	2207_bin30		var_biomarker ~ apoe4	-0.0222551	0.0606041	-0.36722	0.713455	97.96	0	2703527	d__Bacteria	p__Verrucomicrobiota	c__Verrucomicrobiae	o__Verrucomicrobiales	f__Akkermansiaceae	g__Akkermansia	s__Akkermansia muciniphila	yes	no	propionate
ntk_gfap	2207_bin30		var_biomarker ~ ntk_table	-0.0585828	0.0574526	-1.01967	0.307884	97.96	0	2703527	d__Bacteria	p__Verrucomicrobiota	c__Verrucomicrobiae	o__Verrucomicrobiales	f__Akkermansiaceae	g__Akkermansia	s__Akkermansia muciniphila	yes	no	propionate
ntk_gfap	2207_bin30		var_biomarker ~ bristol_type_1_7	0.0499029	0.0224061	2.2272	0.0259339	97.96	0	2703527	d__Bacteria	p__Verrucomicrobiota	c__Verrucomicrobiae	o__Verrucomicrobiales	f__Akkermansiaceae	g__Akkermansia	s__Akkermansia muciniphila	yes	no	propionate
ntk_gfap	2207_bin33		var_biomarker ~ var_mb	0.0460336	0.0278456	1.65317	0.0982954	90.93	1.11	2137109	d__Bacteria	p__Bacillota_A	c__Clostridia	o__Oscillospirales	f__Ruminococcaceae	g__Faecalibacterium	s__Faecalibacterium longum	no	yes	butyrate
ntk_gfap	2207_bin33		var_biomarker ~ sex	0.120619	0.100121	1.20473	0.228306	90.93	1.11	2137109	d__Bacteria	p__Bacillota_A	c__Clostridia	o__Oscillospirales	f__Ruminococcaceae	g__Faecalibacterium	s__Faecalibacterium longum	no	yes	butyrate
ntk_gfap	2207_bin33		var_biomarker ~ var_mb_by_sex	-0.0306141	0.0617898	-0.495457	0.620278	90.93	1.11	2137109	d__Bacteria	p__Bacillota_A	c__Clostridia	o__Oscillospirales	f__Ruminococcaceae	g__Faecalibacterium	s__Faecalibacterium longum	no	yes	butyrate
ntk_gfap	2207_bin33		var_biomarker ~ dx	0.103977	0.165609	0.627848	0.530103	90.93	1.11	2137109	d__Bacteria	p__Bacillota_A	c__Clostridia	o__Oscillospirales	f__Ruminococcaceae	g__Faecalibacterium	s__Faecalibacterium longum	no	yes	butyrate
ntk_gfap	2207_bin33		var_biomarker ~ mars_age	0.0251323	0.00432695	5.80832	6.31017837982029e-09	90.93	1.11	2137109	d__Bacteria	p__Bacillota_A	c__Clostridia	o__Oscillospirales	f__Ruminococcaceae	g__Faecalibacterium	s__Faecalibacterium longum	no	yes	butyrate
ntk_gfap	2207_bin33		var_biomarker ~ apoe4	-0.0146057	0.0642488	-0.22733	0.820167	90.93	1.11	2137109	d__Bacteria	p__Bacillota_A	c__Clostridia	o__Oscillospirales	f__Ruminococcaceae	g__Faecalibacterium	s__Faecalibacterium longum	no	yes	butyrate
ntk_gfap	2207_bin33		var_biomarker ~ ntk_table	-0.0580014	0.0558196	-1.03909	0.298764	90.93	1.11	2137109	d__Bacteria	p__Bacillota_A	c__Clostridia	o__Oscillospirales	f__Ruminococcaceae	g__Faecalibacterium	s__Faecalibacterium longum	no	yes	butyrate
ntk_gfap	2207_bin33		var_biomarker ~ bristol_type_1_7	0.0477326	0.0231519	2.06171	0.039235	90.93	1.11	2137109	d__Bacteria	p__Bacillota_A	c__Clostridia	o__Oscillospirales	f__Ruminococcaceae	g__Faecalibacterium	s__Faecalibacterium longum	no	yes	butyrate
ntk_gfap	2207_bin34		var_biomarker ~ var_mb	-0.01297	0.021586	-0.600851	0.547939	97.65	0	2629038	d__Bacteria	p__Bacillota_A	c__Clostridia	o__Oscillospirales	f__Ruminococcaceae	g__Ruminococcus	s__	no	no	none
ntk_gfap	2207_bin34		var_biomarker ~ sex	0.0940087	0.114866	0.818422	0.413116	97.65	0	2629038	d__Bacteria	p__Bacillota_A	c__Clostridia	o__Oscillospirales	f__Ruminococcaceae	g__Ruminococcus	s__	no	no	none
ntk_gfap	2207_bin34		var_biomarker ~ var_mb_by_sex	0.00478764	0.0381437	0.125516	0.900115	97.65	0	2629038	d__Bacteria	p__Bacillota_A	c__Clostridia	o__Oscillospirales	f__Ruminococcaceae	g__Ruminococcus	s__	no	no	none
ntk_gfap	2207_bin34		var_biomarker ~ dx	0.121381	0.161743	0.750459	0.452978	97.65	0	2629038	d__Bacteria	p__Bacillota_A	c__Clostridia	o__Oscillospirales	f__Ruminococcaceae	g__Ruminococcus	s__	no	no	none
ntk_gfap	2207_bin34		var_biomarker ~ mars_age	0.0253848	0.00433371	5.85753	4.69801597624553e-09	97.65	0	2629038	d__Bacteria	p__Bacillota_A	c__Clostridia	o__Oscillospirales	f__Ruminococcaceae	g__Ruminococcus	s__	no	no	none
ntk_gfap	2207_bin34		var_biomarker ~ apoe4	-0.0154838	0.0614398	-0.252015	0.80103	97.65	0	2629038	d__Bacteria	p__Bacillota_A	c__Clostridia	o__Oscillospirales	f__Ruminococcaceae	g__Ruminococcus	s__	no	no	none
ntk_gfap	2207_bin34		var_biomarker ~ ntk_table	-0.0593579	0.0569165	-1.0429	0.296997	97.65	0	2629038	d__Bacteria	p__Bacillota_A	c__Clostridia	o__Oscillospirales	f__Ruminococcaceae	g__Ruminococcus	s__	no	no	none
ntk_gfap	2207_bin34		var_biomarker ~ bristol_type_1_7	0.0515363	0.0229009	2.25041	0.0244231	97.65	0	2629038	d__Bacteria	p__Bacillota_A	c__Clostridia	o__Oscillospirales	f__Ruminococcaceae	g__Ruminococcus	s__	no	no	none
ntk_gfap	2207_bin57		var_biomarker ~ var_mb	-0.02757	0.0376343	-0.732577	0.463816	92.62	0	1963714	d__Bacteria	p__Bacillota_A	c__Clostridia	o__Oscillospirales	f__Oscillospiraceae	g__CAG-103	s__CAG-103 sp900757655	no	no	none
ntk_gfap	2207_bin57		var_biomarker ~ sex	0.123672	0.0776817	1.59203	0.111377	92.62	0	1963714	d__Bacteria	p__Bacillota_A	c__Clostridia	o__Oscillospirales	f__Oscillospiraceae	g__CAG-103	s__CAG-103 sp900757655	no	no	none
ntk_gfap	2207_bin57		var_biomarker ~ var_mb_by_sex	0.0390861	0.0531615	0.735233	0.462197	92.62	0	1963714	d__Bacteria	p__Bacillota_A	c__Clostridia	o__Oscillospirales	f__Oscillospiraceae	g__CAG-103	s__CAG-103 sp900757655	no	no	none
ntk_gfap	2207_bin57		var_biomarker ~ dx	0.124608	0.163639	0.761478	0.446371	92.62	0	1963714	d__Bacteria	p__Bacillota_A	c__Clostridia	o__Oscillospirales	f__Oscillospiraceae	g__CAG-103	s__CAG-103 sp900757655	no	no	none
ntk_gfap	2207_bin57		var_biomarker ~ mars_age	0.0246481	0.00440948	5.58979	2.27340370972939e-08	92.62	0	1963714	d__Bacteria	p__Bacillota_A	c__Clostridia	o__Oscillospirales	f__Oscillospiraceae	g__CAG-103	s__CAG-103 sp900757655	no	no	none
ntk_gfap	2207_bin57		var_biomarker ~ apoe4	-0.0130187	0.0610483	-0.213253	0.83113	92.62	0	1963714	d__Bacteria	p__Bacillota_A	c__Clostridia	o__Oscillospirales	f__Oscillospiraceae	g__CAG-103	s__CAG-103 sp900757655	no	no	none
ntk_gfap	2207_bin57		var_biomarker ~ ntk_table	-0.0668746	0.0564819	-1.184	0.236413	92.62	0	1963714	d__Bacteria	p__Bacillota_A	c__Clostridia	o__Oscillospirales	f__Oscillospiraceae	g__CAG-103	s__CAG-103 sp900757655	no	no	none
ntk_gfap	2207_bin57		var_biomarker ~ bristol_type_1_7	0.0502011	0.024475	2.05112	0.0402557	92.62	0	1963714	d__Bacteria	p__Bacillota_A	c__Clostridia	o__Oscillospirales	f__Oscillospiraceae	g__CAG-103	s__CAG-103 sp900757655	no	no	none
ntk_gfap	2207_bin58		var_biomarker ~ var_mb	-0.0173501	0.0290177	-0.597915	0.549897	92.7	0	1670037	d__Bacteria	p__Bacillota	c__Bacilli	o__RF39	f__UBA660	g__Scybalousia	s__Scybalousia sp900543675	no	no	none
ntk_gfap	2207_bin58		var_biomarker ~ sex	0.109422	0.0712419	1.53592	0.124558	92.7	0	1670037	d__Bacteria	p__Bacillota	c__Bacilli	o__RF39	f__UBA660	g__Scybalousia	s__Scybalousia sp900543675	no	no	none
ntk_gfap	2207_bin58		var_biomarker ~ var_mb_by_sex	0.0241765	0.0526529	0.459167	0.646114	92.7	0	1670037	d__Bacteria	p__Bacillota	c__Bacilli	o__RF39	f__UBA660	g__Scybalousia	s__Scybalousia sp900543675	no	no	none
ntk_gfap	2207_bin58		var_biomarker ~ dx	0.123101	0.162504	0.757528	0.448734	92.7	0	1670037	d__Bacteria	p__Bacillota	c__Bacilli	o__RF39	f__UBA660	g__Scybalousia	s__Scybalousia sp900543675	no	no	none
ntk_gfap	2207_bin58		var_biomarker ~ mars_age	0.0251904	0.00433124	5.81597	6.02826055740025e-09	92.7	0	1670037	d__Bacteria	p__Bacillota	c__Bacilli	o__RF39	f__UBA660	g__Scybalousia	s__Scybalousia sp900543675	no	no	none
ntk_gfap	2207_bin58		var_biomarker ~ apoe4	-0.0181073	0.0610125	-0.29678	0.766634	92.7	0	1670037	d__Bacteria	p__Bacillota	c__Bacilli	o__RF39	f__UBA660	g__Scybalousia	s__Scybalousia sp900543675	no	no	none
ntk_gfap	2207_bin58		var_biomarker ~ ntk_table	-0.0635179	0.058566	-1.08455	0.27812	92.7	0	1670037	d__Bacteria	p__Bacillota	c__Bacilli	o__RF39	f__UBA660	g__Scybalousia	s__Scybalousia sp900543675	no	no	none
ntk_gfap	2207_bin58		var_biomarker ~ bristol_type_1_7	0.0521106	0.0243806	2.13738	0.0325673	92.7	0	1670037	d__Bacteria	p__Bacillota	c__Bacilli	o__RF39	f__UBA660	g__Scybalousia	s__Scybalousia sp900543675	no	no	none
ntk_gfap	2207_bin65		var_biomarker ~ var_mb	0.0138689	0.0434604	0.319116	0.749639	98.53	0.31	3871883	d__Bacteria	p__Bacteroidota	c__Bacteroidia	o__Bacteroidales	f__Bacteroidaceae	g__Paraprevotella	s__Paraprevotella clara	yes	no	propionate
ntk_gfap	2207_bin65		var_biomarker ~ sex	0.0188885	0.293876	0.0642737	0.948752	98.53	0.31	3871883	d__Bacteria	p__Bacteroidota	c__Bacteroidia	o__Bacteroidales	f__Bacteroidaceae	g__Paraprevotella	s__Paraprevotella clara	yes	no	propionate
ntk_gfap	2207_bin65		var_biomarker ~ var_mb_by_sex	0.0159955	0.0719777	0.222229	0.824136	98.53	0.31	3871883	d__Bacteria	p__Bacteroidota	c__Bacteroidia	o__Bacteroidales	f__Bacteroidaceae	g__Paraprevotella	s__Paraprevotella clara	yes	no	propionate
ntk_gfap	2207_bin65		var_biomarker ~ dx	0.124005	0.162646	0.762423	0.445808	98.53	0.31	3871883	d__Bacteria	p__Bacteroidota	c__Bacteroidia	o__Bacteroidales	f__Bacteroidaceae	g__Paraprevotella	s__Paraprevotella clara	yes	no	propionate
ntk_gfap	2207_bin65		var_biomarker ~ mars_age	0.0254584	0.00441371	5.76803	8.02032862345925e-09	98.53	0.31	3871883	d__Bacteria	p__Bacteroidota	c__Bacteroidia	o__Bacteroidales	f__Bacteroidaceae	g__Paraprevotella	s__Paraprevotella clara	yes	no	propionate
ntk_gfap	2207_bin65		var_biomarker ~ apoe4	-0.0173787	0.0627503	-0.276951	0.781818	98.53	0.31	3871883	d__Bacteria	p__Bacteroidota	c__Bacteroidia	o__Bacteroidales	f__Bacteroidaceae	g__Paraprevotella	s__Paraprevotella clara	yes	no	propionate
ntk_gfap	2207_bin65		var_biomarker ~ ntk_table	-0.0574621	0.0573077	-1.00269	0.316009	98.53	0.31	3871883	d__Bacteria	p__Bacteroidota	c__Bacteroidia	o__Bacteroidales	f__Bacteroidaceae	g__Paraprevotella	s__Paraprevotella clara	yes	no	propionate
ntk_gfap	2207_bin65		var_biomarker ~ bristol_type_1_7	0.0496177	0.0238338	2.08182	0.0373588	98.53	0.31	3871883	d__Bacteria	p__Bacteroidota	c__Bacteroidia	o__Bacteroidales	f__Bacteroidaceae	g__Paraprevotella	s__Paraprevotella clara	yes	no	propionate
ntk_gfap	2207_bin92		var_biomarker ~ var_mb	-0.0535752	0.0574389	-0.932733	0.350958	94.41	1.23	2109562	d__Bacteria	p__Bacillota_A	c__Clostridia	o__Oscillospirales	f__CAG-272	g__UMGS1312	s__UMGS1312 sp934446065	no	no	none
ntk_gfap	2207_bin92		var_biomarker ~ sex	0.0979437	0.0670508	1.46074	0.144087	94.41	1.23	2109562	d__Bacteria	p__Bacillota_A	c__Clostridia	o__Oscillospirales	f__CAG-272	g__UMGS1312	s__UMGS1312 sp934446065	no	no	none
ntk_gfap	2207_bin92		var_biomarker ~ var_mb_by_sex	0.0393415	0.0766815	0.51305	0.607916	94.41	1.23	2109562	d__Bacteria	p__Bacillota_A	c__Clostridia	o__Oscillospirales	f__CAG-272	g__UMGS1312	s__UMGS1312 sp934446065	no	no	none
ntk_gfap	2207_bin92		var_biomarker ~ dx	0.123428	0.163169	0.756444	0.449383	94.41	1.23	2109562	d__Bacteria	p__Bacillota_A	c__Clostridia	o__Oscillospirales	f__CAG-272	g__UMGS1312	s__UMGS1312 sp934446065	no	no	none
ntk_gfap	2207_bin92		var_biomarker ~ mars_age	0.0256707	0.00453095	5.66563	1.46484104845968e-08	94.41	1.23	2109562	d__Bacteria	p__Bacillota_A	c__Clostridia	o__Oscillospirales	f__CAG-272	g__UMGS1312	s__UMGS1312 sp934446065	no	no	none
ntk_gfap	2207_bin92		var_biomarker ~ apoe4	-0.0121	0.0608672	-0.198793	0.842425	94.41	1.23	2109562	d__Bacteria	p__Bacillota_A	c__Clostridia	o__Oscillospirales	f__CAG-272	g__UMGS1312	s__UMGS1312 sp934446065	no	no	none
ntk_gfap	2207_bin92		var_biomarker ~ ntk_table	-0.0638931	0.0576344	-1.10859	0.267606	94.41	1.23	2109562	d__Bacteria	p__Bacillota_A	c__Clostridia	o__Oscillospirales	f__CAG-272	g__UMGS1312	s__UMGS1312 sp934446065	no	no	none
ntk_gfap	2207_bin92		var_biomarker ~ bristol_type_1_7	0.0499685	0.0242664	2.05917	0.0394782	94.41	1.23	2109562	d__Bacteria	p__Bacillota_A	c__Clostridia	o__Oscillospirales	f__CAG-272	g__UMGS1312	s__UMGS1312 sp934446065	no	no	none
ntk_gfap	2208_bin40		var_biomarker ~ var_mb	-0.0146804	0.023519	-0.624193	0.532501	98.86	0	4007814	d__Bacteria	p__Bacteroidota	c__Bacteroidia	o__Bacteroidales	f__Bacteroidaceae	g__Bacteroides	s__Bacteroides clarus	yes	no	propionate
ntk_gfap	2208_bin40		var_biomarker ~ sex	0.132575	0.0639296	2.07377	0.038101	98.86	0	4007814	d__Bacteria	p__Bacteroidota	c__Bacteroidia	o__Bacteroidales	f__Bacteroidaceae	g__Bacteroides	s__Bacteroides clarus	yes	no	propionate
ntk_gfap	2208_bin40		var_biomarker ~ var_mb_by_sex	0.0575651	0.0495004	1.16292	0.244861	98.86	0	4007814	d__Bacteria	p__Bacteroidota	c__Bacteroidia	o__Bacteroidales	f__Bacteroidaceae	g__Bacteroides	s__Bacteroides clarus	yes	no	propionate
ntk_gfap	2208_bin40		var_biomarker ~ dx	0.120457	0.158127	0.761775	0.446195	98.86	0	4007814	d__Bacteria	p__Bacteroidota	c__Bacteroidia	o__Bacteroidales	f__Bacteroidaceae	g__Bacteroides	s__Bacteroides clarus	yes	no	propionate
ntk_gfap	2208_bin40		var_biomarker ~ mars_age	0.0255651	0.00431432	5.92564	3.11077208436927e-09	98.86	0	4007814	d__Bacteria	p__Bacteroidota	c__Bacteroidia	o__Bacteroidales	f__Bacteroidaceae	g__Bacteroides	s__Bacteroides clarus	yes	no	propionate
ntk_gfap	2208_bin40		var_biomarker ~ apoe4	-0.0239537	0.0625196	-0.383139	0.701617	98.86	0	4007814	d__Bacteria	p__Bacteroidota	c__Bacteroidia	o__Bacteroidales	f__Bacteroidaceae	g__Bacteroides	s__Bacteroides clarus	yes	no	propionate
ntk_gfap	2208_bin40		var_biomarker ~ ntk_table	-0.0599972	0.0566621	-1.05886	0.289664	98.86	0	4007814	d__Bacteria	p__Bacteroidota	c__Bacteroidia	o__Bacteroidales	f__Bacteroidaceae	g__Bacteroides	s__Bacteroides clarus	yes	no	propionate
ntk_gfap	2208_bin40		var_biomarker ~ bristol_type_1_7	0.0509158	0.0230433	2.20957	0.0271349	98.86	0	4007814	d__Bacteria	p__Bacteroidota	c__Bacteroidia	o__Bacteroidales	f__Bacteroidaceae	g__Bacteroides	s__Bacteroides clarus	yes	no	propionate
ntk_gfap	2209_bin1		var_biomarker ~ var_mb	0.0456828	0.0320769	1.42416	0.154399	98.73	0	2725775	d__Bacteria	p__Bacillota_A	c__Clostridia	o__Lachnospirales	f__Lachnospiraceae	g__Copromonas	s__Copromonas sp900066535	no	yes	butyrate
ntk_gfap	2209_bin1		var_biomarker ~ sex	0.0886166	0.0622546	1.42345	0.154605	98.73	0	2725775	d__Bacteria	p__Bacillota_A	c__Clostridia	o__Lachnospirales	f__Lachnospiraceae	g__Copromonas	s__Copromonas sp900066535	no	yes	butyrate
ntk_gfap	2209_bin1		var_biomarker ~ var_mb_by_sex	-0.0995697	0.0406748	-2.44795	0.0143673	98.73	0	2725775	d__Bacteria	p__Bacillota_A	c__Clostridia	o__Lachnospirales	f__Lachnospiraceae	g__Copromonas	s__Copromonas sp900066535	no	yes	butyrate
ntk_gfap	2209_bin1		var_biomarker ~ dx	0.16238	0.148872	1.09073	0.275392	98.73	0	2725775	d__Bacteria	p__Bacillota_A	c__Clostridia	o__Lachnospirales	f__Lachnospiraceae	g__Copromonas	s__Copromonas sp900066535	no	yes	butyrate
ntk_gfap	2209_bin1		var_biomarker ~ mars_age	0.0247896	0.00443013	5.59568	2.19761338016156e-08	98.73	0	2725775	d__Bacteria	p__Bacillota_A	c__Clostridia	o__Lachnospirales	f__Lachnospiraceae	g__Copromonas	s__Copromonas sp900066535	no	yes	butyrate
ntk_gfap	2209_bin1		var_biomarker ~ apoe4	-0.0134072	0.0601034	-0.223069	0.823481	98.73	0	2725775	d__Bacteria	p__Bacillota_A	c__Clostridia	o__Lachnospirales	f__Lachnospiraceae	g__Copromonas	s__Copromonas sp900066535	no	yes	butyrate
ntk_gfap	2209_bin1		var_biomarker ~ ntk_table	-0.0529176	0.0561414	-0.942577	0.345897	98.73	0	2725775	d__Bacteria	p__Bacillota_A	c__Clostridia	o__Lachnospirales	f__Lachnospiraceae	g__Copromonas	s__Copromonas sp900066535	no	yes	butyrate
ntk_gfap	2209_bin1		var_biomarker ~ bristol_type_1_7	0.0505195	0.0271059	1.86378	0.0623522	98.73	0	2725775	d__Bacteria	p__Bacillota_A	c__Clostridia	o__Lachnospirales	f__Lachnospiraceae	g__Copromonas	s__Copromonas sp900066535	no	yes	butyrate
ntk_gfap	2209_bin71		var_biomarker ~ var_mb	0.00251065	0.00929919	0.269986	0.787171	98.73	0	1902006	d__Bacteria	p__Pseudomonadota	c__Gammaproteobacteria	o__Burkholderiales	f__Burkholderiaceae_A	g__Parasutterella	s__Parasutterella gallistercoris	no	no	none
ntk_gfap	2209_bin71		var_biomarker ~ sex	0.0911374	0.0726655	1.2542	0.209768	98.73	0	1902006	d__Bacteria	p__Pseudomonadota	c__Gammaproteobacteria	o__Burkholderiales	f__Burkholderiaceae_A	g__Parasutterella	s__Parasutterella gallistercoris	no	no	none
ntk_gfap	2209_bin71		var_biomarker ~ var_mb_by_sex	0.00197697	0.0187419	0.105484	0.915992	98.73	0	1902006	d__Bacteria	p__Pseudomonadota	c__Gammaproteobacteria	o__Burkholderiales	f__Burkholderiaceae_A	g__Parasutterella	s__Parasutterella gallistercoris	no	no	none
ntk_gfap	2209_bin71		var_biomarker ~ dx	0.111735	0.168054	0.664875	0.506131	98.73	0	1902006	d__Bacteria	p__Pseudomonadota	c__Gammaproteobacteria	o__Burkholderiales	f__Burkholderiaceae_A	g__Parasutterella	s__Parasutterella gallistercoris	no	no	none
ntk_gfap	2209_bin71		var_biomarker ~ mars_age	0.0254237	0.00459355	5.53466	3.1183069459928e-08	98.73	0	1902006	d__Bacteria	p__Pseudomonadota	c__Gammaproteobacteria	o__Burkholderiales	f__Burkholderiaceae_A	g__Parasutterella	s__Parasutterella gallistercoris	no	no	none
ntk_gfap	2209_bin71		var_biomarker ~ apoe4	-0.0149467	0.0607885	-0.24588	0.805775	98.73	0	1902006	d__Bacteria	p__Pseudomonadota	c__Gammaproteobacteria	o__Burkholderiales	f__Burkholderiaceae_A	g__Parasutterella	s__Parasutterella gallistercoris	no	no	none
ntk_gfap	2209_bin71		var_biomarker ~ ntk_table	-0.0546931	0.0567382	-0.963956	0.335068	98.73	0	1902006	d__Bacteria	p__Pseudomonadota	c__Gammaproteobacteria	o__Burkholderiales	f__Burkholderiaceae_A	g__Parasutterella	s__Parasutterella gallistercoris	no	no	none
ntk_gfap	2209_bin71		var_biomarker ~ bristol_type_1_7	0.0517282	0.0238082	2.17271	0.0298023	98.73	0	1902006	d__Bacteria	p__Pseudomonadota	c__Gammaproteobacteria	o__Burkholderiales	f__Burkholderiaceae_A	g__Parasutterella	s__Parasutterella gallistercoris	no	no	none
ntk_gfap	2210_bin4		var_biomarker ~ var_mb	0.0343066	0.0317858	1.07931	0.280451	94.36	0.24	1969175	d__Bacteria	p__Bacillota_A	c__Clostridia	o__Lachnospirales	f__Lachnospiraceae	g__Agathobacter	s__Agathobacter rectalis	no	no	none
ntk_gfap	2210_bin4		var_biomarker ~ sex	0.158878	0.159093	0.998647	0.317966	94.36	0.24	1969175	d__Bacteria	p__Bacillota_A	c__Clostridia	o__Lachnospirales	f__Lachnospiraceae	g__Agathobacter	s__Agathobacter rectalis	no	no	none
ntk_gfap	2210_bin4		var_biomarker ~ var_mb_by_sex	-0.0326573	0.0615509	-0.530574	0.595714	94.36	0.24	1969175	d__Bacteria	p__Bacillota_A	c__Clostridia	o__Lachnospirales	f__Lachnospiraceae	g__Agathobacter	s__Agathobacter rectalis	no	no	none
ntk_gfap	2210_bin4		var_biomarker ~ dx	0.120964	0.16169	0.748126	0.454384	94.36	0.24	1969175	d__Bacteria	p__Bacillota_A	c__Clostridia	o__Lachnospirales	f__Lachnospiraceae	g__Agathobacter	s__Agathobacter rectalis	no	no	none
ntk_gfap	2210_bin4		var_biomarker ~ mars_age	0.0258267	0.0043357	5.95676	2.57288745864059e-09	94.36	0.24	1969175	d__Bacteria	p__Bacillota_A	c__Clostridia	o__Lachnospirales	f__Lachnospiraceae	g__Agathobacter	s__Agathobacter rectalis	no	no	none
ntk_gfap	2210_bin4		var_biomarker ~ apoe4	-0.0282791	0.0602659	-0.469238	0.6389	94.36	0.24	1969175	d__Bacteria	p__Bacillota_A	c__Clostridia	o__Lachnospirales	f__Lachnospiraceae	g__Agathobacter	s__Agathobacter rectalis	no	no	none
ntk_gfap	2210_bin4		var_biomarker ~ ntk_table	-0.0519787	0.0570562	-0.911008	0.362291	94.36	0.24	1969175	d__Bacteria	p__Bacillota_A	c__Clostridia	o__Lachnospirales	f__Lachnospiraceae	g__Agathobacter	s__Agathobacter rectalis	no	no	none
ntk_gfap	2210_bin4		var_biomarker ~ bristol_type_1_7	0.0472567	0.0247313	1.9108	0.0560298	94.36	0.24	1969175	d__Bacteria	p__Bacillota_A	c__Clostridia	o__Lachnospirales	f__Lachnospiraceae	g__Agathobacter	s__Agathobacter rectalis	no	no	none
ntk_gfap	2210_bin41		var_biomarker ~ var_mb	0.0410353	0.0189964	2.16017	0.0307598	96.3	0	2601625	d__Bacteria	p__Bacteroidota	c__Bacteroidia	o__Bacteroidales	f__Bacteroidaceae	g__Prevotella	s__Prevotella sp000434975	no	no	none
ntk_gfap	2210_bin41		var_biomarker ~ sex	0.0400113	0.071564	0.559098	0.576095	96.3	0	2601625	d__Bacteria	p__Bacteroidota	c__Bacteroidia	o__Bacteroidales	f__Bacteroidaceae	g__Prevotella	s__Prevotella sp000434975	no	no	none
ntk_gfap	2210_bin41		var_biomarker ~ var_mb_by_sex	-0.0166216	0.0297063	-0.559531	0.575799	96.3	0	2601625	d__Bacteria	p__Bacteroidota	c__Bacteroidia	o__Bacteroidales	f__Bacteroidaceae	g__Prevotella	s__Prevotella sp000434975	no	no	none
ntk_gfap	2210_bin41		var_biomarker ~ dx	0.113583	0.150105	0.756687	0.449238	96.3	0	2601625	d__Bacteria	p__Bacteroidota	c__Bacteroidia	o__Bacteroidales	f__Bacteroidaceae	g__Prevotella	s__Prevotella sp000434975	no	no	none
ntk_gfap	2210_bin41		var_biomarker ~ mars_age	0.0266229	0.00416658	6.38962	1.66294533698874e-10	96.3	0	2601625	d__Bacteria	p__Bacteroidota	c__Bacteroidia	o__Bacteroidales	f__Bacteroidaceae	g__Prevotella	s__Prevotella sp000434975	no	no	none
ntk_gfap	2210_bin41		var_biomarker ~ apoe4	0.0157012	0.0612525	0.256336	0.797691	96.3	0	2601625	d__Bacteria	p__Bacteroidota	c__Bacteroidia	o__Bacteroidales	f__Bacteroidaceae	g__Prevotella	s__Prevotella sp000434975	no	no	none
ntk_gfap	2210_bin41		var_biomarker ~ ntk_table	-0.0473988	0.0557559	-0.850113	0.395263	96.3	0	2601625	d__Bacteria	p__Bacteroidota	c__Bacteroidia	o__Bacteroidales	f__Bacteroidaceae	g__Prevotella	s__Prevotella sp000434975	no	no	none
ntk_gfap	2210_bin41		var_biomarker ~ bristol_type_1_7	0.0413758	0.0228519	1.8106	0.0702021	96.3	0	2601625	d__Bacteria	p__Bacteroidota	c__Bacteroidia	o__Bacteroidales	f__Bacteroidaceae	g__Prevotella	s__Prevotella sp000434975	no	no	none
ntk_gfap	2210_bin66		var_biomarker ~ var_mb	-0.030038	0.0385672	-0.778848	0.436069	97.98	0.81	1965417	d__Bacteria	p__Actinomycetota	c__Coriobacteriia	o__Coriobacteriales	f__Coriobacteriaceae	g__Collinsella	s__	no	no	none
ntk_gfap	2210_bin66		var_biomarker ~ sex	0.0893299	0.0656222	1.36128	0.173426	97.98	0.81	1965417	d__Bacteria	p__Actinomycetota	c__Coriobacteriia	o__Coriobacteriales	f__Coriobacteriaceae	g__Collinsella	s__	no	no	none
ntk_gfap	2210_bin66		var_biomarker ~ var_mb_by_sex	0.0150714	0.058133	0.259258	0.795436	97.98	0.81	1965417	d__Bacteria	p__Actinomycetota	c__Coriobacteriia	o__Coriobacteriales	f__Coriobacteriaceae	g__Collinsella	s__	no	no	none
ntk_gfap	2210_bin66		var_biomarker ~ dx	0.115417	0.159035	0.725735	0.468001	97.98	0.81	1965417	d__Bacteria	p__Actinomycetota	c__Coriobacteriia	o__Coriobacteriales	f__Coriobacteriaceae	g__Collinsella	s__	no	no	none
ntk_gfap	2210_bin66		var_biomarker ~ mars_age	0.0252152	0.00444124	5.67752	1.3666001663637e-08	97.98	0.81	1965417	d__Bacteria	p__Actinomycetota	c__Coriobacteriia	o__Coriobacteriales	f__Coriobacteriaceae	g__Collinsella	s__	no	no	none
ntk_gfap	2210_bin66		var_biomarker ~ apoe4	-0.0074469	0.061228	-0.121626	0.903195	97.98	0.81	1965417	d__Bacteria	p__Actinomycetota	c__Coriobacteriia	o__Coriobacteriales	f__Coriobacteriaceae	g__Collinsella	s__	no	no	none
ntk_gfap	2210_bin66		var_biomarker ~ ntk_table	-0.0615599	0.0564829	-1.08989	0.275763	97.98	0.81	1965417	d__Bacteria	p__Actinomycetota	c__Coriobacteriia	o__Coriobacteriales	f__Coriobacteriaceae	g__Collinsella	s__	no	no	none
ntk_gfap	2210_bin66		var_biomarker ~ bristol_type_1_7	0.0513694	0.0233131	2.20345	0.0275629	97.98	0.81	1965417	d__Bacteria	p__Actinomycetota	c__Coriobacteriia	o__Coriobacteriales	f__Coriobacteriaceae	g__Collinsella	s__	no	no	none
ntk_gfap	2211_bin33		var_biomarker ~ var_mb	-0.0520061	0.0204627	-2.54151	0.0110374	92.42	4.49	1287377	d__Bacteria	p__Bacillota	c__Bacilli	o__RF39	f__UBA660	g__CAG-302	s__CAG-302 sp934162325	no	no	none
ntk_gfap	2211_bin33		var_biomarker ~ sex	0.0808451	0.0705097	1.14658	0.251555	92.42	4.49	1287377	d__Bacteria	p__Bacillota	c__Bacilli	o__RF39	f__UBA660	g__CAG-302	s__CAG-302 sp934162325	no	no	none
ntk_gfap	2211_bin33		var_biomarker ~ var_mb_by_sex	0.01069	0.046343	0.230672	0.81757	92.42	4.49	1287377	d__Bacteria	p__Bacillota	c__Bacilli	o__RF39	f__UBA660	g__CAG-302	s__CAG-302 sp934162325	no	no	none
ntk_gfap	2211_bin33		var_biomarker ~ dx	0.0932623	0.153689	0.606826	0.543966	92.42	4.49	1287377	d__Bacteria	p__Bacillota	c__Bacilli	o__RF39	f__UBA660	g__CAG-302	s__CAG-302 sp934162325	no	no	none
ntk_gfap	2211_bin33		var_biomarker ~ mars_age	0.0269018	0.00453955	5.92608	3.10253556179418e-09	92.42	4.49	1287377	d__Bacteria	p__Bacillota	c__Bacilli	o__RF39	f__UBA660	g__CAG-302	s__CAG-302 sp934162325	no	no	none
ntk_gfap	2211_bin33		var_biomarker ~ apoe4	0.00650835	0.0612294	0.106295	0.915349	92.42	4.49	1287377	d__Bacteria	p__Bacillota	c__Bacilli	o__RF39	f__UBA660	g__CAG-302	s__CAG-302 sp934162325	no	no	none
ntk_gfap	2211_bin33		var_biomarker ~ ntk_table	-0.0343957	0.0569633	-0.603822	0.545962	92.42	4.49	1287377	d__Bacteria	p__Bacillota	c__Bacilli	o__RF39	f__UBA660	g__CAG-302	s__CAG-302 sp934162325	no	no	none
ntk_gfap	2211_bin33		var_biomarker ~ bristol_type_1_7	0.0580696	0.0221998	2.61577	0.00890256	92.42	4.49	1287377	d__Bacteria	p__Bacillota	c__Bacilli	o__RF39	f__UBA660	g__CAG-302	s__CAG-302 sp934162325	no	no	none
ntk_gfap	2211_bin43		var_biomarker ~ var_mb	-0.000779321	0.0115095	-0.0677113	0.946015	98.66	0	2641783	d__Bacteria	p__Bacillota_A	c__Clostridia	o__Lachnospirales	f__Lachnospiraceae	g__Wujia	s__Wujia chipingensis	no	no	none
ntk_gfap	2211_bin43		var_biomarker ~ sex	0.0865636	0.0612014	1.41441	0.157243	98.66	0	2641783	d__Bacteria	p__Bacillota_A	c__Clostridia	o__Lachnospirales	f__Lachnospiraceae	g__Wujia	s__Wujia chipingensis	no	no	none
ntk_gfap	2211_bin43		var_biomarker ~ var_mb_by_sex	0.000161228	0.0251088	0.00642119	0.994877	98.66	0	2641783	d__Bacteria	p__Bacillota_A	c__Clostridia	o__Lachnospirales	f__Lachnospiraceae	g__Wujia	s__Wujia chipingensis	no	no	none
ntk_gfap	2211_bin43		var_biomarker ~ dx	0.119988	0.165667	0.72427	0.4689	98.66	0	2641783	d__Bacteria	p__Bacillota_A	c__Clostridia	o__Lachnospirales	f__Lachnospiraceae	g__Wujia	s__Wujia chipingensis	no	no	none
ntk_gfap	2211_bin43		var_biomarker ~ mars_age	0.0251512	0.00438587	5.73459	9.77482872421831e-09	98.66	0	2641783	d__Bacteria	p__Bacillota_A	c__Clostridia	o__Lachnospirales	f__Lachnospiraceae	g__Wujia	s__Wujia chipingensis	no	no	none
ntk_gfap	2211_bin43		var_biomarker ~ apoe4	-0.0139101	0.0616674	-0.225567	0.821538	98.66	0	2641783	d__Bacteria	p__Bacillota_A	c__Clostridia	o__Lachnospirales	f__Lachnospiraceae	g__Wujia	s__Wujia chipingensis	no	no	none
ntk_gfap	2211_bin43		var_biomarker ~ ntk_table	-0.0596815	0.0589147	-1.01302	0.311053	98.66	0	2641783	d__Bacteria	p__Bacillota_A	c__Clostridia	o__Lachnospirales	f__Lachnospiraceae	g__Wujia	s__Wujia chipingensis	no	no	none
ntk_gfap	2211_bin43		var_biomarker ~ bristol_type_1_7	0.0529097	0.0223275	2.36971	0.0178019	98.66	0	2641783	d__Bacteria	p__Bacillota_A	c__Clostridia	o__Lachnospirales	f__Lachnospiraceae	g__Wujia	s__Wujia chipingensis	no	no	none
ntk_gfap	2211_bin48		var_biomarker ~ var_mb	-0.0323313	0.0204724	-1.57926	0.114275	91.13	1.61	1917596	d__Bacteria	p__Actinomycetota	c__Coriobacteriia	o__Coriobacteriales	f__Coriobacteriaceae	g__Collinsella	s__	no	no	none
ntk_gfap	2211_bin48		var_biomarker ~ sex	0.0977548	0.0616073	1.58674	0.112571	91.13	1.61	1917596	d__Bacteria	p__Actinomycetota	c__Coriobacteriia	o__Coriobacteriales	f__Coriobacteriaceae	g__Collinsella	s__	no	no	none
ntk_gfap	2211_bin48		var_biomarker ~ var_mb_by_sex	0.0108363	0.0365591	0.296405	0.766921	91.13	1.61	1917596	d__Bacteria	p__Actinomycetota	c__Coriobacteriia	o__Coriobacteriales	f__Coriobacteriaceae	g__Collinsella	s__	no	no	none
ntk_gfap	2211_bin48		var_biomarker ~ dx	0.0985129	0.159564	0.617387	0.536979	91.13	1.61	1917596	d__Bacteria	p__Actinomycetota	c__Coriobacteriia	o__Coriobacteriales	f__Coriobacteriaceae	g__Collinsella	s__	no	no	none
ntk_gfap	2211_bin48		var_biomarker ~ mars_age	0.0251965	0.00438703	5.7434	9.27954912910423e-09	91.13	1.61	1917596	d__Bacteria	p__Actinomycetota	c__Coriobacteriia	o__Coriobacteriales	f__Coriobacteriaceae	g__Collinsella	s__	no	no	none
ntk_gfap	2211_bin48		var_biomarker ~ apoe4	0.00610519	0.0622559	0.0980661	0.92188	91.13	1.61	1917596	d__Bacteria	p__Actinomycetota	c__Coriobacteriia	o__Coriobacteriales	f__Coriobacteriaceae	g__Collinsella	s__	no	no	none
ntk_gfap	2211_bin48		var_biomarker ~ ntk_table	-0.0557513	0.0561229	-0.99338	0.320525	91.13	1.61	1917596	d__Bacteria	p__Actinomycetota	c__Coriobacteriia	o__Coriobacteriales	f__Coriobacteriaceae	g__Collinsella	s__	no	no	none
ntk_gfap	2211_bin48		var_biomarker ~ bristol_type_1_7	0.0512202	0.0233808	2.1907	0.0284736	91.13	1.61	1917596	d__Bacteria	p__Actinomycetota	c__Coriobacteriia	o__Coriobacteriales	f__Coriobacteriaceae	g__Collinsella	s__	no	no	none
ntk_gfap	2212_bin43		var_biomarker ~ var_mb	-0.0460617	0.0349666	-1.31731	0.187736	91.95	0.67	1953154	d__Bacteria	p__Bacillota_A	c__Clostridia	o__Oscillospirales	f__Oscillospiraceae	g__CAG-103	s__CAG-103 sp900543625	no	no	none
ntk_gfap	2212_bin43		var_biomarker ~ sex	0.229831	0.102923	2.23305	0.025546	91.95	0.67	1953154	d__Bacteria	p__Bacillota_A	c__Clostridia	o__Oscillospirales	f__Oscillospiraceae	g__CAG-103	s__CAG-103 sp900543625	no	no	none
ntk_gfap	2212_bin43		var_biomarker ~ var_mb_by_sex	0.102949	0.0557096	1.84795	0.0646096	91.95	0.67	1953154	d__Bacteria	p__Bacillota_A	c__Clostridia	o__Oscillospirales	f__Oscillospiraceae	g__CAG-103	s__CAG-103 sp900543625	no	no	none
ntk_gfap	2212_bin43		var_biomarker ~ dx	0.13079	0.151236	0.864808	0.387144	91.95	0.67	1953154	d__Bacteria	p__Bacillota_A	c__Clostridia	o__Oscillospirales	f__Oscillospiraceae	g__CAG-103	s__CAG-103 sp900543625	no	no	none
ntk_gfap	2212_bin43		var_biomarker ~ mars_age	0.0259803	0.00435006	5.9724	2.33782593284104e-09	91.95	0.67	1953154	d__Bacteria	p__Bacillota_A	c__Clostridia	o__Oscillospirales	f__Oscillospiraceae	g__CAG-103	s__CAG-103 sp900543625	no	no	none
ntk_gfap	2212_bin43		var_biomarker ~ apoe4	-0.00401702	0.0604377	-0.0664654	0.947007	91.95	0.67	1953154	d__Bacteria	p__Bacillota_A	c__Clostridia	o__Oscillospirales	f__Oscillospiraceae	g__CAG-103	s__CAG-103 sp900543625	no	no	none
ntk_gfap	2212_bin43		var_biomarker ~ ntk_table	-0.0573309	0.0562624	-1.01899	0.308207	91.95	0.67	1953154	d__Bacteria	p__Bacillota_A	c__Clostridia	o__Oscillospirales	f__Oscillospiraceae	g__CAG-103	s__CAG-103 sp900543625	no	no	none
ntk_gfap	2212_bin43		var_biomarker ~ bristol_type_1_7	0.0534949	0.0224552	2.3823	0.017205	91.95	0.67	1953154	d__Bacteria	p__Bacillota_A	c__Clostridia	o__Oscillospirales	f__Oscillospiraceae	g__CAG-103	s__CAG-103 sp900543625	no	no	none
ntk_gfap	2212_bin76		var_biomarker ~ var_mb	0.0352737	0.037245	0.947071	0.343602	93.2	0	2016517	d__Bacteria	p__Bacillota_A	c__Clostridia	o__Oscillospirales	f__Ruminococcaceae	g__Gemmiger	s__Gemmiger sp900540595	no	no	none
ntk_gfap	2212_bin76		var_biomarker ~ sex	-0.0469497	0.0747449	-0.628133	0.529917	93.2	0	2016517	d__Bacteria	p__Bacillota_A	c__Clostridia	o__Oscillospirales	f__Ruminococcaceae	g__Gemmiger	s__Gemmiger sp900540595	no	no	none
ntk_gfap	2212_bin76		var_biomarker ~ var_mb_by_sex	-0.136457	0.0519304	-2.62769	0.00859663	93.2	0	2016517	d__Bacteria	p__Bacillota_A	c__Clostridia	o__Oscillospirales	f__Ruminococcaceae	g__Gemmiger	s__Gemmiger sp900540595	no	no	none
ntk_gfap	2212_bin76		var_biomarker ~ dx	0.112739	0.161821	0.696691	0.485996	93.2	0	2016517	d__Bacteria	p__Bacillota_A	c__Clostridia	o__Oscillospirales	f__Ruminococcaceae	g__Gemmiger	s__Gemmiger sp900540595	no	no	none
ntk_gfap	2212_bin76		var_biomarker ~ mars_age	0.0257326	0.00434103	5.92776	3.07093328544283e-09	93.2	0	2016517	d__Bacteria	p__Bacillota_A	c__Clostridia	o__Oscillospirales	f__Ruminococcaceae	g__Gemmiger	s__Gemmiger sp900540595	no	no	none
ntk_gfap	2212_bin76		var_biomarker ~ apoe4	-0.0271788	0.0602525	-0.451081	0.651931	93.2	0	2016517	d__Bacteria	p__Bacillota_A	c__Clostridia	o__Oscillospirales	f__Ruminococcaceae	g__Gemmiger	s__Gemmiger sp900540595	no	no	none
ntk_gfap	2212_bin76		var_biomarker ~ ntk_table	-0.075556	0.0571145	-1.32289	0.185873	93.2	0	2016517	d__Bacteria	p__Bacillota_A	c__Clostridia	o__Oscillospirales	f__Ruminococcaceae	g__Gemmiger	s__Gemmiger sp900540595	no	no	none
ntk_gfap	2212_bin76		var_biomarker ~ bristol_type_1_7	0.0575279	0.0220212	2.61239	0.00899122	93.2	0	2016517	d__Bacteria	p__Bacillota_A	c__Clostridia	o__Oscillospirales	f__Ruminococcaceae	g__Gemmiger	s__Gemmiger sp900540595	no	no	none
ntk_gfap	2212_bin85		var_biomarker ~ var_mb	0.00113227	0.00938137	0.120693	0.903934	92.42	2.25	1242758	d__Bacteria	p__Bacillota	c__Bacilli	o__RF39	f__UBA660	g__CAG-302	s__CAG-302 sp934162325	no	no	none
ntk_gfap	2212_bin85		var_biomarker ~ sex	0.0584508	0.0952178	0.613864	0.539305	92.42	2.25	1242758	d__Bacteria	p__Bacillota	c__Bacilli	o__RF39	f__UBA660	g__CAG-302	s__CAG-302 sp934162325	no	no	none
ntk_gfap	2212_bin85		var_biomarker ~ var_mb_by_sex	-0.00634798	0.0197237	-0.321846	0.74757	92.42	2.25	1242758	d__Bacteria	p__Bacillota	c__Bacilli	o__RF39	f__UBA660	g__CAG-302	s__CAG-302 sp934162325	no	no	none
ntk_gfap	2212_bin85		var_biomarker ~ dx	0.123541	0.161509	0.764922	0.444318	92.42	2.25	1242758	d__Bacteria	p__Bacillota	c__Bacilli	o__RF39	f__UBA660	g__CAG-302	s__CAG-302 sp934162325	no	no	none
ntk_gfap	2212_bin85		var_biomarker ~ mars_age	0.0251619	0.00434653	5.78896	7.08250036396407e-09	92.42	2.25	1242758	d__Bacteria	p__Bacillota	c__Bacilli	o__RF39	f__UBA660	g__CAG-302	s__CAG-302 sp934162325	no	no	none
ntk_gfap	2212_bin85		var_biomarker ~ apoe4	-0.0145702	0.0614252	-0.237202	0.8125	92.42	2.25	1242758	d__Bacteria	p__Bacillota	c__Bacilli	o__RF39	f__UBA660	g__CAG-302	s__CAG-302 sp934162325	no	no	none
ntk_gfap	2212_bin85		var_biomarker ~ ntk_table	-0.062313	0.0592842	-1.05109	0.293218	92.42	2.25	1242758	d__Bacteria	p__Bacillota	c__Bacilli	o__RF39	f__UBA660	g__CAG-302	s__CAG-302 sp934162325	no	no	none
ntk_gfap	2212_bin85		var_biomarker ~ bristol_type_1_7	0.0527682	0.0232489	2.26971	0.0232251	92.42	2.25	1242758	d__Bacteria	p__Bacillota	c__Bacilli	o__RF39	f__UBA660	g__CAG-302	s__CAG-302 sp934162325	no	no	none
ntk_gfap	2212_bin93		var_biomarker ~ var_mb	-0.0199131	0.0188662	-1.05549	0.2912	93.55	1.61	1882044	d__Bacteria	p__Actinomycetota	c__Coriobacteriia	o__Coriobacteriales	f__Coriobacteriaceae	g__Collinsella	s__	no	no	none
ntk_gfap	2212_bin93		var_biomarker ~ sex	0.126793	0.095094	1.33334	0.182421	93.55	1.61	1882044	d__Bacteria	p__Actinomycetota	c__Coriobacteriia	o__Coriobacteriales	f__Coriobacteriaceae	g__Collinsella	s__	no	no	none
ntk_gfap	2212_bin93		var_biomarker ~ var_mb_by_sex	0.0147222	0.0312095	0.471723	0.637125	93.55	1.61	1882044	d__Bacteria	p__Actinomycetota	c__Coriobacteriia	o__Coriobacteriales	f__Coriobacteriaceae	g__Collinsella	s__	no	no	none
ntk_gfap	2212_bin93		var_biomarker ~ dx	0.116918	0.161228	0.72517	0.468348	93.55	1.61	1882044	d__Bacteria	p__Actinomycetota	c__Coriobacteriia	o__Coriobacteriales	f__Coriobacteriaceae	g__Collinsella	s__	no	no	none
ntk_gfap	2212_bin93		var_biomarker ~ mars_age	0.0252329	0.00442685	5.69996	1.19838117207394e-08	93.55	1.61	1882044	d__Bacteria	p__Actinomycetota	c__Coriobacteriia	o__Coriobacteriales	f__Coriobacteriaceae	g__Collinsella	s__	no	no	none
ntk_gfap	2212_bin93		var_biomarker ~ apoe4	-0.00594024	0.0623973	-0.0952002	0.924156	93.55	1.61	1882044	d__Bacteria	p__Actinomycetota	c__Coriobacteriia	o__Coriobacteriales	f__Coriobacteriaceae	g__Collinsella	s__	no	no	none
ntk_gfap	2212_bin93		var_biomarker ~ ntk_table	-0.0628923	0.0564352	-1.11442	0.265101	93.55	1.61	1882044	d__Bacteria	p__Actinomycetota	c__Coriobacteriia	o__Coriobacteriales	f__Coriobacteriaceae	g__Collinsella	s__	no	no	none
ntk_gfap	2212_bin93		var_biomarker ~ bristol_type_1_7	0.0504878	0.0234496	2.15303	0.031316	93.55	1.61	1882044	d__Bacteria	p__Actinomycetota	c__Coriobacteriia	o__Coriobacteriales	f__Coriobacteriaceae	g__Collinsella	s__	no	no	none
ntk_gfap	2214_bin30		var_biomarker ~ var_mb	0.0329603	0.0256393	1.28554	0.198604	95.74	0	1753913	d__Bacteria	p__Bacillota_A	c__Clostridia	o__Peptostreptococcales	f__Anaerovoracaceae	g__Fimisoma	s__Fimisoma sp900542295	no	no	none
ntk_gfap	2214_bin30		var_biomarker ~ sex	0.202712	0.112879	1.79584	0.0725207	95.74	0	1753913	d__Bacteria	p__Bacillota_A	c__Clostridia	o__Peptostreptococcales	f__Anaerovoracaceae	g__Fimisoma	s__Fimisoma sp900542295	no	no	none
ntk_gfap	2214_bin30		var_biomarker ~ var_mb_by_sex	0.0641299	0.0538859	1.19011	0.234005	95.74	0	1753913	d__Bacteria	p__Bacillota_A	c__Clostridia	o__Peptostreptococcales	f__Anaerovoracaceae	g__Fimisoma	s__Fimisoma sp900542295	no	no	none
ntk_gfap	2214_bin30		var_biomarker ~ dx	0.123431	0.158778	0.777378	0.436936	95.74	0	1753913	d__Bacteria	p__Bacillota_A	c__Clostridia	o__Peptostreptococcales	f__Anaerovoracaceae	g__Fimisoma	s__Fimisoma sp900542295	no	no	none
ntk_gfap	2214_bin30		var_biomarker ~ mars_age	0.0234589	0.00446306	5.25625	1.47024420193986e-07	95.74	0	1753913	d__Bacteria	p__Bacillota_A	c__Clostridia	o__Peptostreptococcales	f__Anaerovoracaceae	g__Fimisoma	s__Fimisoma sp900542295	no	no	none
ntk_gfap	2214_bin30		var_biomarker ~ apoe4	-0.0127978	0.0613989	-0.208437	0.834888	95.74	0	1753913	d__Bacteria	p__Bacillota_A	c__Clostridia	o__Peptostreptococcales	f__Anaerovoracaceae	g__Fimisoma	s__Fimisoma sp900542295	no	no	none
ntk_gfap	2214_bin30		var_biomarker ~ ntk_table	-0.06975	0.0565066	-1.23437	0.217066	95.74	0	1753913	d__Bacteria	p__Bacillota_A	c__Clostridia	o__Peptostreptococcales	f__Anaerovoracaceae	g__Fimisoma	s__Fimisoma sp900542295	no	no	none
ntk_gfap	2214_bin30		var_biomarker ~ bristol_type_1_7	0.0613944	0.0227968	2.69311	0.00707881	95.74	0	1753913	d__Bacteria	p__Bacillota_A	c__Clostridia	o__Peptostreptococcales	f__Anaerovoracaceae	g__Fimisoma	s__Fimisoma sp900542295	no	no	none
ntk_gfap	2214_bin33		var_biomarker ~ var_mb	-0.0213486	0.020968	-1.01815	0.308605	100	0	3407531	d__Bacteria	p__Bacteroidota	c__Bacteroidia	o__Bacteroidales	f__Rikenellaceae	g__Alistipes	s__Alistipes finegoldii	yes	no	propionate
ntk_gfap	2214_bin33		var_biomarker ~ sex	0.0872643	0.0603363	1.4463	0.148094	100	0	3407531	d__Bacteria	p__Bacteroidota	c__Bacteroidia	o__Bacteroidales	f__Rikenellaceae	g__Alistipes	s__Alistipes finegoldii	yes	no	propionate
ntk_gfap	2214_bin33		var_biomarker ~ var_mb_by_sex	0.0165188	0.0330277	0.500148	0.616971	100	0	3407531	d__Bacteria	p__Bacteroidota	c__Bacteroidia	o__Bacteroidales	f__Rikenellaceae	g__Alistipes	s__Alistipes finegoldii	yes	no	propionate
ntk_gfap	2214_bin33		var_biomarker ~ dx	0.112464	0.164713	0.68279	0.49474	100	0	3407531	d__Bacteria	p__Bacteroidota	c__Bacteroidia	o__Bacteroidales	f__Rikenellaceae	g__Alistipes	s__Alistipes finegoldii	yes	no	propionate
ntk_gfap	2214_bin33		var_biomarker ~ mars_age	0.0257576	0.00452614	5.69084	1.26414179124623e-08	100	0	3407531	d__Bacteria	p__Bacteroidota	c__Bacteroidia	o__Bacteroidales	f__Rikenellaceae	g__Alistipes	s__Alistipes finegoldii	yes	no	propionate
ntk_gfap	2214_bin33		var_biomarker ~ apoe4	-0.0033939	0.0621161	-0.0546381	0.956427	100	0	3407531	d__Bacteria	p__Bacteroidota	c__Bacteroidia	o__Bacteroidales	f__Rikenellaceae	g__Alistipes	s__Alistipes finegoldii	yes	no	propionate
ntk_gfap	2214_bin33		var_biomarker ~ ntk_table	-0.0561459	0.0577312	-0.97254	0.330782	100	0	3407531	d__Bacteria	p__Bacteroidota	c__Bacteroidia	o__Bacteroidales	f__Rikenellaceae	g__Alistipes	s__Alistipes finegoldii	yes	no	propionate
ntk_gfap	2214_bin33		var_biomarker ~ bristol_type_1_7	0.0533468	0.0221564	2.40773	0.0160518	100	0	3407531	d__Bacteria	p__Bacteroidota	c__Bacteroidia	o__Bacteroidales	f__Rikenellaceae	g__Alistipes	s__Alistipes finegoldii	yes	no	propionate
ntk_gfap	2214_bin51		var_biomarker ~ var_mb	0.0289603	0.0197275	1.46802	0.1421	97.58	0	2724368	d__Bacteria	p__Bacillota_A	c__Clostridia	o__Lachnospirales	f__Lachnospiraceae	g__Agathobacter	s__Agathobacter rectalis	no	yes	butyrate
ntk_gfap	2214_bin51		var_biomarker ~ sex	0.071503	0.0652538	1.09577	0.27318	97.58	0	2724368	d__Bacteria	p__Bacillota_A	c__Clostridia	o__Lachnospirales	f__Lachnospiraceae	g__Agathobacter	s__Agathobacter rectalis	no	yes	butyrate
ntk_gfap	2214_bin51		var_biomarker ~ var_mb_by_sex	0.000666652	0.0458926	0.0145264	0.98841	97.58	0	2724368	d__Bacteria	p__Bacillota_A	c__Clostridia	o__Lachnospirales	f__Lachnospiraceae	g__Agathobacter	s__Agathobacter rectalis	no	yes	butyrate
ntk_gfap	2214_bin51		var_biomarker ~ dx	0.131325	0.166905	0.786824	0.431385	97.58	0	2724368	d__Bacteria	p__Bacillota_A	c__Clostridia	o__Lachnospirales	f__Lachnospiraceae	g__Agathobacter	s__Agathobacter rectalis	no	yes	butyrate
ntk_gfap	2214_bin51		var_biomarker ~ mars_age	0.0255544	0.00420867	6.07185	1.26448251869249e-09	97.58	0	2724368	d__Bacteria	p__Bacillota_A	c__Clostridia	o__Lachnospirales	f__Lachnospiraceae	g__Agathobacter	s__Agathobacter rectalis	no	yes	butyrate
ntk_gfap	2214_bin51		var_biomarker ~ apoe4	-0.033953	0.0623794	-0.544299	0.586236	97.58	0	2724368	d__Bacteria	p__Bacillota_A	c__Clostridia	o__Lachnospirales	f__Lachnospiraceae	g__Agathobacter	s__Agathobacter rectalis	no	yes	butyrate
ntk_gfap	2214_bin51		var_biomarker ~ ntk_table	-0.0492926	0.0564246	-0.873602	0.382335	97.58	0	2724368	d__Bacteria	p__Bacillota_A	c__Clostridia	o__Lachnospirales	f__Lachnospiraceae	g__Agathobacter	s__Agathobacter rectalis	no	yes	butyrate
ntk_gfap	2214_bin51		var_biomarker ~ bristol_type_1_7	0.0470612	0.0238866	1.97019	0.0488167	97.58	0	2724368	d__Bacteria	p__Bacillota_A	c__Clostridia	o__Lachnospirales	f__Lachnospiraceae	g__Agathobacter	s__Agathobacter rectalis	no	yes	butyrate
ntk_gfap	2214_bin77		var_biomarker ~ var_mb	0.0729281	0.0213105	3.42216	0.00062125	97.26	0	2567939	d__Bacteria	p__Bacillota_A	c__Clostridia	o__Lachnospirales	f__Lachnospiraceae	g__Ventrimonas	s__Ventrimonas sp900538475	no	no	none
ntk_gfap	2214_bin77		var_biomarker ~ sex	0.173107	0.0819272	2.11294	0.0346057	97.26	0	2567939	d__Bacteria	p__Bacillota_A	c__Clostridia	o__Lachnospirales	f__Lachnospiraceae	g__Ventrimonas	s__Ventrimonas sp900538475	no	no	none
ntk_gfap	2214_bin77		var_biomarker ~ var_mb_by_sex	-0.0624006	0.0346634	-1.80019	0.0718311	97.26	0	2567939	d__Bacteria	p__Bacillota_A	c__Clostridia	o__Lachnospirales	f__Lachnospiraceae	g__Ventrimonas	s__Ventrimonas sp900538475	no	no	none
ntk_gfap	2214_bin77		var_biomarker ~ dx	0.14402	0.162446	0.886568	0.375312	97.26	0	2567939	d__Bacteria	p__Bacillota_A	c__Clostridia	o__Lachnospirales	f__Lachnospiraceae	g__Ventrimonas	s__Ventrimonas sp900538475	no	no	none
ntk_gfap	2214_bin77		var_biomarker ~ mars_age	0.0238234	0.00418345	5.69467	1.2360931167521e-08	97.26	0	2567939	d__Bacteria	p__Bacillota_A	c__Clostridia	o__Lachnospirales	f__Lachnospiraceae	g__Ventrimonas	s__Ventrimonas sp900538475	no	no	none
ntk_gfap	2214_bin77		var_biomarker ~ apoe4	-0.00636393	0.059388	-0.107158	0.914663	97.26	0	2567939	d__Bacteria	p__Bacillota_A	c__Clostridia	o__Lachnospirales	f__Lachnospiraceae	g__Ventrimonas	s__Ventrimonas sp900538475	no	no	none
ntk_gfap	2214_bin77		var_biomarker ~ ntk_table	-0.0703708	0.0551093	-1.27693	0.201627	97.26	0	2567939	d__Bacteria	p__Bacillota_A	c__Clostridia	o__Lachnospirales	f__Lachnospiraceae	g__Ventrimonas	s__Ventrimonas sp900538475	no	no	none
ntk_gfap	2214_bin77		var_biomarker ~ bristol_type_1_7	0.0582713	0.02294	2.54016	0.0110803	97.26	0	2567939	d__Bacteria	p__Bacillota_A	c__Clostridia	o__Lachnospirales	f__Lachnospiraceae	g__Ventrimonas	s__Ventrimonas sp900538475	no	no	none
ntk_gfap	2215_bin20		var_biomarker ~ var_mb	0.00942345	0.0349047	0.269977	0.787178	98.63	0	2738058	d__Bacteria	p__Bacillota_A	c__Clostridia	o__Oscillospirales	f__Ruminococcaceae	g__Ruminococcus_D	s__Ruminococcus_D bicirculans	no	no	none
ntk_gfap	2215_bin20		var_biomarker ~ sex	0.0440546	0.10812	0.40746	0.68367	98.63	0	2738058	d__Bacteria	p__Bacillota_A	c__Clostridia	o__Oscillospirales	f__Ruminococcaceae	g__Ruminococcus_D	s__Ruminococcus_D bicirculans	no	no	none
ntk_gfap	2215_bin20		var_biomarker ~ var_mb_by_sex	0.0264331	0.0586407	0.450764	0.65216	98.63	0	2738058	d__Bacteria	p__Bacillota_A	c__Clostridia	o__Oscillospirales	f__Ruminococcaceae	g__Ruminococcus_D	s__Ruminococcus_D bicirculans	no	no	none
ntk_gfap	2215_bin20		var_biomarker ~ dx	0.111075	0.168206	0.660349	0.50903	98.63	0	2738058	d__Bacteria	p__Bacillota_A	c__Clostridia	o__Oscillospirales	f__Ruminococcaceae	g__Ruminococcus_D	s__Ruminococcus_D bicirculans	no	no	none
ntk_gfap	2215_bin20		var_biomarker ~ mars_age	0.02475	0.00442515	5.59302	2.23149569933412e-08	98.63	0	2738058	d__Bacteria	p__Bacillota_A	c__Clostridia	o__Oscillospirales	f__Ruminococcaceae	g__Ruminococcus_D	s__Ruminococcus_D bicirculans	no	no	none
ntk_gfap	2215_bin20		var_biomarker ~ apoe4	-0.0141685	0.0621538	-0.227959	0.819678	98.63	0	2738058	d__Bacteria	p__Bacillota_A	c__Clostridia	o__Oscillospirales	f__Ruminococcaceae	g__Ruminococcus_D	s__Ruminococcus_D bicirculans	no	no	none
ntk_gfap	2215_bin20		var_biomarker ~ ntk_table	-0.0588359	0.0567723	-1.03635	0.300039	98.63	0	2738058	d__Bacteria	p__Bacillota_A	c__Clostridia	o__Oscillospirales	f__Ruminococcaceae	g__Ruminococcus_D	s__Ruminococcus_D bicirculans	no	no	none
ntk_gfap	2215_bin20		var_biomarker ~ bristol_type_1_7	0.0499054	0.0230512	2.16499	0.0303888	98.63	0	2738058	d__Bacteria	p__Bacillota_A	c__Clostridia	o__Oscillospirales	f__Ruminococcaceae	g__Ruminococcus_D	s__Ruminococcus_D bicirculans	no	no	none
ntk_gfap	2216_bin104		var_biomarker ~ var_mb	0.0156287	0.0350837	0.445469	0.655981	98.66	0	2550281	d__Bacteria	p__Bacillota_A	c__Clostridia	o__Lachnospirales	f__Lachnospiraceae	g__Eubacterium_F	s__Eubacterium_F sp003491505	no	yes	butyrate
ntk_gfap	2216_bin104		var_biomarker ~ sex	0.158266	0.131664	1.20205	0.229346	98.66	0	2550281	d__Bacteria	p__Bacillota_A	c__Clostridia	o__Lachnospirales	f__Lachnospiraceae	g__Eubacterium_F	s__Eubacterium_F sp003491505	no	yes	butyrate
ntk_gfap	2216_bin104		var_biomarker ~ var_mb_by_sex	-0.0445397	0.0639885	-0.696059	0.486392	98.66	0	2550281	d__Bacteria	p__Bacillota_A	c__Clostridia	o__Lachnospirales	f__Lachnospiraceae	g__Eubacterium_F	s__Eubacterium_F sp003491505	no	yes	butyrate
ntk_gfap	2216_bin104		var_biomarker ~ dx	0.125142	0.160063	0.781826	0.434317	98.66	0	2550281	d__Bacteria	p__Bacillota_A	c__Clostridia	o__Lachnospirales	f__Lachnospiraceae	g__Eubacterium_F	s__Eubacterium_F sp003491505	no	yes	butyrate
ntk_gfap	2216_bin104		var_biomarker ~ mars_age	0.0248769	0.00421755	5.89843	3.66969055143329e-09	98.66	0	2550281	d__Bacteria	p__Bacillota_A	c__Clostridia	o__Lachnospirales	f__Lachnospiraceae	g__Eubacterium_F	s__Eubacterium_F sp003491505	no	yes	butyrate
ntk_gfap	2216_bin104		var_biomarker ~ apoe4	-0.0156625	0.0623041	-0.251387	0.801515	98.66	0	2550281	d__Bacteria	p__Bacillota_A	c__Clostridia	o__Lachnospirales	f__Lachnospiraceae	g__Eubacterium_F	s__Eubacterium_F sp003491505	no	yes	butyrate
ntk_gfap	2216_bin104		var_biomarker ~ ntk_table	-0.0604133	0.0578615	-1.0441	0.296438	98.66	0	2550281	d__Bacteria	p__Bacillota_A	c__Clostridia	o__Lachnospirales	f__Lachnospiraceae	g__Eubacterium_F	s__Eubacterium_F sp003491505	no	yes	butyrate
ntk_gfap	2216_bin104		var_biomarker ~ bristol_type_1_7	0.0546326	0.0219984	2.48348	0.0130105	98.66	0	2550281	d__Bacteria	p__Bacillota_A	c__Clostridia	o__Lachnospirales	f__Lachnospiraceae	g__Eubacterium_F	s__Eubacterium_F sp003491505	no	yes	butyrate
ntk_gfap	2216_bin32		var_biomarker ~ var_mb	0.0811484	0.0336937	2.40841	0.016022	97.75	0.34	2280737	d__Bacteria	p__Bacillota_A	c__Clostridia	o__Oscillospirales	f__Ruminococcaceae	g__Faecalibacterium	s__Faecalibacterium prausnitzii_J	no	yes	butyrate
ntk_gfap	2216_bin32		var_biomarker ~ sex	0.230761	0.0928513	2.48528	0.0129451	97.75	0.34	2280737	d__Bacteria	p__Bacillota_A	c__Clostridia	o__Oscillospirales	f__Ruminococcaceae	g__Faecalibacterium	s__Faecalibacterium prausnitzii_J	no	yes	butyrate
ntk_gfap	2216_bin32		var_biomarker ~ var_mb_by_sex	-0.0947	0.0530836	-1.78398	0.0744271	97.75	0.34	2280737	d__Bacteria	p__Bacillota_A	c__Clostridia	o__Oscillospirales	f__Ruminococcaceae	g__Faecalibacterium	s__Faecalibacterium prausnitzii_J	no	yes	butyrate
ntk_gfap	2216_bin32		var_biomarker ~ dx	0.123855	0.157353	0.787116	0.431214	97.75	0.34	2280737	d__Bacteria	p__Bacillota_A	c__Clostridia	o__Oscillospirales	f__Ruminococcaceae	g__Faecalibacterium	s__Faecalibacterium prausnitzii_J	no	yes	butyrate
ntk_gfap	2216_bin32		var_biomarker ~ mars_age	0.0261026	0.00443983	5.87919	4.12280742878579e-09	97.75	0.34	2280737	d__Bacteria	p__Bacillota_A	c__Clostridia	o__Oscillospirales	f__Ruminococcaceae	g__Faecalibacterium	s__Faecalibacterium prausnitzii_J	no	yes	butyrate
ntk_gfap	2216_bin32		var_biomarker ~ apoe4	-0.0272209	0.0618796	-0.439901	0.660009	97.75	0.34	2280737	d__Bacteria	p__Bacillota_A	c__Clostridia	o__Oscillospirales	f__Ruminococcaceae	g__Faecalibacterium	s__Faecalibacterium prausnitzii_J	no	yes	butyrate
ntk_gfap	2216_bin32		var_biomarker ~ ntk_table	-0.0533092	0.0556695	-0.957602	0.338263	97.75	0.34	2280737	d__Bacteria	p__Bacillota_A	c__Clostridia	o__Oscillospirales	f__Ruminococcaceae	g__Faecalibacterium	s__Faecalibacterium prausnitzii_J	no	yes	butyrate
ntk_gfap	2216_bin32		var_biomarker ~ bristol_type_1_7	0.0443926	0.0244205	1.81784	0.0690887	97.75	0.34	2280737	d__Bacteria	p__Bacillota_A	c__Clostridia	o__Oscillospirales	f__Ruminococcaceae	g__Faecalibacterium	s__Faecalibacterium prausnitzii_J	no	yes	butyrate
ntk_gfap	2216_bin99		var_biomarker ~ var_mb	-0.00751415	0.0171592	-0.437907	0.661453	95.16	1.01	1618094	d__Bacteria	p__Bacillota_A	c__Clostridia	o__Christensenellales	f__CAG-917	g__HGM11377	s__HGM11377 sp900755035	no	no	none
ntk_gfap	2216_bin99		var_biomarker ~ sex	0.101871	0.159949	0.636897	0.524192	95.16	1.01	1618094	d__Bacteria	p__Bacillota_A	c__Clostridia	o__Christensenellales	f__CAG-917	g__HGM11377	s__HGM11377 sp900755035	no	no	none
ntk_gfap	2216_bin99		var_biomarker ~ var_mb_by_sex	0.00333523	0.0302521	0.110248	0.912213	95.16	1.01	1618094	d__Bacteria	p__Bacillota_A	c__Clostridia	o__Christensenellales	f__CAG-917	g__HGM11377	s__HGM11377 sp900755035	no	no	none
ntk_gfap	2216_bin99		var_biomarker ~ dx	0.120595	0.161594	0.746281	0.455498	95.16	1.01	1618094	d__Bacteria	p__Bacillota_A	c__Clostridia	o__Christensenellales	f__CAG-917	g__HGM11377	s__HGM11377 sp900755035	no	no	none
ntk_gfap	2216_bin99		var_biomarker ~ mars_age	0.0253475	0.00432493	5.86079	4.60659377310435e-09	95.16	1.01	1618094	d__Bacteria	p__Bacillota_A	c__Clostridia	o__Christensenellales	f__CAG-917	g__HGM11377	s__HGM11377 sp900755035	no	no	none
ntk_gfap	2216_bin99		var_biomarker ~ apoe4	-0.0168093	0.0612057	-0.274637	0.783595	95.16	1.01	1618094	d__Bacteria	p__Bacillota_A	c__Clostridia	o__Christensenellales	f__CAG-917	g__HGM11377	s__HGM11377 sp900755035	no	no	none
ntk_gfap	2216_bin99		var_biomarker ~ ntk_table	-0.0616492	0.0589455	-1.04587	0.295622	95.16	1.01	1618094	d__Bacteria	p__Bacillota_A	c__Clostridia	o__Christensenellales	f__CAG-917	g__HGM11377	s__HGM11377 sp900755035	no	no	none
ntk_gfap	2216_bin99		var_biomarker ~ bristol_type_1_7	0.0519627	0.0235225	2.20906	0.0271706	95.16	1.01	1618094	d__Bacteria	p__Bacillota_A	c__Clostridia	o__Christensenellales	f__CAG-917	g__HGM11377	s__HGM11377 sp900755035	no	no	none
ntk_gfap	2218_bin3		var_biomarker ~ var_mb	0.000759514	0.028131	0.0269992	0.97846	93.29	2.01	2811634	d__Bacteria	p__Bacillota_A	c__Clostridia	o__Oscillospirales	f__Acutalibacteraceae	g__UBA737	s__UBA737 sp900549055	no	no	none
ntk_gfap	2218_bin3		var_biomarker ~ sex	0.0888561	0.0608285	1.46077	0.14408	93.29	2.01	2811634	d__Bacteria	p__Bacillota_A	c__Clostridia	o__Oscillospirales	f__Acutalibacteraceae	g__UBA737	s__UBA737 sp900549055	no	no	none
ntk_gfap	2218_bin3		var_biomarker ~ var_mb_by_sex	0.0302397	0.0433853	0.697004	0.4858	93.29	2.01	2811634	d__Bacteria	p__Bacillota_A	c__Clostridia	o__Oscillospirales	f__Acutalibacteraceae	g__UBA737	s__UBA737 sp900549055	no	no	none
ntk_gfap	2218_bin3		var_biomarker ~ dx	0.126897	0.160943	0.78846	0.430428	93.29	2.01	2811634	d__Bacteria	p__Bacillota_A	c__Clostridia	o__Oscillospirales	f__Acutalibacteraceae	g__UBA737	s__UBA737 sp900549055	no	no	none
ntk_gfap	2218_bin3		var_biomarker ~ mars_age	0.0242261	0.00462336	5.23994	1.60627801726321e-07	93.29	2.01	2811634	d__Bacteria	p__Bacillota_A	c__Clostridia	o__Oscillospirales	f__Acutalibacteraceae	g__UBA737	s__UBA737 sp900549055	no	no	none
ntk_gfap	2218_bin3		var_biomarker ~ apoe4	-0.0134532	0.06099	-0.22058	0.82542	93.29	2.01	2811634	d__Bacteria	p__Bacillota_A	c__Clostridia	o__Oscillospirales	f__Acutalibacteraceae	g__UBA737	s__UBA737 sp900549055	no	no	none
ntk_gfap	2218_bin3		var_biomarker ~ ntk_table	-0.0502188	0.0587252	-0.855149	0.392469	93.29	2.01	2811634	d__Bacteria	p__Bacillota_A	c__Clostridia	o__Oscillospirales	f__Acutalibacteraceae	g__UBA737	s__UBA737 sp900549055	no	no	none
ntk_gfap	2218_bin3		var_biomarker ~ bristol_type_1_7	0.0527288	0.0278093	1.89609	0.0579482	93.29	2.01	2811634	d__Bacteria	p__Bacillota_A	c__Clostridia	o__Oscillospirales	f__Acutalibacteraceae	g__UBA737	s__UBA737 sp900549055	no	no	none
ntk_gfap	2218_bin67		var_biomarker ~ var_mb	-0.0359703	0.0322752	-1.11448	0.265071	91.61	0	2056393	d__Bacteria	p__Bacillota_A	c__Clostridia	o__Oscillospirales	f__Oscillospiraceae	g__CAG-103	s__CAG-103 sp900757655	no	no	none
ntk_gfap	2218_bin67		var_biomarker ~ sex	0.110137	0.0625732	1.76013	0.0783864	91.61	0	2056393	d__Bacteria	p__Bacillota_A	c__Clostridia	o__Oscillospirales	f__Oscillospiraceae	g__CAG-103	s__CAG-103 sp900757655	no	no	none
ntk_gfap	2218_bin67		var_biomarker ~ var_mb_by_sex	0.0933994	0.0551983	1.69207	0.0906326	91.61	0	2056393	d__Bacteria	p__Bacillota_A	c__Clostridia	o__Oscillospirales	f__Oscillospiraceae	g__CAG-103	s__CAG-103 sp900757655	no	no	none
ntk_gfap	2218_bin67		var_biomarker ~ dx	0.114964	0.163874	0.701539	0.482967	91.61	0	2056393	d__Bacteria	p__Bacillota_A	c__Clostridia	o__Oscillospirales	f__Oscillospiraceae	g__CAG-103	s__CAG-103 sp900757655	no	no	none
ntk_gfap	2218_bin67		var_biomarker ~ mars_age	0.0247613	0.00443758	5.57991	2.40642741289321e-08	91.61	0	2056393	d__Bacteria	p__Bacillota_A	c__Clostridia	o__Oscillospirales	f__Oscillospiraceae	g__CAG-103	s__CAG-103 sp900757655	no	no	none
ntk_gfap	2218_bin67		var_biomarker ~ apoe4	-0.00535569	0.0611163	-0.0876311	0.93017	91.61	0	2056393	d__Bacteria	p__Bacillota_A	c__Clostridia	o__Oscillospirales	f__Oscillospiraceae	g__CAG-103	s__CAG-103 sp900757655	no	no	none
ntk_gfap	2218_bin67		var_biomarker ~ ntk_table	-0.0706726	0.0574494	-1.23017	0.218633	91.61	0	2056393	d__Bacteria	p__Bacillota_A	c__Clostridia	o__Oscillospirales	f__Oscillospiraceae	g__CAG-103	s__CAG-103 sp900757655	no	no	none
ntk_gfap	2218_bin67		var_biomarker ~ bristol_type_1_7	0.0465265	0.0240318	1.93604	0.0528629	91.61	0	2056393	d__Bacteria	p__Bacillota_A	c__Clostridia	o__Oscillospirales	f__Oscillospiraceae	g__CAG-103	s__CAG-103 sp900757655	no	no	none
ntk_gfap	2219_bin12		var_biomarker ~ var_mb	-0.0295989	0.0210434	-1.40657	0.159556	97.32	0	2704928	d__Bacteria	p__Bacillota_A	c__Clostridia	o__Oscillospirales	f__Ruminococcaceae	g__HGM13222	s__HGM13222 sp900757485	no	no	none
ntk_gfap	2219_bin12		var_biomarker ~ sex	0.0920369	0.0693112	1.32788	0.184218	97.32	0	2704928	d__Bacteria	p__Bacillota_A	c__Clostridia	o__Oscillospirales	f__Ruminococcaceae	g__HGM13222	s__HGM13222 sp900757485	no	no	none
ntk_gfap	2219_bin12		var_biomarker ~ var_mb_by_sex	0.0125723	0.0305359	0.411721	0.680544	97.32	0	2704928	d__Bacteria	p__Bacillota_A	c__Clostridia	o__Oscillospirales	f__Ruminococcaceae	g__HGM13222	s__HGM13222 sp900757485	no	no	none
ntk_gfap	2219_bin12		var_biomarker ~ dx	0.136058	0.159787	0.851499	0.394492	97.32	0	2704928	d__Bacteria	p__Bacillota_A	c__Clostridia	o__Oscillospirales	f__Ruminococcaceae	g__HGM13222	s__HGM13222 sp900757485	no	no	none
ntk_gfap	2219_bin12		var_biomarker ~ mars_age	0.0256084	0.00439858	5.82197	5.81570391844366e-09	97.32	0	2704928	d__Bacteria	p__Bacillota_A	c__Clostridia	o__Oscillospirales	f__Ruminococcaceae	g__HGM13222	s__HGM13222 sp900757485	no	no	none
ntk_gfap	2219_bin12		var_biomarker ~ apoe4	-0.0160291	0.0615019	-0.260628	0.79438	97.32	0	2704928	d__Bacteria	p__Bacillota_A	c__Clostridia	o__Oscillospirales	f__Ruminococcaceae	g__HGM13222	s__HGM13222 sp900757485	no	no	none
ntk_gfap	2219_bin12		var_biomarker ~ ntk_table	-0.0484441	0.0572955	-0.845514	0.397824	97.32	0	2704928	d__Bacteria	p__Bacillota_A	c__Clostridia	o__Oscillospirales	f__Ruminococcaceae	g__HGM13222	s__HGM13222 sp900757485	no	no	none
ntk_gfap	2219_bin12		var_biomarker ~ bristol_type_1_7	0.0423751	0.0233566	1.81427	0.0696363	97.32	0	2704928	d__Bacteria	p__Bacillota_A	c__Clostridia	o__Oscillospirales	f__Ruminococcaceae	g__HGM13222	s__HGM13222 sp900757485	no	no	none
ntk_gfap	2219_bin25		var_biomarker ~ var_mb	0.0143322	0.0341527	0.419651	0.674741	93.82	1.75	2386873	d__Bacteria	p__Actinomycetota	c__Coriobacteriia	o__Coriobacteriales	f__Eggerthellaceae	g__Adlercreutzia	s__Adlercreutzia hattorii	no	no	none
ntk_gfap	2219_bin25		var_biomarker ~ sex	0.0684727	0.0972657	0.703976	0.481448	93.82	1.75	2386873	d__Bacteria	p__Actinomycetota	c__Coriobacteriia	o__Coriobacteriales	f__Eggerthellaceae	g__Adlercreutzia	s__Adlercreutzia hattorii	no	no	none
ntk_gfap	2219_bin25		var_biomarker ~ var_mb_by_sex	0.0149162	0.0463132	0.322072	0.747398	93.82	1.75	2386873	d__Bacteria	p__Actinomycetota	c__Coriobacteriia	o__Coriobacteriales	f__Eggerthellaceae	g__Adlercreutzia	s__Adlercreutzia hattorii	no	no	none
ntk_gfap	2219_bin25		var_biomarker ~ dx	0.105365	0.158169	0.666151	0.505315	93.82	1.75	2386873	d__Bacteria	p__Actinomycetota	c__Coriobacteriia	o__Coriobacteriales	f__Eggerthellaceae	g__Adlercreutzia	s__Adlercreutzia hattorii	no	no	none
ntk_gfap	2219_bin25		var_biomarker ~ mars_age	0.0250612	0.00434598	5.76652	8.0923405754163e-09	93.82	1.75	2386873	d__Bacteria	p__Actinomycetota	c__Coriobacteriia	o__Coriobacteriales	f__Eggerthellaceae	g__Adlercreutzia	s__Adlercreutzia hattorii	no	no	none
ntk_gfap	2219_bin25		var_biomarker ~ apoe4	-0.0163981	0.0617367	-0.265613	0.790537	93.82	1.75	2386873	d__Bacteria	p__Actinomycetota	c__Coriobacteriia	o__Coriobacteriales	f__Eggerthellaceae	g__Adlercreutzia	s__Adlercreutzia hattorii	no	no	none
ntk_gfap	2219_bin25		var_biomarker ~ ntk_table	-0.0718571	0.05963	-1.20505	0.228184	93.82	1.75	2386873	d__Bacteria	p__Actinomycetota	c__Coriobacteriia	o__Coriobacteriales	f__Eggerthellaceae	g__Adlercreutzia	s__Adlercreutzia hattorii	no	no	none
ntk_gfap	2219_bin25		var_biomarker ~ bristol_type_1_7	0.0564377	0.0229793	2.45602	0.0140485	93.82	1.75	2386873	d__Bacteria	p__Actinomycetota	c__Coriobacteriia	o__Coriobacteriales	f__Eggerthellaceae	g__Adlercreutzia	s__Adlercreutzia hattorii	no	no	none
ntk_gfap	2219_bin26		var_biomarker ~ var_mb	0.157284	0.0713338	2.2049	0.0274612	96.45	0.71	2635964	d__Bacteria	p__Bacillota_A	c__Clostridia	o__Peptostreptococcales	f__Anaerovoracaceae	g__Emergencia	s__	no	no	none
ntk_gfap	2219_bin26		var_biomarker ~ sex	0.028983	0.0778875	0.372114	0.709808	96.45	0.71	2635964	d__Bacteria	p__Bacillota_A	c__Clostridia	o__Peptostreptococcales	f__Anaerovoracaceae	g__Emergencia	s__	no	no	none
ntk_gfap	2219_bin26		var_biomarker ~ var_mb_by_sex	-0.143901	0.117866	-1.22088	0.222131	96.45	0.71	2635964	d__Bacteria	p__Bacillota_A	c__Clostridia	o__Peptostreptococcales	f__Anaerovoracaceae	g__Emergencia	s__	no	no	none
ntk_gfap	2219_bin26		var_biomarker ~ dx	0.118118	0.165813	0.712357	0.476244	96.45	0.71	2635964	d__Bacteria	p__Bacillota_A	c__Clostridia	o__Peptostreptococcales	f__Anaerovoracaceae	g__Emergencia	s__	no	no	none
ntk_gfap	2219_bin26		var_biomarker ~ mars_age	0.0252429	0.00434096	5.81504	6.06199401786967e-09	96.45	0.71	2635964	d__Bacteria	p__Bacillota_A	c__Clostridia	o__Peptostreptococcales	f__Anaerovoracaceae	g__Emergencia	s__	no	no	none
ntk_gfap	2219_bin26		var_biomarker ~ apoe4	-0.00902552	0.0604097	-0.149405	0.881234	96.45	0.71	2635964	d__Bacteria	p__Bacillota_A	c__Clostridia	o__Peptostreptococcales	f__Anaerovoracaceae	g__Emergencia	s__	no	no	none
ntk_gfap	2219_bin26		var_biomarker ~ ntk_table	-0.0774154	0.0569657	-1.35898	0.174152	96.45	0.71	2635964	d__Bacteria	p__Bacillota_A	c__Clostridia	o__Peptostreptococcales	f__Anaerovoracaceae	g__Emergencia	s__	no	no	none
ntk_gfap	2219_bin26		var_biomarker ~ bristol_type_1_7	0.0505699	0.0231054	2.18866	0.0286216	96.45	0.71	2635964	d__Bacteria	p__Bacillota_A	c__Clostridia	o__Peptostreptococcales	f__Anaerovoracaceae	g__Emergencia	s__	no	no	none
ntk_gfap	2219_bin38		var_biomarker ~ var_mb	-0.00501202	0.0246869	-0.203023	0.839117	98.11	0	1863159	d__Bacteria	p__Actinomycetota	c__Actinomycetia	o__Actinomycetales	f__Bifidobacteriaceae	g__Bifidobacterium	s__Bifidobacterium animalis	no	no	none
ntk_gfap	2219_bin38		var_biomarker ~ sex	0.0327675	0.0811779	0.403651	0.686469	98.11	0	1863159	d__Bacteria	p__Actinomycetota	c__Actinomycetia	o__Actinomycetales	f__Bifidobacteriaceae	g__Bifidobacterium	s__Bifidobacterium animalis	no	no	none
ntk_gfap	2219_bin38		var_biomarker ~ var_mb_by_sex	-0.0312879	0.0325615	-0.960887	0.336609	98.11	0	1863159	d__Bacteria	p__Actinomycetota	c__Actinomycetia	o__Actinomycetales	f__Bifidobacteriaceae	g__Bifidobacterium	s__Bifidobacterium animalis	no	no	none
ntk_gfap	2219_bin38		var_biomarker ~ dx	0.103956	0.165697	0.627386	0.530406	98.11	0	1863159	d__Bacteria	p__Actinomycetota	c__Actinomycetia	o__Actinomycetales	f__Bifidobacteriaceae	g__Bifidobacterium	s__Bifidobacterium animalis	no	no	none
ntk_gfap	2219_bin38		var_biomarker ~ mars_age	0.0245584	0.00430542	5.70405	1.1699274438115e-08	98.11	0	1863159	d__Bacteria	p__Actinomycetota	c__Actinomycetia	o__Actinomycetales	f__Bifidobacteriaceae	g__Bifidobacterium	s__Bifidobacterium animalis	no	no	none
ntk_gfap	2219_bin38		var_biomarker ~ apoe4	-0.0203773	0.0605279	-0.33666	0.736373	98.11	0	1863159	d__Bacteria	p__Actinomycetota	c__Actinomycetia	o__Actinomycetales	f__Bifidobacteriaceae	g__Bifidobacterium	s__Bifidobacterium animalis	no	no	none
ntk_gfap	2219_bin38		var_biomarker ~ ntk_table	-0.0556238	0.0561409	-0.99079	0.321788	98.11	0	1863159	d__Bacteria	p__Actinomycetota	c__Actinomycetia	o__Actinomycetales	f__Bifidobacteriaceae	g__Bifidobacterium	s__Bifidobacterium animalis	no	no	none
ntk_gfap	2219_bin38		var_biomarker ~ bristol_type_1_7	0.0528835	0.0233501	2.26481	0.0235245	98.11	0	1863159	d__Bacteria	p__Actinomycetota	c__Actinomycetia	o__Actinomycetales	f__Bifidobacteriaceae	g__Bifidobacterium	s__Bifidobacterium animalis	no	no	none
ntk_gfap	2219_bin46		var_biomarker ~ var_mb	0.00893953	0.0120527	0.741704	0.458267	96.64	0	2199012	d__Bacteria	p__Bacillota_A	c__Clostridia	o__Oscillospirales	f__Ruminococcaceae	g__Ruminococcus_C	s__Ruminococcus_C callidus	no	no	none
ntk_gfap	2219_bin46		var_biomarker ~ sex	0.0991974	0.0618994	1.60256	0.109032	96.64	0	2199012	d__Bacteria	p__Bacillota_A	c__Clostridia	o__Oscillospirales	f__Ruminococcaceae	g__Ruminococcus_C	s__Ruminococcus_C callidus	no	no	none
ntk_gfap	2219_bin46		var_biomarker ~ var_mb_by_sex	0.0180726	0.0257896	0.700771	0.483446	96.64	0	2199012	d__Bacteria	p__Bacillota_A	c__Clostridia	o__Oscillospirales	f__Ruminococcaceae	g__Ruminococcus_C	s__Ruminococcus_C callidus	no	no	none
ntk_gfap	2219_bin46		var_biomarker ~ dx	0.102307	0.162367	0.630096	0.528631	96.64	0	2199012	d__Bacteria	p__Bacillota_A	c__Clostridia	o__Oscillospirales	f__Ruminococcaceae	g__Ruminococcus_C	s__Ruminococcus_C callidus	no	no	none
ntk_gfap	2219_bin46		var_biomarker ~ mars_age	0.0243665	0.00452646	5.38311	7.32081884002866e-08	96.64	0	2199012	d__Bacteria	p__Bacillota_A	c__Clostridia	o__Oscillospirales	f__Ruminococcaceae	g__Ruminococcus_C	s__Ruminococcus_C callidus	no	no	none
ntk_gfap	2219_bin46		var_biomarker ~ apoe4	-0.0102252	0.0611599	-0.167188	0.867222	96.64	0	2199012	d__Bacteria	p__Bacillota_A	c__Clostridia	o__Oscillospirales	f__Ruminococcaceae	g__Ruminococcus_C	s__Ruminococcus_C callidus	no	no	none
ntk_gfap	2219_bin46		var_biomarker ~ ntk_table	-0.043975	0.0588654	-0.747044	0.455037	96.64	0	2199012	d__Bacteria	p__Bacillota_A	c__Clostridia	o__Oscillospirales	f__Ruminococcaceae	g__Ruminococcus_C	s__Ruminococcus_C callidus	no	no	none
ntk_gfap	2219_bin46		var_biomarker ~ bristol_type_1_7	0.0454112	0.022253	2.04067	0.0412833	96.64	0	2199012	d__Bacteria	p__Bacillota_A	c__Clostridia	o__Oscillospirales	f__Ruminococcaceae	g__Ruminococcus_C	s__Ruminococcus_C callidus	no	no	none
ntk_gfap	2219_bin49		var_biomarker ~ var_mb	-0.00359131	0.0184702	-0.194438	0.845833	93.55	0.81	2048260	d__Bacteria	p__Actinomycetota	c__Coriobacteriia	o__Coriobacteriales	f__Coriobacteriaceae	g__Collinsella	s__Collinsella sp900760905	no	no	none
ntk_gfap	2219_bin49		var_biomarker ~ sex	0.00686117	0.0887272	0.0773288	0.938362	93.55	0.81	2048260	d__Bacteria	p__Actinomycetota	c__Coriobacteriia	o__Coriobacteriales	f__Coriobacteriaceae	g__Collinsella	s__Collinsella sp900760905	no	no	none
ntk_gfap	2219_bin49		var_biomarker ~ var_mb_by_sex	-0.0385348	0.030299	-1.27182	0.203439	93.55	0.81	2048260	d__Bacteria	p__Actinomycetota	c__Coriobacteriia	o__Coriobacteriales	f__Coriobacteriaceae	g__Collinsella	s__Collinsella sp900760905	no	no	none
ntk_gfap	2219_bin49		var_biomarker ~ dx	0.121876	0.166057	0.733944	0.462983	93.55	0.81	2048260	d__Bacteria	p__Actinomycetota	c__Coriobacteriia	o__Coriobacteriales	f__Coriobacteriaceae	g__Collinsella	s__Collinsella sp900760905	no	no	none
ntk_gfap	2219_bin49		var_biomarker ~ mars_age	0.0250128	0.00431202	5.80072	6.60293841825421e-09	93.55	0.81	2048260	d__Bacteria	p__Actinomycetota	c__Coriobacteriia	o__Coriobacteriales	f__Coriobacteriaceae	g__Collinsella	s__Collinsella sp900760905	no	no	none
ntk_gfap	2219_bin49		var_biomarker ~ apoe4	-0.0121391	0.0605897	-0.200349	0.841207	93.55	0.81	2048260	d__Bacteria	p__Actinomycetota	c__Coriobacteriia	o__Coriobacteriales	f__Coriobacteriaceae	g__Collinsella	s__Collinsella sp900760905	no	no	none
ntk_gfap	2219_bin49		var_biomarker ~ ntk_table	-0.0518484	0.0560543	-0.924967	0.354983	93.55	0.81	2048260	d__Bacteria	p__Actinomycetota	c__Coriobacteriia	o__Coriobacteriales	f__Coriobacteriaceae	g__Collinsella	s__Collinsella sp900760905	no	no	none
ntk_gfap	2219_bin49		var_biomarker ~ bristol_type_1_7	0.0492634	0.0233821	2.10689	0.0351274	93.55	0.81	2048260	d__Bacteria	p__Actinomycetota	c__Coriobacteriia	o__Coriobacteriales	f__Coriobacteriaceae	g__Collinsella	s__Collinsella sp900760905	no	no	none
ntk_gfap	2219_bin56		var_biomarker ~ var_mb	-0.0520668	0.0222847	-2.33644	0.0194685	96.88	0	3293091	d__Bacteria	p__Bacteroidota	c__Bacteroidia	o__Bacteroidales	f__Rikenellaceae	g__Alistipes	s__Alistipes senegalensis	yes	no	propionate
ntk_gfap	2219_bin56		var_biomarker ~ sex	0.121964	0.0668493	1.82445	0.0680834	96.88	0	3293091	d__Bacteria	p__Bacteroidota	c__Bacteroidia	o__Bacteroidales	f__Rikenellaceae	g__Alistipes	s__Alistipes senegalensis	yes	no	propionate
ntk_gfap	2219_bin56		var_biomarker ~ var_mb_by_sex	0.0909093	0.0435273	2.08856	0.0367478	96.88	0	3293091	d__Bacteria	p__Bacteroidota	c__Bacteroidia	o__Bacteroidales	f__Rikenellaceae	g__Alistipes	s__Alistipes senegalensis	yes	no	propionate
ntk_gfap	2219_bin56		var_biomarker ~ dx	0.114616	0.156517	0.732293	0.46399	96.88	0	3293091	d__Bacteria	p__Bacteroidota	c__Bacteroidia	o__Bacteroidales	f__Rikenellaceae	g__Alistipes	s__Alistipes senegalensis	yes	no	propionate
ntk_gfap	2219_bin56		var_biomarker ~ mars_age	0.0244569	0.00430678	5.6787	1.35723206007299e-08	96.88	0	3293091	d__Bacteria	p__Bacteroidota	c__Bacteroidia	o__Bacteroidales	f__Rikenellaceae	g__Alistipes	s__Alistipes senegalensis	yes	no	propionate
ntk_gfap	2219_bin56		var_biomarker ~ apoe4	-0.00989515	0.060725	-0.16295	0.870558	96.88	0	3293091	d__Bacteria	p__Bacteroidota	c__Bacteroidia	o__Bacteroidales	f__Rikenellaceae	g__Alistipes	s__Alistipes senegalensis	yes	no	propionate
ntk_gfap	2219_bin56		var_biomarker ~ ntk_table	-0.0506093	0.0573439	-0.882558	0.377475	96.88	0	3293091	d__Bacteria	p__Bacteroidota	c__Bacteroidia	o__Bacteroidales	f__Rikenellaceae	g__Alistipes	s__Alistipes senegalensis	yes	no	propionate
ntk_gfap	2219_bin56		var_biomarker ~ bristol_type_1_7	0.0623464	0.0230947	2.69959	0.00694245	96.88	0	3293091	d__Bacteria	p__Bacteroidota	c__Bacteroidia	o__Bacteroidales	f__Rikenellaceae	g__Alistipes	s__Alistipes senegalensis	yes	no	propionate
ntk_gfap	2219_bin60		var_biomarker ~ var_mb	0.0338639	0.0279098	1.21334	0.225001	95.27	2.35	2401032	d__Bacteria	p__Bacillota_A	c__Clostridia	o__Lachnospirales	f__Lachnospiraceae	g__Anaerostipes	s__Anaerostipes hadrus	no	no	none
ntk_gfap	2219_bin60		var_biomarker ~ sex	0.143701	0.195221	0.736093	0.461674	95.27	2.35	2401032	d__Bacteria	p__Bacillota_A	c__Clostridia	o__Lachnospirales	f__Lachnospiraceae	g__Anaerostipes	s__Anaerostipes hadrus	no	no	none
ntk_gfap	2219_bin60		var_biomarker ~ var_mb_by_sex	-0.0144537	0.0456297	-0.31676	0.751425	95.27	2.35	2401032	d__Bacteria	p__Bacillota_A	c__Clostridia	o__Lachnospirales	f__Lachnospiraceae	g__Anaerostipes	s__Anaerostipes hadrus	no	no	none
ntk_gfap	2219_bin60		var_biomarker ~ dx	0.102841	0.165447	0.621595	0.534208	95.27	2.35	2401032	d__Bacteria	p__Bacillota_A	c__Clostridia	o__Lachnospirales	f__Lachnospiraceae	g__Anaerostipes	s__Anaerostipes hadrus	no	no	none
ntk_gfap	2219_bin60		var_biomarker ~ mars_age	0.0252386	0.00432995	5.82885	5.5809126209283e-09	95.27	2.35	2401032	d__Bacteria	p__Bacillota_A	c__Clostridia	o__Lachnospirales	f__Lachnospiraceae	g__Anaerostipes	s__Anaerostipes hadrus	no	no	none
ntk_gfap	2219_bin60		var_biomarker ~ apoe4	-0.0141058	0.0614581	-0.229519	0.818465	95.27	2.35	2401032	d__Bacteria	p__Bacillota_A	c__Clostridia	o__Lachnospirales	f__Lachnospiraceae	g__Anaerostipes	s__Anaerostipes hadrus	no	no	none
ntk_gfap	2219_bin60		var_biomarker ~ ntk_table	-0.0653323	0.0571119	-1.14394	0.25265	95.27	2.35	2401032	d__Bacteria	p__Bacillota_A	c__Clostridia	o__Lachnospirales	f__Lachnospiraceae	g__Anaerostipes	s__Anaerostipes hadrus	no	no	none
ntk_gfap	2219_bin60		var_biomarker ~ bristol_type_1_7	0.053314	0.0225906	2.36001	0.0182745	95.27	2.35	2401032	d__Bacteria	p__Bacillota_A	c__Clostridia	o__Lachnospirales	f__Lachnospiraceae	g__Anaerostipes	s__Anaerostipes hadrus	no	no	none
ntk_gfap	2219_bin66		var_biomarker ~ var_mb	0.0576801	0.0440394	1.30974	0.190284	93.96	0	2296181	d__Bacteria	p__Bacillota_A	c__Clostridia	o__Lachnospirales	f__Anaerotignaceae	g__Anaerotignum	s__Anaerotignum sp001304995	no	no	none
ntk_gfap	2219_bin66		var_biomarker ~ sex	-0.0425799	0.120815	-0.352438	0.72451	93.96	0	2296181	d__Bacteria	p__Bacillota_A	c__Clostridia	o__Lachnospirales	f__Anaerotignaceae	g__Anaerotignum	s__Anaerotignum sp001304995	no	no	none
ntk_gfap	2219_bin66		var_biomarker ~ var_mb_by_sex	0.081983	0.0755875	1.08461	0.278094	93.96	0	2296181	d__Bacteria	p__Bacillota_A	c__Clostridia	o__Lachnospirales	f__Anaerotignaceae	g__Anaerotignum	s__Anaerotignum sp001304995	no	no	none
ntk_gfap	2219_bin66		var_biomarker ~ dx	0.0707625	0.15928	0.444264	0.656852	93.96	0	2296181	d__Bacteria	p__Bacillota_A	c__Clostridia	o__Lachnospirales	f__Anaerotignaceae	g__Anaerotignum	s__Anaerotignum sp001304995	no	no	none
ntk_gfap	2219_bin66		var_biomarker ~ mars_age	0.0254664	0.00421138	6.04704	1.47532430716524e-09	93.96	0	2296181	d__Bacteria	p__Bacillota_A	c__Clostridia	o__Lachnospirales	f__Anaerotignaceae	g__Anaerotignum	s__Anaerotignum sp001304995	no	no	none
ntk_gfap	2219_bin66		var_biomarker ~ apoe4	-0.0152338	0.0598585	-0.254496	0.799112	93.96	0	2296181	d__Bacteria	p__Bacillota_A	c__Clostridia	o__Lachnospirales	f__Anaerotignaceae	g__Anaerotignum	s__Anaerotignum sp001304995	no	no	none
ntk_gfap	2219_bin66		var_biomarker ~ ntk_table	-0.0439925	0.0564825	-0.778869	0.436057	93.96	0	2296181	d__Bacteria	p__Bacillota_A	c__Clostridia	o__Lachnospirales	f__Anaerotignaceae	g__Anaerotignum	s__Anaerotignum sp001304995	no	no	none
ntk_gfap	2219_bin66		var_biomarker ~ bristol_type_1_7	0.0437826	0.0234499	1.86707	0.0618914	93.96	0	2296181	d__Bacteria	p__Bacillota_A	c__Clostridia	o__Lachnospirales	f__Anaerotignaceae	g__Anaerotignum	s__Anaerotignum sp001304995	no	no	none
ntk_gfap	2219_bin84		var_biomarker ~ var_mb	-0.0060125	0.0299017	-0.201075	0.84064	98.88	0.24	2817304	d__Bacteria	p__Bacteroidota	c__Bacteroidia	o__Bacteroidales	f__Rikenellaceae	g__Alistipes_A	s__Alistipes_A indistinctus	yes	no	propionate
ntk_gfap	2219_bin84		var_biomarker ~ sex	0.0407661	0.123065	0.331256	0.740451	98.88	0.24	2817304	d__Bacteria	p__Bacteroidota	c__Bacteroidia	o__Bacteroidales	f__Rikenellaceae	g__Alistipes_A	s__Alistipes_A indistinctus	yes	no	propionate
ntk_gfap	2219_bin84		var_biomarker ~ var_mb_by_sex	0.0210238	0.0468191	0.449044	0.6534	98.88	0.24	2817304	d__Bacteria	p__Bacteroidota	c__Bacteroidia	o__Bacteroidales	f__Rikenellaceae	g__Alistipes_A	s__Alistipes_A indistinctus	yes	no	propionate
ntk_gfap	2219_bin84		var_biomarker ~ dx	0.115768	0.161726	0.715829	0.474097	98.88	0.24	2817304	d__Bacteria	p__Bacteroidota	c__Bacteroidia	o__Bacteroidales	f__Rikenellaceae	g__Alistipes_A	s__Alistipes_A indistinctus	yes	no	propionate
ntk_gfap	2219_bin84		var_biomarker ~ mars_age	0.0253981	0.00443241	5.73009	1.00377983702771e-08	98.88	0.24	2817304	d__Bacteria	p__Bacteroidota	c__Bacteroidia	o__Bacteroidales	f__Rikenellaceae	g__Alistipes_A	s__Alistipes_A indistinctus	yes	no	propionate
ntk_gfap	2219_bin84		var_biomarker ~ apoe4	-0.0144834	0.0615431	-0.235337	0.813947	98.88	0.24	2817304	d__Bacteria	p__Bacteroidota	c__Bacteroidia	o__Bacteroidales	f__Rikenellaceae	g__Alistipes_A	s__Alistipes_A indistinctus	yes	no	propionate
ntk_gfap	2219_bin84		var_biomarker ~ ntk_table	-0.0547215	0.0576231	-0.949645	0.342293	98.88	0.24	2817304	d__Bacteria	p__Bacteroidota	c__Bacteroidia	o__Bacteroidales	f__Rikenellaceae	g__Alistipes_A	s__Alistipes_A indistinctus	yes	no	propionate
ntk_gfap	2219_bin84		var_biomarker ~ bristol_type_1_7	0.0527322	0.0233352	2.25977	0.0238357	98.88	0.24	2817304	d__Bacteria	p__Bacteroidota	c__Bacteroidia	o__Bacteroidales	f__Rikenellaceae	g__Alistipes_A	s__Alistipes_A indistinctus	yes	no	propionate
ntk_gfap	2220_bin61		var_biomarker ~ var_mb	-0.0326725	0.0293924	-1.1116	0.266312	97.99	0.34	2602888	d__Bacteria	p__Bacillota_A	c__Clostridia	o__Oscillospirales	f__Acutalibacteraceae	g__UBA1417	s__UBA1417 sp900549945	no	no	none
ntk_gfap	2220_bin61		var_biomarker ~ sex	0.0710631	0.0731313	0.971719	0.331191	97.99	0.34	2602888	d__Bacteria	p__Bacillota_A	c__Clostridia	o__Oscillospirales	f__Acutalibacteraceae	g__UBA1417	s__UBA1417 sp900549945	no	no	none
ntk_gfap	2220_bin61		var_biomarker ~ var_mb_by_sex	0.00212298	0.0670486	0.0316633	0.974741	97.99	0.34	2602888	d__Bacteria	p__Bacillota_A	c__Clostridia	o__Oscillospirales	f__Acutalibacteraceae	g__UBA1417	s__UBA1417 sp900549945	no	no	none
ntk_gfap	2220_bin61		var_biomarker ~ dx	0.117324	0.158522	0.740112	0.459232	97.99	0.34	2602888	d__Bacteria	p__Bacillota_A	c__Clostridia	o__Oscillospirales	f__Acutalibacteraceae	g__UBA1417	s__UBA1417 sp900549945	no	no	none
ntk_gfap	2220_bin61		var_biomarker ~ mars_age	0.0254195	0.00432628	5.87559	4.21332657651874e-09	97.99	0.34	2602888	d__Bacteria	p__Bacillota_A	c__Clostridia	o__Oscillospirales	f__Acutalibacteraceae	g__UBA1417	s__UBA1417 sp900549945	no	no	none
ntk_gfap	2220_bin61		var_biomarker ~ apoe4	-0.0241003	0.0600016	-0.401661	0.687934	97.99	0.34	2602888	d__Bacteria	p__Bacillota_A	c__Clostridia	o__Oscillospirales	f__Acutalibacteraceae	g__UBA1417	s__UBA1417 sp900549945	no	no	none
ntk_gfap	2220_bin61		var_biomarker ~ ntk_table	-0.0502061	0.0577486	-0.869391	0.384633	97.99	0.34	2602888	d__Bacteria	p__Bacillota_A	c__Clostridia	o__Oscillospirales	f__Acutalibacteraceae	g__UBA1417	s__UBA1417 sp900549945	no	no	none
ntk_gfap	2220_bin61		var_biomarker ~ bristol_type_1_7	0.0552458	0.0220916	2.50076	0.0123927	97.99	0.34	2602888	d__Bacteria	p__Bacillota_A	c__Clostridia	o__Oscillospirales	f__Acutalibacteraceae	g__UBA1417	s__UBA1417 sp900549945	no	no	none
ntk_gfap	2220_bin71		var_biomarker ~ var_mb	0.0420719	0.0282126	1.49125	0.135897	96.84	0	2843943	d__Bacteria	p__Bacillota_A	c__Clostridia	o__Lachnospirales	f__Lachnospiraceae	g__Copromonas	s__Copromonas sp000435795	no	yes	butyrate
ntk_gfap	2220_bin71		var_biomarker ~ sex	0.0932648	0.092003	1.01372	0.310719	96.84	0	2843943	d__Bacteria	p__Bacillota_A	c__Clostridia	o__Lachnospirales	f__Lachnospiraceae	g__Copromonas	s__Copromonas sp000435795	no	yes	butyrate
ntk_gfap	2220_bin71		var_biomarker ~ var_mb_by_sex	-0.00383738	0.0460797	-0.083277	0.933631	96.84	0	2843943	d__Bacteria	p__Bacillota_A	c__Clostridia	o__Lachnospirales	f__Lachnospiraceae	g__Copromonas	s__Copromonas sp000435795	no	yes	butyrate
ntk_gfap	2220_bin71		var_biomarker ~ dx	0.139993	0.1643	0.852054	0.394184	96.84	0	2843943	d__Bacteria	p__Bacillota_A	c__Clostridia	o__Lachnospirales	f__Lachnospiraceae	g__Copromonas	s__Copromonas sp000435795	no	yes	butyrate
ntk_gfap	2220_bin71		var_biomarker ~ mars_age	0.023777	0.00448485	5.30162	1.14780977611417e-07	96.84	0	2843943	d__Bacteria	p__Bacillota_A	c__Clostridia	o__Lachnospirales	f__Lachnospiraceae	g__Copromonas	s__Copromonas sp000435795	no	yes	butyrate
ntk_gfap	2220_bin71		var_biomarker ~ apoe4	-0.0123673	0.0617729	-0.200205	0.84132	96.84	0	2843943	d__Bacteria	p__Bacillota_A	c__Clostridia	o__Lachnospirales	f__Lachnospiraceae	g__Copromonas	s__Copromonas sp000435795	no	yes	butyrate
ntk_gfap	2220_bin71		var_biomarker ~ ntk_table	-0.0617717	0.056552	-1.0923	0.274702	96.84	0	2843943	d__Bacteria	p__Bacillota_A	c__Clostridia	o__Lachnospirales	f__Lachnospiraceae	g__Copromonas	s__Copromonas sp000435795	no	yes	butyrate
ntk_gfap	2220_bin71		var_biomarker ~ bristol_type_1_7	0.0502062	0.0236398	2.12379	0.0336874	96.84	0	2843943	d__Bacteria	p__Bacillota_A	c__Clostridia	o__Lachnospirales	f__Lachnospiraceae	g__Copromonas	s__Copromonas sp000435795	no	yes	butyrate
ntk_gfap	2220_bin75		var_biomarker ~ var_mb	0.0804195	0.0301275	2.66931	0.00760071	93.72	0.42	6364817	d__Bacteria	p__Bacteroidota	c__Bacteroidia	o__Bacteroidales	f__Bacteroidaceae	g__Bacteroides	s__Bacteroides ovatus	yes	no	propionate
ntk_gfap	2220_bin75		var_biomarker ~ sex	0.150158	0.158928	0.944817	0.344752	93.72	0.42	6364817	d__Bacteria	p__Bacteroidota	c__Bacteroidia	o__Bacteroidales	f__Bacteroidaceae	g__Bacteroides	s__Bacteroides ovatus	yes	no	propionate
ntk_gfap	2220_bin75		var_biomarker ~ var_mb_by_sex	-0.0305321	0.0560568	-0.544664	0.585984	93.72	0.42	6364817	d__Bacteria	p__Bacteroidota	c__Bacteroidia	o__Bacteroidales	f__Bacteroidaceae	g__Bacteroides	s__Bacteroides ovatus	yes	no	propionate
ntk_gfap	2220_bin75		var_biomarker ~ dx	0.139142	0.157634	0.882693	0.377402	93.72	0.42	6364817	d__Bacteria	p__Bacteroidota	c__Bacteroidia	o__Bacteroidales	f__Bacteroidaceae	g__Bacteroides	s__Bacteroides ovatus	yes	no	propionate
ntk_gfap	2220_bin75		var_biomarker ~ mars_age	0.0265335	0.00446522	5.94227	2.81109335809049e-09	93.72	0.42	6364817	d__Bacteria	p__Bacteroidota	c__Bacteroidia	o__Bacteroidales	f__Bacteroidaceae	g__Bacteroides	s__Bacteroides ovatus	yes	no	propionate
ntk_gfap	2220_bin75		var_biomarker ~ apoe4	-0.023035	0.0612261	-0.376228	0.706748	93.72	0.42	6364817	d__Bacteria	p__Bacteroidota	c__Bacteroidia	o__Bacteroidales	f__Bacteroidaceae	g__Bacteroides	s__Bacteroides ovatus	yes	no	propionate
ntk_gfap	2220_bin75		var_biomarker ~ ntk_table	-0.0712515	0.0563019	-1.26553	0.205683	93.72	0.42	6364817	d__Bacteria	p__Bacteroidota	c__Bacteroidia	o__Bacteroidales	f__Bacteroidaceae	g__Bacteroides	s__Bacteroides ovatus	yes	no	propionate
ntk_gfap	2220_bin75		var_biomarker ~ bristol_type_1_7	0.0390571	0.0236009	1.6549	0.0979444	93.72	0.42	6364817	d__Bacteria	p__Bacteroidota	c__Bacteroidia	o__Bacteroidales	f__Bacteroidaceae	g__Bacteroides	s__Bacteroides ovatus	yes	no	propionate
ntk_gfap	2220_bin8		var_biomarker ~ var_mb	-0.0125616	0.0377069	-0.333138	0.73903	99.46	0	4010820	d__Bacteria	p__Bacteroidota	c__Bacteroidia	o__Bacteroidales	f__Marinifilaceae	g__Odoribacter	s__Odoribacter splanchnicus	yes	no	propionate
ntk_gfap	2220_bin8		var_biomarker ~ sex	-0.0441506	0.166977	-0.264412	0.791463	99.46	0	4010820	d__Bacteria	p__Bacteroidota	c__Bacteroidia	o__Bacteroidales	f__Marinifilaceae	g__Odoribacter	s__Odoribacter splanchnicus	yes	no	propionate
ntk_gfap	2220_bin8		var_biomarker ~ var_mb_by_sex	0.0448004	0.0523366	0.856005	0.391995	99.46	0	4010820	d__Bacteria	p__Bacteroidota	c__Bacteroidia	o__Bacteroidales	f__Marinifilaceae	g__Odoribacter	s__Odoribacter splanchnicus	yes	no	propionate
ntk_gfap	2220_bin8		var_biomarker ~ dx	0.101223	0.165797	0.610521	0.541516	99.46	0	4010820	d__Bacteria	p__Bacteroidota	c__Bacteroidia	o__Bacteroidales	f__Marinifilaceae	g__Odoribacter	s__Odoribacter splanchnicus	yes	no	propionate
ntk_gfap	2220_bin8		var_biomarker ~ mars_age	0.0248311	0.00456074	5.44453	5.19413938526725e-08	99.46	0	4010820	d__Bacteria	p__Bacteroidota	c__Bacteroidia	o__Bacteroidales	f__Marinifilaceae	g__Odoribacter	s__Odoribacter splanchnicus	yes	no	propionate
ntk_gfap	2220_bin8		var_biomarker ~ apoe4	-0.0150848	0.0610782	-0.246976	0.804927	99.46	0	4010820	d__Bacteria	p__Bacteroidota	c__Bacteroidia	o__Bacteroidales	f__Marinifilaceae	g__Odoribacter	s__Odoribacter splanchnicus	yes	no	propionate
ntk_gfap	2220_bin8		var_biomarker ~ ntk_table	-0.0619786	0.0566706	-1.09366	0.274103	99.46	0	4010820	d__Bacteria	p__Bacteroidota	c__Bacteroidia	o__Bacteroidales	f__Marinifilaceae	g__Odoribacter	s__Odoribacter splanchnicus	yes	no	propionate
ntk_gfap	2220_bin8		var_biomarker ~ bristol_type_1_7	0.056622	0.0225687	2.50887	0.0121119	99.46	0	4010820	d__Bacteria	p__Bacteroidota	c__Bacteroidia	o__Bacteroidales	f__Marinifilaceae	g__Odoribacter	s__Odoribacter splanchnicus	yes	no	propionate
ntk_gfap	2220_bin88		var_biomarker ~ var_mb	0.0137948	0.0249306	0.553328	0.580039	95.48	0.5	2731729	d__Bacteria	p__Bacteroidota	c__Bacteroidia	o__Bacteroidales	f__UBA932	g__Cryptobacteroides	s__Cryptobacteroides sp000435075	no	no	none
ntk_gfap	2220_bin88		var_biomarker ~ sex	0.0766943	0.102543	0.747923	0.454507	95.48	0.5	2731729	d__Bacteria	p__Bacteroidota	c__Bacteroidia	o__Bacteroidales	f__UBA932	g__Cryptobacteroides	s__Cryptobacteroides sp000435075	no	no	none
ntk_gfap	2220_bin88		var_biomarker ~ var_mb_by_sex	-0.00510162	0.0445377	-0.114546	0.908805	95.48	0.5	2731729	d__Bacteria	p__Bacteroidota	c__Bacteroidia	o__Bacteroidales	f__UBA932	g__Cryptobacteroides	s__Cryptobacteroides sp000435075	no	no	none
ntk_gfap	2220_bin88		var_biomarker ~ dx	0.112848	0.165527	0.681748	0.495399	95.48	0.5	2731729	d__Bacteria	p__Bacteroidota	c__Bacteroidia	o__Bacteroidales	f__UBA932	g__Cryptobacteroides	s__Cryptobacteroides sp000435075	no	no	none
ntk_gfap	2220_bin88		var_biomarker ~ mars_age	0.0253039	0.0043151	5.86403	4.51759341046909e-09	95.48	0.5	2731729	d__Bacteria	p__Bacteroidota	c__Bacteroidia	o__Bacteroidales	f__UBA932	g__Cryptobacteroides	s__Cryptobacteroides sp000435075	no	no	none
ntk_gfap	2220_bin88		var_biomarker ~ apoe4	-0.00935016	0.0632363	-0.147861	0.882453	95.48	0.5	2731729	d__Bacteria	p__Bacteroidota	c__Bacteroidia	o__Bacteroidales	f__UBA932	g__Cryptobacteroides	s__Cryptobacteroides sp000435075	no	no	none
ntk_gfap	2220_bin88		var_biomarker ~ ntk_table	-0.0574532	0.0574337	-1.00034	0.317146	95.48	0.5	2731729	d__Bacteria	p__Bacteroidota	c__Bacteroidia	o__Bacteroidales	f__UBA932	g__Cryptobacteroides	s__Cryptobacteroides sp000435075	no	no	none
ntk_gfap	2220_bin88		var_biomarker ~ bristol_type_1_7	0.0479388	0.0250283	1.91539	0.0554431	95.48	0.5	2731729	d__Bacteria	p__Bacteroidota	c__Bacteroidia	o__Bacteroidales	f__UBA932	g__Cryptobacteroides	s__Cryptobacteroides sp000435075	no	no	none
ntk_gfap	2222_bin47		var_biomarker ~ var_mb	0.0244859	0.0262713	0.932041	0.351316	99.33	0	2200792	d__Bacteria	p__Bacillota_A	c__Clostridia	o__Lachnospirales	f__Lachnospiraceae	g__Butyrivibrio_A	s__Butyrivibrio_A crossotus	no	no	none
ntk_gfap	2222_bin47		var_biomarker ~ sex	0.0796097	0.0728035	1.09349	0.27418	99.33	0	2200792	d__Bacteria	p__Bacillota_A	c__Clostridia	o__Lachnospirales	f__Lachnospiraceae	g__Butyrivibrio_A	s__Butyrivibrio_A crossotus	no	no	none
ntk_gfap	2222_bin47		var_biomarker ~ var_mb_by_sex	0.00420978	0.0503436	0.0836209	0.933358	99.33	0	2200792	d__Bacteria	p__Bacillota_A	c__Clostridia	o__Lachnospirales	f__Lachnospiraceae	g__Butyrivibrio_A	s__Butyrivibrio_A crossotus	no	no	none
ntk_gfap	2222_bin47		var_biomarker ~ dx	0.11684	0.168229	0.69453	0.48735	99.33	0	2200792	d__Bacteria	p__Bacillota_A	c__Clostridia	o__Lachnospirales	f__Lachnospiraceae	g__Butyrivibrio_A	s__Butyrivibrio_A crossotus	no	no	none
ntk_gfap	2222_bin47		var_biomarker ~ mars_age	0.0261354	0.00457711	5.71003	1.12957827536064e-08	99.33	0	2200792	d__Bacteria	p__Bacillota_A	c__Clostridia	o__Lachnospirales	f__Lachnospiraceae	g__Butyrivibrio_A	s__Butyrivibrio_A crossotus	no	no	none
ntk_gfap	2222_bin47		var_biomarker ~ apoe4	-0.0112881	0.0610147	-0.185007	0.853224	99.33	0	2200792	d__Bacteria	p__Bacillota_A	c__Clostridia	o__Lachnospirales	f__Lachnospiraceae	g__Butyrivibrio_A	s__Butyrivibrio_A crossotus	no	no	none
ntk_gfap	2222_bin47		var_biomarker ~ ntk_table	-0.053767	0.0559463	-0.961046	0.336529	99.33	0	2200792	d__Bacteria	p__Bacillota_A	c__Clostridia	o__Lachnospirales	f__Lachnospiraceae	g__Butyrivibrio_A	s__Butyrivibrio_A crossotus	no	no	none
ntk_gfap	2222_bin47		var_biomarker ~ bristol_type_1_7	0.0458179	0.0267229	1.71456	0.0864267	99.33	0	2200792	d__Bacteria	p__Bacillota_A	c__Clostridia	o__Lachnospirales	f__Lachnospiraceae	g__Butyrivibrio_A	s__Butyrivibrio_A crossotus	no	no	none
ntk_gfap	2222_bin56		var_biomarker ~ var_mb	0.0124538	0.00918346	1.35611	0.175065	98.31	0.96	3147904	d__Bacteria	p__Bacteroidota	c__Bacteroidia	o__Bacteroidales	f__Bacteroidaceae	g__Prevotella	s__Prevotella copri_B	no	no	none
ntk_gfap	2222_bin56		var_biomarker ~ sex	0.066915	0.0622133	1.07557	0.282118	98.31	0.96	3147904	d__Bacteria	p__Bacteroidota	c__Bacteroidia	o__Bacteroidales	f__Bacteroidaceae	g__Prevotella	s__Prevotella copri_B	no	no	none
ntk_gfap	2222_bin56		var_biomarker ~ var_mb_by_sex	-0.0197796	0.0134026	-1.4758	0.139998	98.31	0.96	3147904	d__Bacteria	p__Bacteroidota	c__Bacteroidia	o__Bacteroidales	f__Bacteroidaceae	g__Prevotella	s__Prevotella copri_B	no	no	none
ntk_gfap	2222_bin56		var_biomarker ~ dx	0.120943	0.161711	0.7479	0.45452	98.31	0.96	3147904	d__Bacteria	p__Bacteroidota	c__Bacteroidia	o__Bacteroidales	f__Bacteroidaceae	g__Prevotella	s__Prevotella copri_B	no	no	none
ntk_gfap	2222_bin56		var_biomarker ~ mars_age	0.0253373	0.00429795	5.89522	3.7418987908211e-09	98.31	0.96	3147904	d__Bacteria	p__Bacteroidota	c__Bacteroidia	o__Bacteroidales	f__Bacteroidaceae	g__Prevotella	s__Prevotella copri_B	no	no	none
ntk_gfap	2222_bin56		var_biomarker ~ apoe4	-0.0122984	0.0602058	-0.204273	0.83814	98.31	0.96	3147904	d__Bacteria	p__Bacteroidota	c__Bacteroidia	o__Bacteroidales	f__Bacteroidaceae	g__Prevotella	s__Prevotella copri_B	no	no	none
ntk_gfap	2222_bin56		var_biomarker ~ ntk_table	-0.0542899	0.0591644	-0.917611	0.358823	98.31	0.96	3147904	d__Bacteria	p__Bacteroidota	c__Bacteroidia	o__Bacteroidales	f__Bacteroidaceae	g__Prevotella	s__Prevotella copri_B	no	no	none
ntk_gfap	2222_bin56		var_biomarker ~ bristol_type_1_7	0.0525224	0.0227106	2.31268	0.0207401	98.31	0.96	3147904	d__Bacteria	p__Bacteroidota	c__Bacteroidia	o__Bacteroidales	f__Bacteroidaceae	g__Prevotella	s__Prevotella copri_B	no	no	none
ntk_gfap	2222_bin69		var_biomarker ~ var_mb	0.0338438	0.0192653	1.75673	0.0789641	98.42	0.63	2079770	d__Bacteria	p__Bacillota_C	c__Negativicutes	o__Veillonellales	f__Dialisteraceae	g__Dialister	s__Dialister sp000434475	yes	no	propionate
ntk_gfap	2222_bin69		var_biomarker ~ sex	-0.147412	0.0957935	-1.53885	0.12384	98.42	0.63	2079770	d__Bacteria	p__Bacillota_C	c__Negativicutes	o__Veillonellales	f__Dialisteraceae	g__Dialister	s__Dialister sp000434475	yes	no	propionate
ntk_gfap	2222_bin69		var_biomarker ~ var_mb_by_sex	-0.0794359	0.0292982	-2.71129	0.00670219	98.42	0.63	2079770	d__Bacteria	p__Bacillota_C	c__Negativicutes	o__Veillonellales	f__Dialisteraceae	g__Dialister	s__Dialister sp000434475	yes	no	propionate
ntk_gfap	2222_bin69		var_biomarker ~ dx	0.130166	0.171517	0.758914	0.447904	98.42	0.63	2079770	d__Bacteria	p__Bacillota_C	c__Negativicutes	o__Veillonellales	f__Dialisteraceae	g__Dialister	s__Dialister sp000434475	yes	no	propionate
ntk_gfap	2222_bin69		var_biomarker ~ mars_age	0.0255079	0.00427988	5.95995	2.52308196557749e-09	98.42	0.63	2079770	d__Bacteria	p__Bacillota_C	c__Negativicutes	o__Veillonellales	f__Dialisteraceae	g__Dialister	s__Dialister sp000434475	yes	no	propionate
ntk_gfap	2222_bin69		var_biomarker ~ apoe4	-0.012318	0.059774	-0.206076	0.836732	98.42	0.63	2079770	d__Bacteria	p__Bacillota_C	c__Negativicutes	o__Veillonellales	f__Dialisteraceae	g__Dialister	s__Dialister sp000434475	yes	no	propionate
ntk_gfap	2222_bin69		var_biomarker ~ ntk_table	-0.0649219	0.0568538	-1.14191	0.253492	98.42	0.63	2079770	d__Bacteria	p__Bacillota_C	c__Negativicutes	o__Veillonellales	f__Dialisteraceae	g__Dialister	s__Dialister sp000434475	yes	no	propionate
ntk_gfap	2222_bin69		var_biomarker ~ bristol_type_1_7	0.0508358	0.0231051	2.2002	0.0277929	98.42	0.63	2079770	d__Bacteria	p__Bacillota_C	c__Negativicutes	o__Veillonellales	f__Dialisteraceae	g__Dialister	s__Dialister sp000434475	yes	no	propionate
ntk_gfap	2222_bin90		var_biomarker ~ var_mb	0.0223958	0.0229792	0.974609	0.329754	97.09	0.38	2425171	d__Bacteria	p__Bacteroidota	c__Bacteroidia	o__Bacteroidales	f__Muribaculaceae	g__CAJUPY01	s__CAJUPY01 sp022768005	yes	no	propionate
ntk_gfap	2222_bin90		var_biomarker ~ sex	0.0271858	0.0676257	0.402003	0.687681	97.09	0.38	2425171	d__Bacteria	p__Bacteroidota	c__Bacteroidia	o__Bacteroidales	f__Muribaculaceae	g__CAJUPY01	s__CAJUPY01 sp022768005	yes	no	propionate
ntk_gfap	2222_bin90		var_biomarker ~ var_mb_by_sex	-0.0565122	0.0439614	-1.2855	0.198619	97.09	0.38	2425171	d__Bacteria	p__Bacteroidota	c__Bacteroidia	o__Bacteroidales	f__Muribaculaceae	g__CAJUPY01	s__CAJUPY01 sp022768005	yes	no	propionate
ntk_gfap	2222_bin90		var_biomarker ~ dx	0.136217	0.166906	0.816132	0.414425	97.09	0.38	2425171	d__Bacteria	p__Bacteroidota	c__Bacteroidia	o__Bacteroidales	f__Muribaculaceae	g__CAJUPY01	s__CAJUPY01 sp022768005	yes	no	propionate
ntk_gfap	2222_bin90		var_biomarker ~ mars_age	0.0250862	0.00421735	5.94833	2.70895661458326e-09	97.09	0.38	2425171	d__Bacteria	p__Bacteroidota	c__Bacteroidia	o__Bacteroidales	f__Muribaculaceae	g__CAJUPY01	s__CAJUPY01 sp022768005	yes	no	propionate
ntk_gfap	2222_bin90		var_biomarker ~ apoe4	-0.00655573	0.0609769	-0.107512	0.914383	97.09	0.38	2425171	d__Bacteria	p__Bacteroidota	c__Bacteroidia	o__Bacteroidales	f__Muribaculaceae	g__CAJUPY01	s__CAJUPY01 sp022768005	yes	no	propionate
ntk_gfap	2222_bin90		var_biomarker ~ ntk_table	-0.0622918	0.0579286	-1.07532	0.282232	97.09	0.38	2425171	d__Bacteria	p__Bacteroidota	c__Bacteroidia	o__Bacteroidales	f__Muribaculaceae	g__CAJUPY01	s__CAJUPY01 sp022768005	yes	no	propionate
ntk_gfap	2222_bin90		var_biomarker ~ bristol_type_1_7	0.0479434	0.0237616	2.01768	0.0436241	97.09	0.38	2425171	d__Bacteria	p__Bacteroidota	c__Bacteroidia	o__Bacteroidales	f__Muribaculaceae	g__CAJUPY01	s__CAJUPY01 sp022768005	yes	no	propionate
ntk_gfap	2222_bin92		var_biomarker ~ var_mb	0.0801643	0.0238321	3.36372	0.000769	96.11	0.31	2134539	d__Bacteria	p__Bacillota_A	c__Clostridia	o__Oscillospirales	f__Ruminococcaceae	g__Faecalibacterium	s__Faecalibacterium prausnitzii_E	no	yes	butyrate
ntk_gfap	2222_bin92		var_biomarker ~ sex	0.04932	0.0601467	0.819995	0.412219	96.11	0.31	2134539	d__Bacteria	p__Bacillota_A	c__Clostridia	o__Oscillospirales	f__Ruminococcaceae	g__Faecalibacterium	s__Faecalibacterium prausnitzii_E	no	yes	butyrate
ntk_gfap	2222_bin92		var_biomarker ~ var_mb_by_sex	-0.14223	0.0464267	-3.06355	0.00218729	96.11	0.31	2134539	d__Bacteria	p__Bacillota_A	c__Clostridia	o__Oscillospirales	f__Ruminococcaceae	g__Faecalibacterium	s__Faecalibacterium prausnitzii_E	no	yes	butyrate
ntk_gfap	2222_bin92		var_biomarker ~ dx	0.108347	0.152956	0.708351	0.478727	96.11	0.31	2134539	d__Bacteria	p__Bacillota_A	c__Clostridia	o__Oscillospirales	f__Ruminococcaceae	g__Faecalibacterium	s__Faecalibacterium prausnitzii_E	no	yes	butyrate
ntk_gfap	2222_bin92		var_biomarker ~ mars_age	0.0260339	0.00427194	6.09416	1.10013420595578e-09	96.11	0.31	2134539	d__Bacteria	p__Bacillota_A	c__Clostridia	o__Oscillospirales	f__Ruminococcaceae	g__Faecalibacterium	s__Faecalibacterium prausnitzii_E	no	yes	butyrate
ntk_gfap	2222_bin92		var_biomarker ~ apoe4	-0.0247658	0.0592561	-0.417946	0.675987	96.11	0.31	2134539	d__Bacteria	p__Bacillota_A	c__Clostridia	o__Oscillospirales	f__Ruminococcaceae	g__Faecalibacterium	s__Faecalibacterium prausnitzii_E	no	yes	butyrate
ntk_gfap	2222_bin92		var_biomarker ~ ntk_table	-0.0708857	0.0545814	-1.29871	0.194042	96.11	0.31	2134539	d__Bacteria	p__Bacillota_A	c__Clostridia	o__Oscillospirales	f__Ruminococcaceae	g__Faecalibacterium	s__Faecalibacterium prausnitzii_E	no	yes	butyrate
ntk_gfap	2222_bin92		var_biomarker ~ bristol_type_1_7	0.0364421	0.0246047	1.4811	0.138579	96.11	0.31	2134539	d__Bacteria	p__Bacillota_A	c__Clostridia	o__Oscillospirales	f__Ruminococcaceae	g__Faecalibacterium	s__Faecalibacterium prausnitzii_E	no	yes	butyrate
ntk_gfap	2222_bin94		var_biomarker ~ var_mb	-0.0127165	0.0161423	-0.787778	0.430826	98.43	0	2478077	d__Bacteria	p__Bacillota	c__Bacilli	o__Erysipelotrichales	f__Coprobacillaceae	g__Faecalibacillus	s__Faecalibacillus intestinalis	no	no	none
ntk_gfap	2222_bin94		var_biomarker ~ sex	0.0930134	0.0811409	1.14632	0.251663	98.43	0	2478077	d__Bacteria	p__Bacillota	c__Bacilli	o__Erysipelotrichales	f__Coprobacillaceae	g__Faecalibacillus	s__Faecalibacillus intestinalis	no	no	none
ntk_gfap	2222_bin94		var_biomarker ~ var_mb_by_sex	-0.00322694	0.0322509	-0.100057	0.920299	98.43	0	2478077	d__Bacteria	p__Bacillota	c__Bacilli	o__Erysipelotrichales	f__Coprobacillaceae	g__Faecalibacillus	s__Faecalibacillus intestinalis	no	no	none
ntk_gfap	2222_bin94		var_biomarker ~ dx	0.125637	0.160132	0.784583	0.432698	98.43	0	2478077	d__Bacteria	p__Bacillota	c__Bacilli	o__Erysipelotrichales	f__Coprobacillaceae	g__Faecalibacillus	s__Faecalibacillus intestinalis	no	no	none
ntk_gfap	2222_bin94		var_biomarker ~ mars_age	0.0246921	0.00435019	5.67608	1.3781233265675e-08	98.43	0	2478077	d__Bacteria	p__Bacillota	c__Bacilli	o__Erysipelotrichales	f__Coprobacillaceae	g__Faecalibacillus	s__Faecalibacillus intestinalis	no	no	none
ntk_gfap	2222_bin94		var_biomarker ~ apoe4	-0.0227759	0.0597993	-0.380873	0.703298	98.43	0	2478077	d__Bacteria	p__Bacillota	c__Bacilli	o__Erysipelotrichales	f__Coprobacillaceae	g__Faecalibacillus	s__Faecalibacillus intestinalis	no	no	none
ntk_gfap	2222_bin94		var_biomarker ~ ntk_table	-0.0605245	0.0570471	-1.06096	0.28871	98.43	0	2478077	d__Bacteria	p__Bacillota	c__Bacilli	o__Erysipelotrichales	f__Coprobacillaceae	g__Faecalibacillus	s__Faecalibacillus intestinalis	no	no	none
ntk_gfap	2222_bin94		var_biomarker ~ bristol_type_1_7	0.0540604	0.0225228	2.40025	0.0163837	98.43	0	2478077	d__Bacteria	p__Bacillota	c__Bacilli	o__Erysipelotrichales	f__Coprobacillaceae	g__Faecalibacillus	s__Faecalibacillus intestinalis	no	no	none
ntk_gfap	2224_bin21		var_biomarker ~ var_mb	0.0308203	0.0479262	0.64308	0.520172	94.01	0.32	3038143	d__Bacteria	p__Bacillota_A	c__Clostridia	o__Lachnospirales	f__Lachnospiraceae	g__Blautia_A	s__Blautia_A sp900066145	yes	no	propionate
ntk_gfap	2224_bin21		var_biomarker ~ sex	0.169868	0.215719	0.78745	0.431019	94.01	0.32	3038143	d__Bacteria	p__Bacillota_A	c__Clostridia	o__Lachnospirales	f__Lachnospiraceae	g__Blautia_A	s__Blautia_A sp900066145	yes	no	propionate
ntk_gfap	2224_bin21		var_biomarker ~ var_mb_by_sex	-0.0289742	0.0738738	-0.392212	0.694901	94.01	0.32	3038143	d__Bacteria	p__Bacillota_A	c__Clostridia	o__Lachnospirales	f__Lachnospiraceae	g__Blautia_A	s__Blautia_A sp900066145	yes	no	propionate
ntk_gfap	2224_bin21		var_biomarker ~ dx	0.127947	0.164398	0.778274	0.436408	94.01	0.32	3038143	d__Bacteria	p__Bacillota_A	c__Clostridia	o__Lachnospirales	f__Lachnospiraceae	g__Blautia_A	s__Blautia_A sp900066145	yes	no	propionate
ntk_gfap	2224_bin21		var_biomarker ~ mars_age	0.0249247	0.00456776	5.45665	4.85211333334235e-08	94.01	0.32	3038143	d__Bacteria	p__Bacillota_A	c__Clostridia	o__Lachnospirales	f__Lachnospiraceae	g__Blautia_A	s__Blautia_A sp900066145	yes	no	propionate
ntk_gfap	2224_bin21		var_biomarker ~ apoe4	-0.0191331	0.0615042	-0.311087	0.755735	94.01	0.32	3038143	d__Bacteria	p__Bacillota_A	c__Clostridia	o__Lachnospirales	f__Lachnospiraceae	g__Blautia_A	s__Blautia_A sp900066145	yes	no	propionate
ntk_gfap	2224_bin21		var_biomarker ~ ntk_table	-0.0608621	0.0569927	-1.06789	0.285569	94.01	0.32	3038143	d__Bacteria	p__Bacillota_A	c__Clostridia	o__Lachnospirales	f__Lachnospiraceae	g__Blautia_A	s__Blautia_A sp900066145	yes	no	propionate
ntk_gfap	2224_bin21		var_biomarker ~ bristol_type_1_7	0.0492906	0.0246812	1.99709	0.0458153	94.01	0.32	3038143	d__Bacteria	p__Bacillota_A	c__Clostridia	o__Lachnospirales	f__Lachnospiraceae	g__Blautia_A	s__Blautia_A sp900066145	yes	no	propionate
ntk_gfap	2224_bin44		var_biomarker ~ var_mb	-0.026408	0.0259606	-1.01723	0.309042	97.32	0	1948966	d__Bacteria	p__Bacillota_A	c__Clostridia	o__Oscillospirales	f__Acutalibacteraceae	g__Eubacterium_R	s__Eubacterium_R sp003526845	no	no	none
ntk_gfap	2224_bin44		var_biomarker ~ sex	0.127685	0.0682797	1.87003	0.06148	97.32	0	1948966	d__Bacteria	p__Bacillota_A	c__Clostridia	o__Oscillospirales	f__Acutalibacteraceae	g__Eubacterium_R	s__Eubacterium_R sp003526845	no	no	none
ntk_gfap	2224_bin44		var_biomarker ~ var_mb_by_sex	0.0503687	0.0352758	1.42785	0.153334	97.32	0	1948966	d__Bacteria	p__Bacillota_A	c__Clostridia	o__Oscillospirales	f__Acutalibacteraceae	g__Eubacterium_R	s__Eubacterium_R sp003526845	no	no	none
ntk_gfap	2224_bin44		var_biomarker ~ dx	0.145861	0.163764	0.890682	0.3731	97.32	0	1948966	d__Bacteria	p__Bacillota_A	c__Clostridia	o__Oscillospirales	f__Acutalibacteraceae	g__Eubacterium_R	s__Eubacterium_R sp003526845	no	no	none
ntk_gfap	2224_bin44		var_biomarker ~ mars_age	0.0241999	0.00449392	5.38504	7.24287352316111e-08	97.32	0	1948966	d__Bacteria	p__Bacillota_A	c__Clostridia	o__Oscillospirales	f__Acutalibacteraceae	g__Eubacterium_R	s__Eubacterium_R sp003526845	no	no	none
ntk_gfap	2224_bin44		var_biomarker ~ apoe4	0.0038723	0.0615307	0.0629329	0.94982	97.32	0	1948966	d__Bacteria	p__Bacillota_A	c__Clostridia	o__Oscillospirales	f__Acutalibacteraceae	g__Eubacterium_R	s__Eubacterium_R sp003526845	no	no	none
ntk_gfap	2224_bin44		var_biomarker ~ ntk_table	-0.0499613	0.0556603	-0.897611	0.369393	97.32	0	1948966	d__Bacteria	p__Bacillota_A	c__Clostridia	o__Oscillospirales	f__Acutalibacteraceae	g__Eubacterium_R	s__Eubacterium_R sp003526845	no	no	none
ntk_gfap	2224_bin44		var_biomarker ~ bristol_type_1_7	0.0511632	0.0232746	2.19824	0.0279319	97.32	0	1948966	d__Bacteria	p__Bacillota_A	c__Clostridia	o__Oscillospirales	f__Acutalibacteraceae	g__Eubacterium_R	s__Eubacterium_R sp003526845	no	no	none
ntk_gfap	2224_bin60		var_biomarker ~ var_mb	-0.0293167	0.0569135	-0.51511	0.606476	97.32	1.01	2356655	d__Bacteria	p__Bacillota_A	c__Clostridia	o__Oscillospirales	f__Ruminococcaceae	g__Merdivicinus	s__Merdivicinus sp900555435	no	no	none
ntk_gfap	2224_bin60		var_biomarker ~ sex	0.106151	0.0794265	1.33647	0.181397	97.32	1.01	2356655	d__Bacteria	p__Bacillota_A	c__Clostridia	o__Oscillospirales	f__Ruminococcaceae	g__Merdivicinus	s__Merdivicinus sp900555435	no	no	none
ntk_gfap	2224_bin60		var_biomarker ~ var_mb_by_sex	0.0294066	0.0649442	0.452798	0.650694	97.32	1.01	2356655	d__Bacteria	p__Bacillota_A	c__Clostridia	o__Oscillospirales	f__Ruminococcaceae	g__Merdivicinus	s__Merdivicinus sp900555435	no	no	none
ntk_gfap	2224_bin60		var_biomarker ~ dx	0.118632	0.163832	0.724107	0.469	97.32	1.01	2356655	d__Bacteria	p__Bacillota_A	c__Clostridia	o__Oscillospirales	f__Ruminococcaceae	g__Merdivicinus	s__Merdivicinus sp900555435	no	no	none
ntk_gfap	2224_bin60		var_biomarker ~ mars_age	0.0253477	0.00435747	5.81707	5.98884253300014e-09	97.32	1.01	2356655	d__Bacteria	p__Bacillota_A	c__Clostridia	o__Oscillospirales	f__Ruminococcaceae	g__Merdivicinus	s__Merdivicinus sp900555435	no	no	none
ntk_gfap	2224_bin60		var_biomarker ~ apoe4	-0.0145126	0.0613116	-0.236702	0.812888	97.32	1.01	2356655	d__Bacteria	p__Bacillota_A	c__Clostridia	o__Oscillospirales	f__Ruminococcaceae	g__Merdivicinus	s__Merdivicinus sp900555435	no	no	none
ntk_gfap	2224_bin60		var_biomarker ~ ntk_table	-0.0608637	0.0578778	-1.05159	0.292988	97.32	1.01	2356655	d__Bacteria	p__Bacillota_A	c__Clostridia	o__Oscillospirales	f__Ruminococcaceae	g__Merdivicinus	s__Merdivicinus sp900555435	no	no	none
ntk_gfap	2224_bin60		var_biomarker ~ bristol_type_1_7	0.0505465	0.023672	2.13529	0.0327374	97.32	1.01	2356655	d__Bacteria	p__Bacillota_A	c__Clostridia	o__Oscillospirales	f__Ruminococcaceae	g__Merdivicinus	s__Merdivicinus sp900555435	no	no	none
ntk_gfap	2224_bin86		var_biomarker ~ var_mb	-0.0136086	0.0280494	-0.485166	0.627559	95.59	2.99	2635144	d__Bacteria	p__Bacillota_A	c__Clostridia	o__Clostridiales	f__Clostridiaceae	g__Clostridium	s__Clostridium sp001916075	no	no	none
ntk_gfap	2224_bin86		var_biomarker ~ sex	0.135848	0.0905606	1.50008	0.133593	95.59	2.99	2635144	d__Bacteria	p__Bacillota_A	c__Clostridia	o__Clostridiales	f__Clostridiaceae	g__Clostridium	s__Clostridium sp001916075	no	no	none
ntk_gfap	2224_bin86		var_biomarker ~ var_mb_by_sex	-0.0265089	0.0395056	-0.671016	0.502211	95.59	2.99	2635144	d__Bacteria	p__Bacillota_A	c__Clostridia	o__Clostridiales	f__Clostridiaceae	g__Clostridium	s__Clostridium sp001916075	no	no	none
ntk_gfap	2224_bin86		var_biomarker ~ dx	0.0852003	0.16423	0.518785	0.603911	95.59	2.99	2635144	d__Bacteria	p__Bacillota_A	c__Clostridia	o__Clostridiales	f__Clostridiaceae	g__Clostridium	s__Clostridium sp001916075	no	no	none
ntk_gfap	2224_bin86		var_biomarker ~ mars_age	0.0253765	0.00428879	5.91692	3.28026406037907e-09	95.59	2.99	2635144	d__Bacteria	p__Bacillota_A	c__Clostridia	o__Clostridiales	f__Clostridiaceae	g__Clostridium	s__Clostridium sp001916075	no	no	none
ntk_gfap	2224_bin86		var_biomarker ~ apoe4	-0.0170805	0.0606235	-0.281746	0.778138	95.59	2.99	2635144	d__Bacteria	p__Bacillota_A	c__Clostridia	o__Clostridiales	f__Clostridiaceae	g__Clostridium	s__Clostridium sp001916075	no	no	none
ntk_gfap	2224_bin86		var_biomarker ~ ntk_table	-0.0605605	0.0572687	-1.05748	0.290293	95.59	2.99	2635144	d__Bacteria	p__Bacillota_A	c__Clostridia	o__Clostridiales	f__Clostridiaceae	g__Clostridium	s__Clostridium sp001916075	no	no	none
ntk_gfap	2224_bin86		var_biomarker ~ bristol_type_1_7	0.052172	0.0221116	2.35949	0.0183003	95.59	2.99	2635144	d__Bacteria	p__Bacillota_A	c__Clostridia	o__Clostridiales	f__Clostridiaceae	g__Clostridium	s__Clostridium sp001916075	no	no	none
ntk_gfap	2226_bin25		var_biomarker ~ var_mb	-0.0171298	0.0100254	-1.70864	0.087518	97.32	0.67	2338762	d__Bacteria	p__Bacillota_A	c__Clostridia	o__Oscillospirales	f__Ruminococcaceae	g__Ruminococcus_D	s__Ruminococcus_D sp900543145	no	no	none
ntk_gfap	2226_bin25		var_biomarker ~ sex	0.147603	0.109064	1.35336	0.17594	97.32	0.67	2338762	d__Bacteria	p__Bacillota_A	c__Clostridia	o__Oscillospirales	f__Ruminococcaceae	g__Ruminococcus_D	s__Ruminococcus_D sp900543145	no	no	none
ntk_gfap	2226_bin25		var_biomarker ~ var_mb_by_sex	0.0166537	0.025051	0.664791	0.506184	97.32	0.67	2338762	d__Bacteria	p__Bacillota_A	c__Clostridia	o__Oscillospirales	f__Ruminococcaceae	g__Ruminococcus_D	s__Ruminococcus_D sp900543145	no	no	none
ntk_gfap	2226_bin25		var_biomarker ~ dx	0.118285	0.166331	0.711141	0.476997	97.32	0.67	2338762	d__Bacteria	p__Bacillota_A	c__Clostridia	o__Oscillospirales	f__Ruminococcaceae	g__Ruminococcus_D	s__Ruminococcus_D sp900543145	no	no	none
ntk_gfap	2226_bin25		var_biomarker ~ mars_age	0.0249599	0.00451057	5.53365	3.1363113439653e-08	97.32	0.67	2338762	d__Bacteria	p__Bacillota_A	c__Clostridia	o__Oscillospirales	f__Ruminococcaceae	g__Ruminococcus_D	s__Ruminococcus_D sp900543145	no	no	none
ntk_gfap	2226_bin25		var_biomarker ~ apoe4	-0.0183074	0.0600322	-0.30496	0.760397	97.32	0.67	2338762	d__Bacteria	p__Bacillota_A	c__Clostridia	o__Oscillospirales	f__Ruminococcaceae	g__Ruminococcus_D	s__Ruminococcus_D sp900543145	no	no	none
ntk_gfap	2226_bin25		var_biomarker ~ ntk_table	-0.0606023	0.0564423	-1.0737	0.282955	97.32	0.67	2338762	d__Bacteria	p__Bacillota_A	c__Clostridia	o__Oscillospirales	f__Ruminococcaceae	g__Ruminococcus_D	s__Ruminococcus_D sp900543145	no	no	none
ntk_gfap	2226_bin25		var_biomarker ~ bristol_type_1_7	0.0529842	0.0233463	2.26949	0.0232388	97.32	0.67	2338762	d__Bacteria	p__Bacillota_A	c__Clostridia	o__Oscillospirales	f__Ruminococcaceae	g__Ruminococcus_D	s__Ruminococcus_D sp900543145	no	no	none
ntk_gfap	2226_bin34		var_biomarker ~ var_mb	0.0435604	0.0279039	1.56109	0.118503	93.88	1.36	2359092	d__Bacteria	p__Bacillota_A	c__Clostridia	o__Oscillospirales	f__Ruminococcaceae	g__Ruthenibacterium	s__Ruthenibacterium sp018380115	no	no	none
ntk_gfap	2226_bin34		var_biomarker ~ sex	0.16487	0.0833136	1.97891	0.0478257	93.88	1.36	2359092	d__Bacteria	p__Bacillota_A	c__Clostridia	o__Oscillospirales	f__Ruminococcaceae	g__Ruthenibacterium	s__Ruthenibacterium sp018380115	no	no	none
ntk_gfap	2226_bin34		var_biomarker ~ var_mb_by_sex	-0.0713537	0.0527821	-1.35185	0.176422	93.88	1.36	2359092	d__Bacteria	p__Bacillota_A	c__Clostridia	o__Oscillospirales	f__Ruminococcaceae	g__Ruthenibacterium	s__Ruthenibacterium sp018380115	no	no	none
ntk_gfap	2226_bin34		var_biomarker ~ dx	0.14469	0.158358	0.913686	0.360882	93.88	1.36	2359092	d__Bacteria	p__Bacillota_A	c__Clostridia	o__Oscillospirales	f__Ruminococcaceae	g__Ruthenibacterium	s__Ruthenibacterium sp018380115	no	no	none
ntk_gfap	2226_bin34		var_biomarker ~ mars_age	0.0251965	0.00437867	5.75438	8.69617977627968e-09	93.88	1.36	2359092	d__Bacteria	p__Bacillota_A	c__Clostridia	o__Oscillospirales	f__Ruminococcaceae	g__Ruthenibacterium	s__Ruthenibacterium sp018380115	no	no	none
ntk_gfap	2226_bin34		var_biomarker ~ apoe4	-0.0071016	0.0603767	-0.117622	0.906368	93.88	1.36	2359092	d__Bacteria	p__Bacillota_A	c__Clostridia	o__Oscillospirales	f__Ruminococcaceae	g__Ruthenibacterium	s__Ruthenibacterium sp018380115	no	no	none
ntk_gfap	2226_bin34		var_biomarker ~ ntk_table	-0.0644264	0.0559568	-1.15136	0.249584	93.88	1.36	2359092	d__Bacteria	p__Bacillota_A	c__Clostridia	o__Oscillospirales	f__Ruminococcaceae	g__Ruthenibacterium	s__Ruthenibacterium sp018380115	no	no	none
ntk_gfap	2226_bin34		var_biomarker ~ bristol_type_1_7	0.0553493	0.0227286	2.43522	0.0148826	93.88	1.36	2359092	d__Bacteria	p__Bacillota_A	c__Clostridia	o__Oscillospirales	f__Ruminococcaceae	g__Ruthenibacterium	s__Ruthenibacterium sp018380115	no	no	none
ntk_gfap	2226_bin80		var_biomarker ~ var_mb	-0.0420041	0.0190454	-2.20547	0.0274213	98.32	0	3000642	d__Bacteria	p__Bacillota_A	c__Clostridia	o__Oscillospirales	f__Ruminococcaceae	g__Anaerotruncus	s__Anaerotruncus massiliensis	no	no	none
ntk_gfap	2226_bin80		var_biomarker ~ sex	0.0127606	0.0645211	0.197774	0.843222	98.32	0	3000642	d__Bacteria	p__Bacillota_A	c__Clostridia	o__Oscillospirales	f__Ruminococcaceae	g__Anaerotruncus	s__Anaerotruncus massiliensis	no	no	none
ntk_gfap	2226_bin80		var_biomarker ~ var_mb_by_sex	0.101451	0.0771915	1.31428	0.188753	98.32	0	3000642	d__Bacteria	p__Bacillota_A	c__Clostridia	o__Oscillospirales	f__Ruminococcaceae	g__Anaerotruncus	s__Anaerotruncus massiliensis	no	no	none
ntk_gfap	2226_bin80		var_biomarker ~ dx	0.149921	0.158615	0.945185	0.344564	98.32	0	3000642	d__Bacteria	p__Bacillota_A	c__Clostridia	o__Oscillospirales	f__Ruminococcaceae	g__Anaerotruncus	s__Anaerotruncus massiliensis	no	no	none
ntk_gfap	2226_bin80		var_biomarker ~ mars_age	0.0239461	0.0042717	5.60575	2.07353423320455e-08	98.32	0	3000642	d__Bacteria	p__Bacillota_A	c__Clostridia	o__Oscillospirales	f__Ruminococcaceae	g__Anaerotruncus	s__Anaerotruncus massiliensis	no	no	none
ntk_gfap	2226_bin80		var_biomarker ~ apoe4	-0.0321264	0.0602647	-0.533088	0.593973	98.32	0	3000642	d__Bacteria	p__Bacillota_A	c__Clostridia	o__Oscillospirales	f__Ruminococcaceae	g__Anaerotruncus	s__Anaerotruncus massiliensis	no	no	none
ntk_gfap	2226_bin80		var_biomarker ~ ntk_table	-0.0558558	0.0551151	-1.01344	0.31085	98.32	0	3000642	d__Bacteria	p__Bacillota_A	c__Clostridia	o__Oscillospirales	f__Ruminococcaceae	g__Anaerotruncus	s__Anaerotruncus massiliensis	no	no	none
ntk_gfap	2226_bin80		var_biomarker ~ bristol_type_1_7	0.0566761	0.0225646	2.51173	0.0120141	98.32	0	3000642	d__Bacteria	p__Bacillota_A	c__Clostridia	o__Oscillospirales	f__Ruminococcaceae	g__Anaerotruncus	s__Anaerotruncus massiliensis	no	no	none
ntk_gfap	2227_bin10		var_biomarker ~ var_mb	0.00123429	0.0677298	0.0182238	0.98546	98.25	0.7	2493548	d__Bacteria	p__Bacillota_A	c__Clostridia	o__Christensenellales	f__QALW01	g__UMGS1322	s__UMGS1322 sp900550765	no	no	none
ntk_gfap	2227_bin10		var_biomarker ~ sex	0.130782	0.0728315	1.79568	0.072545	98.25	0.7	2493548	d__Bacteria	p__Bacillota_A	c__Clostridia	o__Christensenellales	f__QALW01	g__UMGS1322	s__UMGS1322 sp900550765	no	no	none
ntk_gfap	2227_bin10		var_biomarker ~ var_mb_by_sex	0.131572	0.116136	1.13291	0.257251	98.25	0.7	2493548	d__Bacteria	p__Bacillota_A	c__Clostridia	o__Christensenellales	f__QALW01	g__UMGS1322	s__UMGS1322 sp900550765	no	no	none
ntk_gfap	2227_bin10		var_biomarker ~ dx	0.128843	0.159822	0.806165	0.420148	98.25	0.7	2493548	d__Bacteria	p__Bacillota_A	c__Clostridia	o__Christensenellales	f__QALW01	g__UMGS1322	s__UMGS1322 sp900550765	no	no	none
ntk_gfap	2227_bin10		var_biomarker ~ mars_age	0.0237416	0.00433577	5.47575	4.35655773678434e-08	98.25	0.7	2493548	d__Bacteria	p__Bacillota_A	c__Clostridia	o__Christensenellales	f__QALW01	g__UMGS1322	s__UMGS1322 sp900550765	no	no	none
ntk_gfap	2227_bin10		var_biomarker ~ apoe4	-0.0192724	0.0594658	-0.324092	0.745868	98.25	0.7	2493548	d__Bacteria	p__Bacillota_A	c__Clostridia	o__Christensenellales	f__QALW01	g__UMGS1322	s__UMGS1322 sp900550765	no	no	none
ntk_gfap	2227_bin10		var_biomarker ~ ntk_table	-0.0603264	0.0564085	-1.06946	0.284864	98.25	0.7	2493548	d__Bacteria	p__Bacillota_A	c__Clostridia	o__Christensenellales	f__QALW01	g__UMGS1322	s__UMGS1322 sp900550765	no	no	none
ntk_gfap	2227_bin10		var_biomarker ~ bristol_type_1_7	0.0552512	0.0237251	2.3288	0.0198694	98.25	0.7	2493548	d__Bacteria	p__Bacillota_A	c__Clostridia	o__Christensenellales	f__QALW01	g__UMGS1322	s__UMGS1322 sp900550765	no	no	none
ntk_gfap	2227_bin21		var_biomarker ~ var_mb	0.110766	0.0498159	2.22351	0.0261814	92.45	0.67	3043644	d__Bacteria	p__Bacillota_A	c__Clostridia	o__Lachnospirales	f__Lachnospiraceae	g__Frisingicoccus	s__Frisingicoccus caecimuris	no	no	none
ntk_gfap	2227_bin21		var_biomarker ~ sex	-0.0229959	0.396213	-0.0580392	0.953717	92.45	0.67	3043644	d__Bacteria	p__Bacillota_A	c__Clostridia	o__Lachnospirales	f__Lachnospiraceae	g__Frisingicoccus	s__Frisingicoccus caecimuris	no	no	none
ntk_gfap	2227_bin21		var_biomarker ~ var_mb_by_sex	0.0276779	0.100008	0.276755	0.781968	92.45	0.67	3043644	d__Bacteria	p__Bacillota_A	c__Clostridia	o__Lachnospirales	f__Lachnospiraceae	g__Frisingicoccus	s__Frisingicoccus caecimuris	no	no	none
ntk_gfap	2227_bin21		var_biomarker ~ dx	0.116328	0.159929	0.727375	0.466996	92.45	0.67	3043644	d__Bacteria	p__Bacillota_A	c__Clostridia	o__Lachnospirales	f__Lachnospiraceae	g__Frisingicoccus	s__Frisingicoccus caecimuris	no	no	none
ntk_gfap	2227_bin21		var_biomarker ~ mars_age	0.0250383	0.00427301	5.85963	4.6389265762059e-09	92.45	0.67	3043644	d__Bacteria	p__Bacillota_A	c__Clostridia	o__Lachnospirales	f__Lachnospiraceae	g__Frisingicoccus	s__Frisingicoccus caecimuris	no	no	none
ntk_gfap	2227_bin21		var_biomarker ~ apoe4	-0.0252275	0.0594196	-0.424566	0.671153	92.45	0.67	3043644	d__Bacteria	p__Bacillota_A	c__Clostridia	o__Lachnospirales	f__Lachnospiraceae	g__Frisingicoccus	s__Frisingicoccus caecimuris	no	no	none
ntk_gfap	2227_bin21		var_biomarker ~ ntk_table	-0.0832655	0.0577491	-1.44185	0.149345	92.45	0.67	3043644	d__Bacteria	p__Bacillota_A	c__Clostridia	o__Lachnospirales	f__Lachnospiraceae	g__Frisingicoccus	s__Frisingicoccus caecimuris	no	no	none
ntk_gfap	2227_bin21		var_biomarker ~ bristol_type_1_7	0.0483282	0.0221331	2.18353	0.028997	92.45	0.67	3043644	d__Bacteria	p__Bacillota_A	c__Clostridia	o__Lachnospirales	f__Lachnospiraceae	g__Frisingicoccus	s__Frisingicoccus caecimuris	no	no	none
ntk_gfap	2227_bin25		var_biomarker ~ var_mb	-0.0339122	0.0194159	-1.74662	0.0807034	91.57	0.56	1508721	d__Bacteria	p__Bacillota	c__Bacilli	o__RF39	f__UBA660	g__Coprosoma	s__Coprosoma sp900546055	no	no	none
ntk_gfap	2227_bin25		var_biomarker ~ sex	0.10959	0.0706648	1.55084	0.120939	91.57	0.56	1508721	d__Bacteria	p__Bacillota	c__Bacilli	o__RF39	f__UBA660	g__Coprosoma	s__Coprosoma sp900546055	no	no	none
ntk_gfap	2227_bin25		var_biomarker ~ var_mb_by_sex	0.0200076	0.0388466	0.515043	0.606523	91.57	0.56	1508721	d__Bacteria	p__Bacillota	c__Bacilli	o__RF39	f__UBA660	g__Coprosoma	s__Coprosoma sp900546055	no	no	none
ntk_gfap	2227_bin25		var_biomarker ~ dx	0.140621	0.157318	0.893865	0.371394	91.57	0.56	1508721	d__Bacteria	p__Bacillota	c__Bacilli	o__RF39	f__UBA660	g__Coprosoma	s__Coprosoma sp900546055	no	no	none
ntk_gfap	2227_bin25		var_biomarker ~ mars_age	0.0249046	0.00437106	5.69762	1.21493086702174e-08	91.57	0.56	1508721	d__Bacteria	p__Bacillota	c__Bacilli	o__RF39	f__UBA660	g__Coprosoma	s__Coprosoma sp900546055	no	no	none
ntk_gfap	2227_bin25		var_biomarker ~ apoe4	-0.0263013	0.0588766	-0.446719	0.655078	91.57	0.56	1508721	d__Bacteria	p__Bacillota	c__Bacilli	o__RF39	f__UBA660	g__Coprosoma	s__Coprosoma sp900546055	no	no	none
ntk_gfap	2227_bin25		var_biomarker ~ ntk_table	-0.0535674	0.0574234	-0.93285	0.350897	91.57	0.56	1508721	d__Bacteria	p__Bacillota	c__Bacilli	o__RF39	f__UBA660	g__Coprosoma	s__Coprosoma sp900546055	no	no	none
ntk_gfap	2227_bin25		var_biomarker ~ bristol_type_1_7	0.0470723	0.0242427	1.94171	0.0521721	91.57	0.56	1508721	d__Bacteria	p__Bacillota	c__Bacilli	o__RF39	f__UBA660	g__Coprosoma	s__Coprosoma sp900546055	no	no	none
ntk_gfap	2227_bin26		var_biomarker ~ var_mb	-0.00925735	0.0163508	-0.56617	0.571278	98.63	0	2603692	d__Bacteria	p__Bacillota_A	c__Clostridia	o__Oscillospirales	f__Ruminococcaceae	g__Ruminococcus_D	s__Ruminococcus_D bicirculans	no	no	none
ntk_gfap	2227_bin26		var_biomarker ~ sex	0.104931	0.0649732	1.615	0.106311	98.63	0	2603692	d__Bacteria	p__Bacillota_A	c__Clostridia	o__Oscillospirales	f__Ruminococcaceae	g__Ruminococcus_D	s__Ruminococcus_D bicirculans	no	no	none
ntk_gfap	2227_bin26		var_biomarker ~ var_mb_by_sex	0.0281673	0.026449	1.06496	0.286892	98.63	0	2603692	d__Bacteria	p__Bacillota_A	c__Clostridia	o__Oscillospirales	f__Ruminococcaceae	g__Ruminococcus_D	s__Ruminococcus_D bicirculans	no	no	none
ntk_gfap	2227_bin26		var_biomarker ~ dx	0.113508	0.165384	0.686329	0.492506	98.63	0	2603692	d__Bacteria	p__Bacillota_A	c__Clostridia	o__Oscillospirales	f__Ruminococcaceae	g__Ruminococcus_D	s__Ruminococcus_D bicirculans	no	no	none
ntk_gfap	2227_bin26		var_biomarker ~ mars_age	0.0247852	0.00429618	5.76913	7.96796695290425e-09	98.63	0	2603692	d__Bacteria	p__Bacillota_A	c__Clostridia	o__Oscillospirales	f__Ruminococcaceae	g__Ruminococcus_D	s__Ruminococcus_D bicirculans	no	no	none
ntk_gfap	2227_bin26		var_biomarker ~ apoe4	-0.0147877	0.0614425	-0.240675	0.809807	98.63	0	2603692	d__Bacteria	p__Bacillota_A	c__Clostridia	o__Oscillospirales	f__Ruminococcaceae	g__Ruminococcus_D	s__Ruminococcus_D bicirculans	no	no	none
ntk_gfap	2227_bin26		var_biomarker ~ ntk_table	-0.0587713	0.0560149	-1.04921	0.294083	98.63	0	2603692	d__Bacteria	p__Bacillota_A	c__Clostridia	o__Oscillospirales	f__Ruminococcaceae	g__Ruminococcus_D	s__Ruminococcus_D bicirculans	no	no	none
ntk_gfap	2227_bin26		var_biomarker ~ bristol_type_1_7	0.0503467	0.0228151	2.20673	0.0273332	98.63	0	2603692	d__Bacteria	p__Bacillota_A	c__Clostridia	o__Oscillospirales	f__Ruminococcaceae	g__Ruminococcus_D	s__Ruminococcus_D bicirculans	no	no	none
ntk_gfap	2227_bin33		var_biomarker ~ var_mb	-0.0627591	0.0428558	-1.46442	0.143078	94.06	0	2040864	d__Bacteria	p__Bacillota_A	c__Clostridia	o__Oscillospirales	f__Oscillospiraceae	g__ER4	s__ER4 sp000765235	no	no	none
ntk_gfap	2227_bin33		var_biomarker ~ sex	0.061039	0.0631615	0.966395	0.333846	94.06	0	2040864	d__Bacteria	p__Bacillota_A	c__Clostridia	o__Oscillospirales	f__Oscillospiraceae	g__ER4	s__ER4 sp000765235	no	no	none
ntk_gfap	2227_bin33		var_biomarker ~ var_mb_by_sex	0.0234738	0.0704484	0.333206	0.738979	94.06	0	2040864	d__Bacteria	p__Bacillota_A	c__Clostridia	o__Oscillospirales	f__Oscillospiraceae	g__ER4	s__ER4 sp000765235	no	no	none
ntk_gfap	2227_bin33		var_biomarker ~ dx	0.146057	0.152632	0.956922	0.338606	94.06	0	2040864	d__Bacteria	p__Bacillota_A	c__Clostridia	o__Oscillospirales	f__Oscillospiraceae	g__ER4	s__ER4 sp000765235	no	no	none
ntk_gfap	2227_bin33		var_biomarker ~ mars_age	0.0251166	0.00440626	5.7002	1.19666461184664e-08	94.06	0	2040864	d__Bacteria	p__Bacillota_A	c__Clostridia	o__Oscillospirales	f__Oscillospiraceae	g__ER4	s__ER4 sp000765235	no	no	none
ntk_gfap	2227_bin33		var_biomarker ~ apoe4	-0.0217132	0.0612938	-0.354247	0.723154	94.06	0	2040864	d__Bacteria	p__Bacillota_A	c__Clostridia	o__Oscillospirales	f__Oscillospiraceae	g__ER4	s__ER4 sp000765235	no	no	none
ntk_gfap	2227_bin33		var_biomarker ~ ntk_table	-0.0612355	0.0566232	-1.08146	0.279494	94.06	0	2040864	d__Bacteria	p__Bacillota_A	c__Clostridia	o__Oscillospirales	f__Oscillospiraceae	g__ER4	s__ER4 sp000765235	no	no	none
ntk_gfap	2227_bin33		var_biomarker ~ bristol_type_1_7	0.0548866	0.0230212	2.38418	0.0171174	94.06	0	2040864	d__Bacteria	p__Bacillota_A	c__Clostridia	o__Oscillospirales	f__Oscillospiraceae	g__ER4	s__ER4 sp000765235	no	no	none
ntk_gfap	2227_bin38		var_biomarker ~ var_mb	-0.128717	0.0626946	-2.05309	0.0400642	92.62	0.67	1913448	d__Bacteria	p__Bacillota_A	c__Clostridia	o__Oscillospirales	f__Oscillospiraceae	g__Faecousia	s__Faecousia sp900546415	no	no	none
ntk_gfap	2227_bin38		var_biomarker ~ sex	0.56648	0.2608	2.17209	0.0298492	92.62	0.67	1913448	d__Bacteria	p__Bacillota_A	c__Clostridia	o__Oscillospirales	f__Oscillospiraceae	g__Faecousia	s__Faecousia sp900546415	no	no	none
ntk_gfap	2227_bin38		var_biomarker ~ var_mb_by_sex	0.228355	0.111356	2.05067	0.0402988	92.62	0.67	1913448	d__Bacteria	p__Bacillota_A	c__Clostridia	o__Oscillospirales	f__Oscillospiraceae	g__Faecousia	s__Faecousia sp900546415	no	no	none
ntk_gfap	2227_bin38		var_biomarker ~ dx	0.115688	0.164207	0.704526	0.481105	92.62	0.67	1913448	d__Bacteria	p__Bacillota_A	c__Clostridia	o__Oscillospirales	f__Oscillospiraceae	g__Faecousia	s__Faecousia sp900546415	no	no	none
ntk_gfap	2227_bin38		var_biomarker ~ mars_age	0.0246183	0.00414743	5.93579	2.92427704273734e-09	92.62	0.67	1913448	d__Bacteria	p__Bacillota_A	c__Clostridia	o__Oscillospirales	f__Oscillospiraceae	g__Faecousia	s__Faecousia sp900546415	no	no	none
ntk_gfap	2227_bin38		var_biomarker ~ apoe4	-0.0118424	0.0597327	-0.198257	0.842844	92.62	0.67	1913448	d__Bacteria	p__Bacillota_A	c__Clostridia	o__Oscillospirales	f__Oscillospiraceae	g__Faecousia	s__Faecousia sp900546415	no	no	none
ntk_gfap	2227_bin38		var_biomarker ~ ntk_table	-0.076457	0.0584458	-1.30817	0.190816	92.62	0.67	1913448	d__Bacteria	p__Bacillota_A	c__Clostridia	o__Oscillospirales	f__Oscillospiraceae	g__Faecousia	s__Faecousia sp900546415	no	no	none
ntk_gfap	2227_bin38		var_biomarker ~ bristol_type_1_7	0.049355	0.0223452	2.20875	0.0271921	92.62	0.67	1913448	d__Bacteria	p__Bacillota_A	c__Clostridia	o__Oscillospirales	f__Oscillospiraceae	g__Faecousia	s__Faecousia sp900546415	no	no	none
ntk_gfap	2227_bin44		var_biomarker ~ var_mb	-0.0346461	0.0330292	-1.04895	0.294199	93.96	1.01	2987745	d__Bacteria	p__Bacillota_A	c__Clostridia	o__Oscillospirales	f__Oscillospiraceae	g__CAG-170	s__CAG-170 sp900545925	no	no	none
ntk_gfap	2227_bin44		var_biomarker ~ sex	0.0614726	0.0814812	0.75444	0.450585	93.96	1.01	2987745	d__Bacteria	p__Bacillota_A	c__Clostridia	o__Oscillospirales	f__Oscillospiraceae	g__CAG-170	s__CAG-170 sp900545925	no	no	none
ntk_gfap	2227_bin44		var_biomarker ~ var_mb_by_sex	0.0208127	0.0602813	0.34526	0.729899	93.96	1.01	2987745	d__Bacteria	p__Bacillota_A	c__Clostridia	o__Oscillospirales	f__Oscillospiraceae	g__CAG-170	s__CAG-170 sp900545925	no	no	none
ntk_gfap	2227_bin44		var_biomarker ~ dx	0.125067	0.171149	0.730749	0.464932	93.96	1.01	2987745	d__Bacteria	p__Bacillota_A	c__Clostridia	o__Oscillospirales	f__Oscillospiraceae	g__CAG-170	s__CAG-170 sp900545925	no	no	none
ntk_gfap	2227_bin44		var_biomarker ~ mars_age	0.024744	0.00453281	5.45885	4.79221700100396e-08	93.96	1.01	2987745	d__Bacteria	p__Bacillota_A	c__Clostridia	o__Oscillospirales	f__Oscillospiraceae	g__CAG-170	s__CAG-170 sp900545925	no	no	none
ntk_gfap	2227_bin44		var_biomarker ~ apoe4	-0.018376	0.0633532	-0.290056	0.771773	93.96	1.01	2987745	d__Bacteria	p__Bacillota_A	c__Clostridia	o__Oscillospirales	f__Oscillospiraceae	g__CAG-170	s__CAG-170 sp900545925	no	no	none
ntk_gfap	2227_bin44		var_biomarker ~ ntk_table	-0.0617059	0.0574978	-1.07319	0.283187	93.96	1.01	2987745	d__Bacteria	p__Bacillota_A	c__Clostridia	o__Oscillospirales	f__Oscillospiraceae	g__CAG-170	s__CAG-170 sp900545925	no	no	none
ntk_gfap	2227_bin44		var_biomarker ~ bristol_type_1_7	0.0515596	0.0227518	2.26617	0.0234409	93.96	1.01	2987745	d__Bacteria	p__Bacillota_A	c__Clostridia	o__Oscillospirales	f__Oscillospiraceae	g__CAG-170	s__CAG-170 sp900545925	no	no	none
ntk_gfap	2227_bin50		var_biomarker ~ var_mb	-0.0859443	0.0784022	-1.0962	0.272992	95.67	0.81	2014757	d__Bacteria	p__Bacillota_A	c__Clostridia	o__Christensenellales	f__CAG-138	g__PeH17	s__	no	no	none
ntk_gfap	2227_bin50		var_biomarker ~ sex	0.199156	0.101853	1.95532	0.0505454	95.67	0.81	2014757	d__Bacteria	p__Bacillota_A	c__Clostridia	o__Christensenellales	f__CAG-138	g__PeH17	s__	no	no	none
ntk_gfap	2227_bin50		var_biomarker ~ var_mb_by_sex	0.176288	0.110882	1.58988	0.111863	95.67	0.81	2014757	d__Bacteria	p__Bacillota_A	c__Clostridia	o__Christensenellales	f__CAG-138	g__PeH17	s__	no	no	none
ntk_gfap	2227_bin50		var_biomarker ~ dx	0.0960663	0.166712	0.576241	0.564453	95.67	0.81	2014757	d__Bacteria	p__Bacillota_A	c__Clostridia	o__Christensenellales	f__CAG-138	g__PeH17	s__	no	no	none
ntk_gfap	2227_bin50		var_biomarker ~ mars_age	0.0252802	0.00445925	5.66916	1.43501797111867e-08	95.67	0.81	2014757	d__Bacteria	p__Bacillota_A	c__Clostridia	o__Christensenellales	f__CAG-138	g__PeH17	s__	no	no	none
ntk_gfap	2227_bin50		var_biomarker ~ apoe4	-0.0211253	0.060315	-0.35025	0.726151	95.67	0.81	2014757	d__Bacteria	p__Bacillota_A	c__Clostridia	o__Christensenellales	f__CAG-138	g__PeH17	s__	no	no	none
ntk_gfap	2227_bin50		var_biomarker ~ ntk_table	-0.0486709	0.0557776	-0.87259	0.382887	95.67	0.81	2014757	d__Bacteria	p__Bacillota_A	c__Clostridia	o__Christensenellales	f__CAG-138	g__PeH17	s__	no	no	none
ntk_gfap	2227_bin50		var_biomarker ~ bristol_type_1_7	0.0426912	0.0269915	1.58166	0.113728	95.67	0.81	2014757	d__Bacteria	p__Bacillota_A	c__Clostridia	o__Christensenellales	f__CAG-138	g__PeH17	s__	no	no	none
ntk_gfap	2227_bin6		var_biomarker ~ var_mb	0.0372083	0.0381407	0.975552	0.329286	97.09	0.8	2120609	d__Bacteria	p__Bacillota_A	c__Clostridia	o__Oscillospirales	f__CAG-272	g__HGM12669	s__HGM12669 sp900761935	no	no	none
ntk_gfap	2227_bin6		var_biomarker ~ sex	0.0841758	0.0655094	1.28494	0.198812	97.09	0.8	2120609	d__Bacteria	p__Bacillota_A	c__Clostridia	o__Oscillospirales	f__CAG-272	g__HGM12669	s__HGM12669 sp900761935	no	no	none
ntk_gfap	2227_bin6		var_biomarker ~ var_mb_by_sex	-0.00846433	0.0741098	-0.114213	0.909069	97.09	0.8	2120609	d__Bacteria	p__Bacillota_A	c__Clostridia	o__Oscillospirales	f__CAG-272	g__HGM12669	s__HGM12669 sp900761935	no	no	none
ntk_gfap	2227_bin6		var_biomarker ~ dx	0.102308	0.163384	0.626177	0.531199	97.09	0.8	2120609	d__Bacteria	p__Bacillota_A	c__Clostridia	o__Oscillospirales	f__CAG-272	g__HGM12669	s__HGM12669 sp900761935	no	no	none
ntk_gfap	2227_bin6		var_biomarker ~ mars_age	0.0256523	0.00435382	5.8919	3.81786779968252e-09	97.09	0.8	2120609	d__Bacteria	p__Bacillota_A	c__Clostridia	o__Oscillospirales	f__CAG-272	g__HGM12669	s__HGM12669 sp900761935	no	no	none
ntk_gfap	2227_bin6		var_biomarker ~ apoe4	-0.0125518	0.061597	-0.203774	0.83853	97.09	0.8	2120609	d__Bacteria	p__Bacillota_A	c__Clostridia	o__Oscillospirales	f__CAG-272	g__HGM12669	s__HGM12669 sp900761935	no	no	none
ntk_gfap	2227_bin6		var_biomarker ~ ntk_table	-0.0452267	0.0595945	-0.758908	0.447907	97.09	0.8	2120609	d__Bacteria	p__Bacillota_A	c__Clostridia	o__Oscillospirales	f__CAG-272	g__HGM12669	s__HGM12669 sp900761935	no	no	none
ntk_gfap	2227_bin6		var_biomarker ~ bristol_type_1_7	0.0536044	0.0230154	2.32906	0.0198556	97.09	0.8	2120609	d__Bacteria	p__Bacillota_A	c__Clostridia	o__Oscillospirales	f__CAG-272	g__HGM12669	s__HGM12669 sp900761935	no	no	none
ntk_gfap	2227_bin90		var_biomarker ~ var_mb	-0.015813	0.0208366	-0.758903	0.44791	100	0.81	2056735	d__Bacteria	p__Actinomycetota	c__Coriobacteriia	o__Coriobacteriales	f__Coriobacteriaceae	g__Collinsella	s__Collinsella aerofaciens_F	no	no	none
ntk_gfap	2227_bin90		var_biomarker ~ sex	0.101489	0.0751424	1.35062	0.176816	100	0.81	2056735	d__Bacteria	p__Actinomycetota	c__Coriobacteriia	o__Coriobacteriales	f__Coriobacteriaceae	g__Collinsella	s__Collinsella aerofaciens_F	no	no	none
ntk_gfap	2227_bin90		var_biomarker ~ var_mb_by_sex	0.00955998	0.0392315	0.243681	0.807478	100	0.81	2056735	d__Bacteria	p__Actinomycetota	c__Coriobacteriia	o__Coriobacteriales	f__Coriobacteriaceae	g__Collinsella	s__Collinsella aerofaciens_F	no	no	none
ntk_gfap	2227_bin90		var_biomarker ~ dx	0.114169	0.158108	0.722098	0.470234	100	0.81	2056735	d__Bacteria	p__Actinomycetota	c__Coriobacteriia	o__Coriobacteriales	f__Coriobacteriaceae	g__Collinsella	s__Collinsella aerofaciens_F	no	no	none
ntk_gfap	2227_bin90		var_biomarker ~ mars_age	0.0252827	0.00441389	5.728	1.01623549575436e-08	100	0.81	2056735	d__Bacteria	p__Actinomycetota	c__Coriobacteriia	o__Coriobacteriales	f__Coriobacteriaceae	g__Collinsella	s__Collinsella aerofaciens_F	no	no	none
ntk_gfap	2227_bin90		var_biomarker ~ apoe4	-0.00804876	0.0619975	-0.129824	0.896706	100	0.81	2056735	d__Bacteria	p__Actinomycetota	c__Coriobacteriia	o__Coriobacteriales	f__Coriobacteriaceae	g__Collinsella	s__Collinsella aerofaciens_F	no	no	none
ntk_gfap	2227_bin90		var_biomarker ~ ntk_table	-0.0623756	0.0567583	-1.09897	0.271782	100	0.81	2056735	d__Bacteria	p__Actinomycetota	c__Coriobacteriia	o__Coriobacteriales	f__Coriobacteriaceae	g__Collinsella	s__Collinsella aerofaciens_F	no	no	none
ntk_gfap	2227_bin90		var_biomarker ~ bristol_type_1_7	0.0523202	0.0228166	2.29308	0.0218435	100	0.81	2056735	d__Bacteria	p__Actinomycetota	c__Coriobacteriia	o__Coriobacteriales	f__Coriobacteriaceae	g__Collinsella	s__Collinsella aerofaciens_F	no	no	none
ntk_gfap	2227_bin92		var_biomarker ~ var_mb	-0.0303088	0.0287168	-1.05544	0.291226	98.36	3.97	4875952	d__Bacteria	p__Bacteroidota	c__Bacteroidia	o__Bacteroidales	f__Tannerellaceae	g__Parabacteroides	s__Parabacteroides distasonis	yes	no	propionate
ntk_gfap	2227_bin92		var_biomarker ~ sex	-0.0333186	0.110207	-0.302326	0.762404	98.36	3.97	4875952	d__Bacteria	p__Bacteroidota	c__Bacteroidia	o__Bacteroidales	f__Tannerellaceae	g__Parabacteroides	s__Parabacteroides distasonis	yes	no	propionate
ntk_gfap	2227_bin92		var_biomarker ~ var_mb_by_sex	0.0611078	0.0458923	1.33155	0.183009	98.36	3.97	4875952	d__Bacteria	p__Bacteroidota	c__Bacteroidia	o__Bacteroidales	f__Tannerellaceae	g__Parabacteroides	s__Parabacteroides distasonis	yes	no	propionate
ntk_gfap	2227_bin92		var_biomarker ~ dx	0.117082	0.165349	0.708092	0.478888	98.36	3.97	4875952	d__Bacteria	p__Bacteroidota	c__Bacteroidia	o__Bacteroidales	f__Tannerellaceae	g__Parabacteroides	s__Parabacteroides distasonis	yes	no	propionate
ntk_gfap	2227_bin92		var_biomarker ~ mars_age	0.0254509	0.00436853	5.82597	5.67831137665564e-09	98.36	3.97	4875952	d__Bacteria	p__Bacteroidota	c__Bacteroidia	o__Bacteroidales	f__Tannerellaceae	g__Parabacteroides	s__Parabacteroides distasonis	yes	no	propionate
ntk_gfap	2227_bin92		var_biomarker ~ apoe4	-0.0210361	0.0612795	-0.343281	0.731387	98.36	3.97	4875952	d__Bacteria	p__Bacteroidota	c__Bacteroidia	o__Bacteroidales	f__Tannerellaceae	g__Parabacteroides	s__Parabacteroides distasonis	yes	no	propionate
ntk_gfap	2227_bin92		var_biomarker ~ ntk_table	-0.046546	0.0564596	-0.824412	0.409705	98.36	3.97	4875952	d__Bacteria	p__Bacteroidota	c__Bacteroidia	o__Bacteroidales	f__Tannerellaceae	g__Parabacteroides	s__Parabacteroides distasonis	yes	no	propionate
ntk_gfap	2227_bin92		var_biomarker ~ bristol_type_1_7	0.0538165	0.022747	2.36587	0.0179878	98.36	3.97	4875952	d__Bacteria	p__Bacteroidota	c__Bacteroidia	o__Bacteroidales	f__Tannerellaceae	g__Parabacteroides	s__Parabacteroides distasonis	yes	no	propionate
ntk_gfap	2227_bin94		var_biomarker ~ var_mb	-0.00491654	0.0322643	-0.152383	0.878884	94.62	3.23	2429775	d__Bacteria	p__Actinomycetota	c__Coriobacteriia	o__Coriobacteriales	f__Eggerthellaceae	g__Enteroscipio	s__Enteroscipio rubneri	no	no	none
ntk_gfap	2227_bin94		var_biomarker ~ sex	0.0905188	0.0688821	1.31411	0.188809	94.62	3.23	2429775	d__Bacteria	p__Actinomycetota	c__Coriobacteriia	o__Coriobacteriales	f__Eggerthellaceae	g__Enteroscipio	s__Enteroscipio rubneri	no	no	none
ntk_gfap	2227_bin94		var_biomarker ~ var_mb_by_sex	-0.0193581	0.0879769	-0.220036	0.825843	94.62	3.23	2429775	d__Bacteria	p__Actinomycetota	c__Coriobacteriia	o__Coriobacteriales	f__Eggerthellaceae	g__Enteroscipio	s__Enteroscipio rubneri	no	no	none
ntk_gfap	2227_bin94		var_biomarker ~ dx	0.115463	0.16497	0.699902	0.483988	94.62	3.23	2429775	d__Bacteria	p__Actinomycetota	c__Coriobacteriia	o__Coriobacteriales	f__Eggerthellaceae	g__Enteroscipio	s__Enteroscipio rubneri	no	no	none
ntk_gfap	2227_bin94		var_biomarker ~ mars_age	0.0249976	0.00435088	5.74542	9.16925002591995e-09	94.62	3.23	2429775	d__Bacteria	p__Actinomycetota	c__Coriobacteriia	o__Coriobacteriales	f__Eggerthellaceae	g__Enteroscipio	s__Enteroscipio rubneri	no	no	none
ntk_gfap	2227_bin94		var_biomarker ~ apoe4	-0.0141605	0.0613651	-0.230759	0.817502	94.62	3.23	2429775	d__Bacteria	p__Actinomycetota	c__Coriobacteriia	o__Coriobacteriales	f__Eggerthellaceae	g__Enteroscipio	s__Enteroscipio rubneri	no	no	none
ntk_gfap	2227_bin94		var_biomarker ~ ntk_table	-0.0552806	0.0561449	-0.984606	0.324818	94.62	3.23	2429775	d__Bacteria	p__Actinomycetota	c__Coriobacteriia	o__Coriobacteriales	f__Eggerthellaceae	g__Enteroscipio	s__Enteroscipio rubneri	no	no	none
ntk_gfap	2227_bin94		var_biomarker ~ bristol_type_1_7	0.0515757	0.0233336	2.21036	0.02708	94.62	3.23	2429775	d__Bacteria	p__Actinomycetota	c__Coriobacteriia	o__Coriobacteriales	f__Eggerthellaceae	g__Enteroscipio	s__Enteroscipio rubneri	no	no	none
ntk_gfap	2227_bin95		var_biomarker ~ var_mb	-0.0279428	0.028382	-0.984526	0.324857	90.92	0	1911607	d__Bacteria	p__Bacillota_A	c__Clostridia	o__Oscillospirales	f__CAG-382	g__Woodwardibium	s__Woodwardibium sp900760275	no	no	none
ntk_gfap	2227_bin95		var_biomarker ~ sex	0.0527345	0.0827705	0.637116	0.524049	90.92	0	1911607	d__Bacteria	p__Bacillota_A	c__Clostridia	o__Oscillospirales	f__CAG-382	g__Woodwardibium	s__Woodwardibium sp900760275	no	no	none
ntk_gfap	2227_bin95		var_biomarker ~ var_mb_by_sex	0.0323573	0.0689026	0.469609	0.638634	90.92	0	1911607	d__Bacteria	p__Bacillota_A	c__Clostridia	o__Oscillospirales	f__CAG-382	g__Woodwardibium	s__Woodwardibium sp900760275	no	no	none
ntk_gfap	2227_bin95		var_biomarker ~ dx	0.119861	0.16471	0.727711	0.46679	90.92	0	1911607	d__Bacteria	p__Bacillota_A	c__Clostridia	o__Oscillospirales	f__CAG-382	g__Woodwardibium	s__Woodwardibium sp900760275	no	no	none
ntk_gfap	2227_bin95		var_biomarker ~ mars_age	0.0257123	0.00429816	5.98216	2.20202434064731e-09	90.92	0	1911607	d__Bacteria	p__Bacillota_A	c__Clostridia	o__Oscillospirales	f__CAG-382	g__Woodwardibium	s__Woodwardibium sp900760275	no	no	none
ntk_gfap	2227_bin95		var_biomarker ~ apoe4	-0.0147689	0.0613441	-0.240754	0.809746	90.92	0	1911607	d__Bacteria	p__Bacillota_A	c__Clostridia	o__Oscillospirales	f__CAG-382	g__Woodwardibium	s__Woodwardibium sp900760275	no	no	none
ntk_gfap	2227_bin95		var_biomarker ~ ntk_table	-0.0644971	0.0604271	-1.06735	0.285812	90.92	0	1911607	d__Bacteria	p__Bacillota_A	c__Clostridia	o__Oscillospirales	f__CAG-382	g__Woodwardibium	s__Woodwardibium sp900760275	no	no	none
ntk_gfap	2227_bin95		var_biomarker ~ bristol_type_1_7	0.0497365	0.0223293	2.22741	0.0259198	90.92	0	1911607	d__Bacteria	p__Bacillota_A	c__Clostridia	o__Oscillospirales	f__CAG-382	g__Woodwardibium	s__Woodwardibium sp900760275	no	no	none
ntk_gfap	2229_bin23		var_biomarker ~ var_mb	0.0706564	0.0175994	4.0147	5.95209365261695e-05	99.2	0	2542132	d__Bacteria	p__Spirochaetota	c__Brachyspirae	o__Brachyspirales	f__Brachyspiraceae	g__Brachyspira	s__Brachyspira aalborgi	no	no	none
ntk_gfap	2229_bin23		var_biomarker ~ sex	0.161676	0.101256	1.59671	0.110331	99.2	0	2542132	d__Bacteria	p__Spirochaetota	c__Brachyspirae	o__Brachyspirales	f__Brachyspiraceae	g__Brachyspira	s__Brachyspira aalborgi	no	no	none
ntk_gfap	2229_bin23		var_biomarker ~ var_mb_by_sex	0.0806286	0.0753896	1.06949	0.284848	99.2	0	2542132	d__Bacteria	p__Spirochaetota	c__Brachyspirae	o__Brachyspirales	f__Brachyspiraceae	g__Brachyspira	s__Brachyspira aalborgi	no	no	none
ntk_gfap	2229_bin23		var_biomarker ~ dx	0.0863499	0.156577	0.551486	0.581301	99.2	0	2542132	d__Bacteria	p__Spirochaetota	c__Brachyspirae	o__Brachyspirales	f__Brachyspiraceae	g__Brachyspira	s__Brachyspira aalborgi	no	no	none
ntk_gfap	2229_bin23		var_biomarker ~ mars_age	0.0252854	0.00421688	5.99622	2.01958938461644e-09	99.2	0	2542132	d__Bacteria	p__Spirochaetota	c__Brachyspirae	o__Brachyspirales	f__Brachyspiraceae	g__Brachyspira	s__Brachyspira aalborgi	no	no	none
ntk_gfap	2229_bin23		var_biomarker ~ apoe4	-0.0101257	0.0599597	-0.168875	0.865895	99.2	0	2542132	d__Bacteria	p__Spirochaetota	c__Brachyspirae	o__Brachyspirales	f__Brachyspiraceae	g__Brachyspira	s__Brachyspira aalborgi	no	no	none
ntk_gfap	2229_bin23		var_biomarker ~ ntk_table	-0.0413572	0.0563598	-0.733807	0.463066	99.2	0	2542132	d__Bacteria	p__Spirochaetota	c__Brachyspirae	o__Brachyspirales	f__Brachyspiraceae	g__Brachyspira	s__Brachyspira aalborgi	no	no	none
ntk_gfap	2229_bin23		var_biomarker ~ bristol_type_1_7	0.0521396	0.0236589	2.2038	0.0275382	99.2	0	2542132	d__Bacteria	p__Spirochaetota	c__Brachyspirae	o__Brachyspirales	f__Brachyspiraceae	g__Brachyspira	s__Brachyspira aalborgi	no	no	none
ntk_gfap	2229_bin26		var_biomarker ~ var_mb	0.0933901	0.032785	2.84856	0.0043918	90.82	1.27	3526843	d__Bacteria	p__Bacillota_A	c__Clostridia	o__Lachnospirales	f__Lachnospiraceae	g__KLE1615	s__KLE1615 sp900066985	no	no	none
ntk_gfap	2229_bin26		var_biomarker ~ sex	0.269441	0.180481	1.4929	0.135463	90.82	1.27	3526843	d__Bacteria	p__Bacillota_A	c__Clostridia	o__Lachnospirales	f__Lachnospiraceae	g__KLE1615	s__KLE1615 sp900066985	no	no	none
ntk_gfap	2229_bin26		var_biomarker ~ var_mb_by_sex	-0.0778006	0.0693455	-1.12193	0.261894	90.82	1.27	3526843	d__Bacteria	p__Bacillota_A	c__Clostridia	o__Lachnospirales	f__Lachnospiraceae	g__KLE1615	s__KLE1615 sp900066985	no	no	none
ntk_gfap	2229_bin26		var_biomarker ~ dx	0.105342	0.162373	0.648763	0.516492	90.82	1.27	3526843	d__Bacteria	p__Bacillota_A	c__Clostridia	o__Lachnospirales	f__Lachnospiraceae	g__KLE1615	s__KLE1615 sp900066985	no	no	none
ntk_gfap	2229_bin26		var_biomarker ~ mars_age	0.0253379	0.00431029	5.87847	4.14079814881063e-09	90.82	1.27	3526843	d__Bacteria	p__Bacillota_A	c__Clostridia	o__Lachnospirales	f__Lachnospiraceae	g__KLE1615	s__KLE1615 sp900066985	no	no	none
ntk_gfap	2229_bin26		var_biomarker ~ apoe4	-0.00586933	0.0599977	-0.0978259	0.922071	90.82	1.27	3526843	d__Bacteria	p__Bacillota_A	c__Clostridia	o__Lachnospirales	f__Lachnospiraceae	g__KLE1615	s__KLE1615 sp900066985	no	no	none
ntk_gfap	2229_bin26		var_biomarker ~ ntk_table	-0.0742263	0.0563762	-1.31663	0.187964	90.82	1.27	3526843	d__Bacteria	p__Bacillota_A	c__Clostridia	o__Lachnospirales	f__Lachnospiraceae	g__KLE1615	s__KLE1615 sp900066985	no	no	none
ntk_gfap	2229_bin26		var_biomarker ~ bristol_type_1_7	0.0419347	0.0240282	1.74522	0.0809457	90.82	1.27	3526843	d__Bacteria	p__Bacillota_A	c__Clostridia	o__Lachnospirales	f__Lachnospiraceae	g__KLE1615	s__KLE1615 sp900066985	no	no	none
ntk_gfap	2229_bin73		var_biomarker ~ var_mb	0.000663635	0.0212092	0.03129	0.975038	98.17	0	4956695	d__Bacteria	p__Bacteroidota	c__Bacteroidia	o__Bacteroidales	f__Bacteroidaceae	g__Bacteroides	s__Bacteroides salyersiae	yes	no	propionate
ntk_gfap	2229_bin73		var_biomarker ~ sex	0.0890309	0.0621358	1.43284	0.151902	98.17	0	4956695	d__Bacteria	p__Bacteroidota	c__Bacteroidia	o__Bacteroidales	f__Bacteroidaceae	g__Bacteroides	s__Bacteroides salyersiae	yes	no	propionate
ntk_gfap	2229_bin73		var_biomarker ~ var_mb_by_sex	0.0108267	0.0260316	0.415907	0.677478	98.17	0	4956695	d__Bacteria	p__Bacteroidota	c__Bacteroidia	o__Bacteroidales	f__Bacteroidaceae	g__Bacteroides	s__Bacteroides salyersiae	yes	no	propionate
ntk_gfap	2229_bin73		var_biomarker ~ dx	0.129878	0.16362	0.793778	0.427324	98.17	0	4956695	d__Bacteria	p__Bacteroidota	c__Bacteroidia	o__Bacteroidales	f__Bacteroidaceae	g__Bacteroides	s__Bacteroides salyersiae	yes	no	propionate
ntk_gfap	2229_bin73		var_biomarker ~ mars_age	0.0250579	0.00432569	5.79281	6.92175672334372e-09	98.17	0	4956695	d__Bacteria	p__Bacteroidota	c__Bacteroidia	o__Bacteroidales	f__Bacteroidaceae	g__Bacteroides	s__Bacteroides salyersiae	yes	no	propionate
ntk_gfap	2229_bin73		var_biomarker ~ apoe4	-0.0154757	0.0619831	-0.249676	0.802838	98.17	0	4956695	d__Bacteria	p__Bacteroidota	c__Bacteroidia	o__Bacteroidales	f__Bacteroidaceae	g__Bacteroides	s__Bacteroides salyersiae	yes	no	propionate
ntk_gfap	2229_bin73		var_biomarker ~ ntk_table	-0.0599764	0.0566416	-1.05888	0.289656	98.17	0	4956695	d__Bacteria	p__Bacteroidota	c__Bacteroidia	o__Bacteroidales	f__Bacteroidaceae	g__Bacteroides	s__Bacteroides salyersiae	yes	no	propionate
ntk_gfap	2229_bin73		var_biomarker ~ bristol_type_1_7	0.0538163	0.0231793	2.32174	0.020247	98.17	0	4956695	d__Bacteria	p__Bacteroidota	c__Bacteroidia	o__Bacteroidales	f__Bacteroidaceae	g__Bacteroides	s__Bacteroides salyersiae	yes	no	propionate
ntk_gfap	2230_bin100		var_biomarker ~ var_mb	-0.069495	0.0220206	-3.1559	0.00160002	97.65	0	1936549	d__Bacteria	p__Bacillota_A	c__Clostridia	o__Oscillospirales	f__Oscillospiraceae	g__ER4	s__ER4 sp900317525	no	no	none
ntk_gfap	2230_bin100		var_biomarker ~ sex	0.067003	0.0701743	0.954808	0.339675	97.65	0	1936549	d__Bacteria	p__Bacillota_A	c__Clostridia	o__Oscillospirales	f__Oscillospiraceae	g__ER4	s__ER4 sp900317525	no	no	none
ntk_gfap	2230_bin100		var_biomarker ~ var_mb_by_sex	0.0438772	0.0435146	1.00833	0.313296	97.65	0	1936549	d__Bacteria	p__Bacillota_A	c__Clostridia	o__Oscillospirales	f__Oscillospiraceae	g__ER4	s__ER4 sp900317525	no	no	none
ntk_gfap	2230_bin100		var_biomarker ~ dx	0.140434	0.164234	0.855082	0.392506	97.65	0	1936549	d__Bacteria	p__Bacillota_A	c__Clostridia	o__Oscillospirales	f__Oscillospiraceae	g__ER4	s__ER4 sp900317525	no	no	none
ntk_gfap	2230_bin100		var_biomarker ~ mars_age	0.0246934	0.00418295	5.90333	3.56226870223964e-09	97.65	0	1936549	d__Bacteria	p__Bacillota_A	c__Clostridia	o__Oscillospirales	f__Oscillospiraceae	g__ER4	s__ER4 sp900317525	no	no	none
ntk_gfap	2230_bin100		var_biomarker ~ apoe4	-0.0225233	0.0608704	-0.37002	0.711367	97.65	0	1936549	d__Bacteria	p__Bacillota_A	c__Clostridia	o__Oscillospirales	f__Oscillospiraceae	g__ER4	s__ER4 sp900317525	no	no	none
ntk_gfap	2230_bin100		var_biomarker ~ ntk_table	-0.0579271	0.0567362	-1.02099	0.307259	97.65	0	1936549	d__Bacteria	p__Bacillota_A	c__Clostridia	o__Oscillospirales	f__Oscillospiraceae	g__ER4	s__ER4 sp900317525	no	no	none
ntk_gfap	2230_bin100		var_biomarker ~ bristol_type_1_7	0.0474994	0.0212645	2.23374	0.0255003	97.65	0	1936549	d__Bacteria	p__Bacillota_A	c__Clostridia	o__Oscillospirales	f__Oscillospiraceae	g__ER4	s__ER4 sp900317525	no	no	none
ntk_gfap	2230_bin43		var_biomarker ~ var_mb	-0.0319793	0.016741	-1.91024	0.0561022	97.99	0.67	2053775	d__Bacteria	p__Bacillota_A	c__Clostridia	o__Oscillospirales	f__Acutalibacteraceae	g__Ruminococcus_E	s__Ruminococcus_E bromii_B	no	no	none
ntk_gfap	2230_bin43		var_biomarker ~ sex	0.0457572	0.066143	0.691791	0.489068	97.99	0.67	2053775	d__Bacteria	p__Bacillota_A	c__Clostridia	o__Oscillospirales	f__Acutalibacteraceae	g__Ruminococcus_E	s__Ruminococcus_E bromii_B	no	no	none
ntk_gfap	2230_bin43		var_biomarker ~ var_mb_by_sex	0.0596653	0.0308875	1.9317	0.0533968	97.99	0.67	2053775	d__Bacteria	p__Bacillota_A	c__Clostridia	o__Oscillospirales	f__Acutalibacteraceae	g__Ruminococcus_E	s__Ruminococcus_E bromii_B	no	no	none
ntk_gfap	2230_bin43		var_biomarker ~ dx	0.140765	0.157601	0.893171	0.371766	97.99	0.67	2053775	d__Bacteria	p__Bacillota_A	c__Clostridia	o__Oscillospirales	f__Acutalibacteraceae	g__Ruminococcus_E	s__Ruminococcus_E bromii_B	no	no	none
ntk_gfap	2230_bin43		var_biomarker ~ mars_age	0.024808	0.00459252	5.40182	6.59664196600573e-08	97.99	0.67	2053775	d__Bacteria	p__Bacillota_A	c__Clostridia	o__Oscillospirales	f__Acutalibacteraceae	g__Ruminococcus_E	s__Ruminococcus_E bromii_B	no	no	none
ntk_gfap	2230_bin43		var_biomarker ~ apoe4	-0.0103812	0.0613433	-0.169231	0.865615	97.99	0.67	2053775	d__Bacteria	p__Bacillota_A	c__Clostridia	o__Oscillospirales	f__Acutalibacteraceae	g__Ruminococcus_E	s__Ruminococcus_E bromii_B	no	no	none
ntk_gfap	2230_bin43		var_biomarker ~ ntk_table	-0.0565434	0.0563258	-1.00386	0.315445	97.99	0.67	2053775	d__Bacteria	p__Bacillota_A	c__Clostridia	o__Oscillospirales	f__Acutalibacteraceae	g__Ruminococcus_E	s__Ruminococcus_E bromii_B	no	no	none
ntk_gfap	2230_bin43		var_biomarker ~ bristol_type_1_7	0.0472309	0.0219274	2.15396	0.0312429	97.99	0.67	2053775	d__Bacteria	p__Bacillota_A	c__Clostridia	o__Oscillospirales	f__Acutalibacteraceae	g__Ruminococcus_E	s__Ruminococcus_E bromii_B	no	no	none
ntk_gfap	2230_bin56		var_biomarker ~ var_mb	-0.0474475	0.0299157	-1.58604	0.11273	99.33	1.34	2352098	d__Bacteria	p__Bacillota_A	c__Clostridia	o__Oscillospirales	f__Oscillospiraceae	g__Pelethomonas	s__	no	no	none
ntk_gfap	2230_bin56		var_biomarker ~ sex	0.180366	0.134074	1.34528	0.178536	99.33	1.34	2352098	d__Bacteria	p__Bacillota_A	c__Clostridia	o__Oscillospirales	f__Oscillospiraceae	g__Pelethomonas	s__	no	no	none
ntk_gfap	2230_bin56		var_biomarker ~ var_mb_by_sex	0.0736558	0.0768123	0.958906	0.337606	99.33	1.34	2352098	d__Bacteria	p__Bacillota_A	c__Clostridia	o__Oscillospirales	f__Oscillospiraceae	g__Pelethomonas	s__	no	no	none
ntk_gfap	2230_bin56		var_biomarker ~ dx	0.120995	0.166695	0.725847	0.467933	99.33	1.34	2352098	d__Bacteria	p__Bacillota_A	c__Clostridia	o__Oscillospirales	f__Oscillospiraceae	g__Pelethomonas	s__	no	no	none
ntk_gfap	2230_bin56		var_biomarker ~ mars_age	0.025238	0.00436915	5.77641	7.63105467704861e-09	99.33	1.34	2352098	d__Bacteria	p__Bacillota_A	c__Clostridia	o__Oscillospirales	f__Oscillospiraceae	g__Pelethomonas	s__	no	no	none
ntk_gfap	2230_bin56		var_biomarker ~ apoe4	-0.0189655	0.0611976	-0.309905	0.756633	99.33	1.34	2352098	d__Bacteria	p__Bacillota_A	c__Clostridia	o__Oscillospirales	f__Oscillospiraceae	g__Pelethomonas	s__	no	no	none
ntk_gfap	2230_bin56		var_biomarker ~ ntk_table	-0.0663295	0.0586479	-1.13098	0.258064	99.33	1.34	2352098	d__Bacteria	p__Bacillota_A	c__Clostridia	o__Oscillospirales	f__Oscillospiraceae	g__Pelethomonas	s__	no	no	none
ntk_gfap	2230_bin56		var_biomarker ~ bristol_type_1_7	0.0528163	0.0230607	2.29031	0.0220032	99.33	1.34	2352098	d__Bacteria	p__Bacillota_A	c__Clostridia	o__Oscillospirales	f__Oscillospiraceae	g__Pelethomonas	s__	no	no	none
ntk_gfap	2230_bin63		var_biomarker ~ var_mb	-0.0235717	0.0101776	-2.31604	0.0205562	91.01	1.12	1111388	d__Bacteria	p__Bacillota	c__Bacilli	o__RF39	f__UBA660	g__CAG-710	s__CAG-710 sp934141245	no	no	none
ntk_gfap	2230_bin63		var_biomarker ~ sex	0.101056	0.0799181	1.2645	0.206052	91.01	1.12	1111388	d__Bacteria	p__Bacillota	c__Bacilli	o__RF39	f__UBA660	g__CAG-710	s__CAG-710 sp934141245	no	no	none
ntk_gfap	2230_bin63		var_biomarker ~ var_mb_by_sex	0.0132403	0.0180018	0.735499	0.462036	91.01	1.12	1111388	d__Bacteria	p__Bacillota	c__Bacilli	o__RF39	f__UBA660	g__CAG-710	s__CAG-710 sp934141245	no	no	none
ntk_gfap	2230_bin63		var_biomarker ~ dx	0.130454	0.158426	0.823437	0.410259	91.01	1.12	1111388	d__Bacteria	p__Bacillota	c__Bacilli	o__RF39	f__UBA660	g__CAG-710	s__CAG-710 sp934141245	no	no	none
ntk_gfap	2230_bin63		var_biomarker ~ mars_age	0.0262045	0.00422462	6.20282	5.54615020575966e-10	91.01	1.12	1111388	d__Bacteria	p__Bacillota	c__Bacilli	o__RF39	f__UBA660	g__CAG-710	s__CAG-710 sp934141245	no	no	none
ntk_gfap	2230_bin63		var_biomarker ~ apoe4	-0.0249117	0.0624784	-0.398726	0.690095	91.01	1.12	1111388	d__Bacteria	p__Bacillota	c__Bacilli	o__RF39	f__UBA660	g__CAG-710	s__CAG-710 sp934141245	no	no	none
ntk_gfap	2230_bin63		var_biomarker ~ ntk_table	-0.0545083	0.0562493	-0.969048	0.332521	91.01	1.12	1111388	d__Bacteria	p__Bacillota	c__Bacilli	o__RF39	f__UBA660	g__CAG-710	s__CAG-710 sp934141245	no	no	none
ntk_gfap	2230_bin63		var_biomarker ~ bristol_type_1_7	0.0406635	0.0238607	1.7042	0.0883439	91.01	1.12	1111388	d__Bacteria	p__Bacillota	c__Bacilli	o__RF39	f__UBA660	g__CAG-710	s__CAG-710 sp934141245	no	no	none
ntk_gfap	2231_bin18		var_biomarker ~ var_mb	0.064889	0.0264669	2.4517	0.0142183	96.92	0	2095735	d__Bacteria	p__Bacillota_A	c__Clostridia	o__Oscillospirales	f__Ruminococcaceae	g__Faecalibacterium	s__Faecalibacterium prausnitzii	no	yes	butyrate
ntk_gfap	2231_bin18		var_biomarker ~ sex	0.158208	0.0689098	2.29588	0.021683	96.92	0	2095735	d__Bacteria	p__Bacillota_A	c__Clostridia	o__Oscillospirales	f__Ruminococcaceae	g__Faecalibacterium	s__Faecalibacterium prausnitzii	no	yes	butyrate
ntk_gfap	2231_bin18		var_biomarker ~ var_mb_by_sex	-0.0774255	0.0406556	-1.90442	0.0568551	96.92	0	2095735	d__Bacteria	p__Bacillota_A	c__Clostridia	o__Oscillospirales	f__Ruminococcaceae	g__Faecalibacterium	s__Faecalibacterium prausnitzii	no	yes	butyrate
ntk_gfap	2231_bin18		var_biomarker ~ dx	0.123745	0.158525	0.780603	0.435036	96.92	0	2095735	d__Bacteria	p__Bacillota_A	c__Clostridia	o__Oscillospirales	f__Ruminococcaceae	g__Faecalibacterium	s__Faecalibacterium prausnitzii	no	yes	butyrate
ntk_gfap	2231_bin18		var_biomarker ~ mars_age	0.0257643	0.00422292	6.10107	1.05358766155916e-09	96.92	0	2095735	d__Bacteria	p__Bacillota_A	c__Clostridia	o__Oscillospirales	f__Ruminococcaceae	g__Faecalibacterium	s__Faecalibacterium prausnitzii	no	yes	butyrate
ntk_gfap	2231_bin18		var_biomarker ~ apoe4	-0.0265464	0.0616243	-0.430778	0.66663	96.92	0	2095735	d__Bacteria	p__Bacillota_A	c__Clostridia	o__Oscillospirales	f__Ruminococcaceae	g__Faecalibacterium	s__Faecalibacterium prausnitzii	no	yes	butyrate
ntk_gfap	2231_bin18		var_biomarker ~ ntk_table	-0.0543265	0.0563658	-0.96382	0.335136	96.92	0	2095735	d__Bacteria	p__Bacillota_A	c__Clostridia	o__Oscillospirales	f__Ruminococcaceae	g__Faecalibacterium	s__Faecalibacterium prausnitzii	no	yes	butyrate
ntk_gfap	2231_bin18		var_biomarker ~ bristol_type_1_7	0.0466349	0.0223912	2.08274	0.0372753	96.92	0	2095735	d__Bacteria	p__Bacillota_A	c__Clostridia	o__Oscillospirales	f__Ruminococcaceae	g__Faecalibacterium	s__Faecalibacterium prausnitzii	no	yes	butyrate
ntk_gfap	2231_bin35		var_biomarker ~ var_mb	0.0734794	0.0343377	2.13991	0.0323624	98.31	0	2765719	d__Bacteria	p__Bacillota_A	c__Clostridia	o__Lachnospirales	f__Lachnospiraceae	g__Agathobacter	s__Agathobacter rectalis	no	yes	butyrate
ntk_gfap	2231_bin35		var_biomarker ~ sex	0.181306	0.199592	0.908383	0.363676	98.31	0	2765719	d__Bacteria	p__Bacillota_A	c__Clostridia	o__Lachnospirales	f__Lachnospiraceae	g__Agathobacter	s__Agathobacter rectalis	no	yes	butyrate
ntk_gfap	2231_bin35		var_biomarker ~ var_mb_by_sex	-0.0390556	0.0701644	-0.55663	0.57778	98.31	0	2765719	d__Bacteria	p__Bacillota_A	c__Clostridia	o__Lachnospirales	f__Lachnospiraceae	g__Agathobacter	s__Agathobacter rectalis	no	yes	butyrate
ntk_gfap	2231_bin35		var_biomarker ~ dx	0.107397	0.17291	0.621115	0.534524	98.31	0	2765719	d__Bacteria	p__Bacillota_A	c__Clostridia	o__Lachnospirales	f__Lachnospiraceae	g__Agathobacter	s__Agathobacter rectalis	no	yes	butyrate
ntk_gfap	2231_bin35		var_biomarker ~ mars_age	0.0258985	0.00412683	6.27564	3.48199913347003e-10	98.31	0	2765719	d__Bacteria	p__Bacillota_A	c__Clostridia	o__Lachnospirales	f__Lachnospiraceae	g__Agathobacter	s__Agathobacter rectalis	no	yes	butyrate
ntk_gfap	2231_bin35		var_biomarker ~ apoe4	-0.0354928	0.0594473	-0.597046	0.550477	98.31	0	2765719	d__Bacteria	p__Bacillota_A	c__Clostridia	o__Lachnospirales	f__Lachnospiraceae	g__Agathobacter	s__Agathobacter rectalis	no	yes	butyrate
ntk_gfap	2231_bin35		var_biomarker ~ ntk_table	-0.0635791	0.0565686	-1.12393	0.261043	98.31	0	2765719	d__Bacteria	p__Bacillota_A	c__Clostridia	o__Lachnospirales	f__Lachnospiraceae	g__Agathobacter	s__Agathobacter rectalis	no	yes	butyrate
ntk_gfap	2231_bin35		var_biomarker ~ bristol_type_1_7	0.0430972	0.024171	1.78301	0.0745842	98.31	0	2765719	d__Bacteria	p__Bacillota_A	c__Clostridia	o__Lachnospirales	f__Lachnospiraceae	g__Agathobacter	s__Agathobacter rectalis	no	yes	butyrate
ntk_gfap	2231_bin50		var_biomarker ~ var_mb	0.0205597	0.0342412	0.600438	0.548215	90.67	2.53	2569500	d__Bacteria	p__Bacillota_A	c__Clostridia	o__Lachnospirales	f__Lachnospiraceae	g__Fusicatenibacter	s__Fusicatenibacter saccharivorans	no	no	none
ntk_gfap	2231_bin50		var_biomarker ~ sex	0.373973	0.228478	1.6368	0.101671	90.67	2.53	2569500	d__Bacteria	p__Bacillota_A	c__Clostridia	o__Lachnospirales	f__Lachnospiraceae	g__Fusicatenibacter	s__Fusicatenibacter saccharivorans	no	no	none
ntk_gfap	2231_bin50		var_biomarker ~ var_mb_by_sex	-0.0667515	0.0524117	-1.2736	0.202806	90.67	2.53	2569500	d__Bacteria	p__Bacillota_A	c__Clostridia	o__Lachnospirales	f__Lachnospiraceae	g__Fusicatenibacter	s__Fusicatenibacter saccharivorans	no	no	none
ntk_gfap	2231_bin50		var_biomarker ~ dx	0.0980341	0.154864	0.633034	0.526712	90.67	2.53	2569500	d__Bacteria	p__Bacillota_A	c__Clostridia	o__Lachnospirales	f__Lachnospiraceae	g__Fusicatenibacter	s__Fusicatenibacter saccharivorans	no	no	none
ntk_gfap	2231_bin50		var_biomarker ~ mars_age	0.025054	0.00441167	5.67904	1.35455906491444e-08	90.67	2.53	2569500	d__Bacteria	p__Bacillota_A	c__Clostridia	o__Lachnospirales	f__Lachnospiraceae	g__Fusicatenibacter	s__Fusicatenibacter saccharivorans	no	no	none
ntk_gfap	2231_bin50		var_biomarker ~ apoe4	-0.0106874	0.0614316	-0.173973	0.861887	90.67	2.53	2569500	d__Bacteria	p__Bacillota_A	c__Clostridia	o__Lachnospirales	f__Lachnospiraceae	g__Fusicatenibacter	s__Fusicatenibacter saccharivorans	no	no	none
ntk_gfap	2231_bin50		var_biomarker ~ ntk_table	-0.0510212	0.0584893	-0.872316	0.383036	90.67	2.53	2569500	d__Bacteria	p__Bacillota_A	c__Clostridia	o__Lachnospirales	f__Lachnospiraceae	g__Fusicatenibacter	s__Fusicatenibacter saccharivorans	no	no	none
ntk_gfap	2231_bin50		var_biomarker ~ bristol_type_1_7	0.0533789	0.0234044	2.28072	0.022565	90.67	2.53	2569500	d__Bacteria	p__Bacillota_A	c__Clostridia	o__Lachnospirales	f__Lachnospiraceae	g__Fusicatenibacter	s__Fusicatenibacter saccharivorans	no	no	none
ntk_gfap	2231_bin54		var_biomarker ~ var_mb	0.0444916	0.0343037	1.29699	0.194635	95.75	3.82	7570957	d__Bacteria	p__Bacteroidota	c__Bacteroidia	o__Bacteroidales	f__Bacteroidaceae	g__Bacteroides	s__Bacteroides cellulosilyticus	yes	no	propionate
ntk_gfap	2231_bin54		var_biomarker ~ sex	-0.0431014	0.219218	-0.196614	0.844129	95.75	3.82	7570957	d__Bacteria	p__Bacteroidota	c__Bacteroidia	o__Bacteroidales	f__Bacteroidaceae	g__Bacteroides	s__Bacteroides cellulosilyticus	yes	no	propionate
ntk_gfap	2231_bin54		var_biomarker ~ var_mb_by_sex	0.037805	0.0690983	0.54712	0.584297	95.75	3.82	7570957	d__Bacteria	p__Bacteroidota	c__Bacteroidia	o__Bacteroidales	f__Bacteroidaceae	g__Bacteroides	s__Bacteroides cellulosilyticus	yes	no	propionate
ntk_gfap	2231_bin54		var_biomarker ~ dx	0.118398	0.155974	0.75909	0.447799	95.75	3.82	7570957	d__Bacteria	p__Bacteroidota	c__Bacteroidia	o__Bacteroidales	f__Bacteroidaceae	g__Bacteroides	s__Bacteroides cellulosilyticus	yes	no	propionate
ntk_gfap	2231_bin54		var_biomarker ~ mars_age	0.0251673	0.00439114	5.73138	9.96188909141438e-09	95.75	3.82	7570957	d__Bacteria	p__Bacteroidota	c__Bacteroidia	o__Bacteroidales	f__Bacteroidaceae	g__Bacteroides	s__Bacteroides cellulosilyticus	yes	no	propionate
ntk_gfap	2231_bin54		var_biomarker ~ apoe4	-0.028959	0.0594956	-0.486741	0.626442	95.75	3.82	7570957	d__Bacteria	p__Bacteroidota	c__Bacteroidia	o__Bacteroidales	f__Bacteroidaceae	g__Bacteroides	s__Bacteroides cellulosilyticus	yes	no	propionate
ntk_gfap	2231_bin54		var_biomarker ~ ntk_table	-0.0682013	0.0568969	-1.19868	0.230652	95.75	3.82	7570957	d__Bacteria	p__Bacteroidota	c__Bacteroidia	o__Bacteroidales	f__Bacteroidaceae	g__Bacteroides	s__Bacteroides cellulosilyticus	yes	no	propionate
ntk_gfap	2231_bin54		var_biomarker ~ bristol_type_1_7	0.0418219	0.0247282	1.69126	0.0907867	95.75	3.82	7570957	d__Bacteria	p__Bacteroidota	c__Bacteroidia	o__Bacteroidales	f__Bacteroidaceae	g__Bacteroides	s__Bacteroides cellulosilyticus	yes	no	propionate
ntk_gfap	2234_bin13		var_biomarker ~ var_mb	-0.0271713	0.0181687	-1.4955	0.134784	97.99	0	2142061	d__Bacteria	p__Bacillota_A	c__Clostridia	o__Oscillospirales	f__Oscillospiraceae	g__ER4	s__ER4 sp000765235	no	no	none
ntk_gfap	2234_bin13		var_biomarker ~ sex	0.0723561	0.0641293	1.12828	0.2592	97.99	0	2142061	d__Bacteria	p__Bacillota_A	c__Clostridia	o__Oscillospirales	f__Oscillospiraceae	g__ER4	s__ER4 sp000765235	no	no	none
ntk_gfap	2234_bin13		var_biomarker ~ var_mb_by_sex	0.0346273	0.0356463	0.971414	0.331342	97.99	0	2142061	d__Bacteria	p__Bacillota_A	c__Clostridia	o__Oscillospirales	f__Oscillospiraceae	g__ER4	s__ER4 sp000765235	no	no	none
ntk_gfap	2234_bin13		var_biomarker ~ dx	0.127622	0.164358	0.776486	0.437462	97.99	0	2142061	d__Bacteria	p__Bacillota_A	c__Clostridia	o__Oscillospirales	f__Oscillospiraceae	g__ER4	s__ER4 sp000765235	no	no	none
ntk_gfap	2234_bin13		var_biomarker ~ mars_age	0.024563	0.00441654	5.56159	2.67327004976892e-08	97.99	0	2142061	d__Bacteria	p__Bacillota_A	c__Clostridia	o__Oscillospirales	f__Oscillospiraceae	g__ER4	s__ER4 sp000765235	no	no	none
ntk_gfap	2234_bin13		var_biomarker ~ apoe4	-0.0255337	0.0626633	-0.407474	0.68366	97.99	0	2142061	d__Bacteria	p__Bacillota_A	c__Clostridia	o__Oscillospirales	f__Oscillospiraceae	g__ER4	s__ER4 sp000765235	no	no	none
ntk_gfap	2234_bin13		var_biomarker ~ ntk_table	-0.0625356	0.0564895	-1.10703	0.26828	97.99	0	2142061	d__Bacteria	p__Bacillota_A	c__Clostridia	o__Oscillospirales	f__Oscillospiraceae	g__ER4	s__ER4 sp000765235	no	no	none
ntk_gfap	2234_bin13		var_biomarker ~ bristol_type_1_7	0.0526909	0.0236082	2.23189	0.0256224	97.99	0	2142061	d__Bacteria	p__Bacillota_A	c__Clostridia	o__Oscillospirales	f__Oscillospiraceae	g__ER4	s__ER4 sp000765235	no	no	none
ntk_gfap	2234_bin27		var_biomarker ~ var_mb	0.0707559	0.0503075	1.40647	0.159586	93.51	0.16	3039501	d__Bacteria	p__Bacillota_A	c__Clostridia	o__Lachnospirales	f__Lachnospiraceae	g__Copromonas	s__Copromonas sp900541255	no	yes	butyrate
ntk_gfap	2234_bin27		var_biomarker ~ sex	0.122906	0.074802	1.64309	0.100364	93.51	0.16	3039501	d__Bacteria	p__Bacillota_A	c__Clostridia	o__Lachnospirales	f__Lachnospiraceae	g__Copromonas	s__Copromonas sp900541255	no	yes	butyrate
ntk_gfap	2234_bin27		var_biomarker ~ var_mb_by_sex	-0.0574139	0.0939549	-0.611079	0.541147	93.51	0.16	3039501	d__Bacteria	p__Bacillota_A	c__Clostridia	o__Lachnospirales	f__Lachnospiraceae	g__Copromonas	s__Copromonas sp900541255	no	yes	butyrate
ntk_gfap	2234_bin27		var_biomarker ~ dx	0.118033	0.161189	0.732263	0.464008	93.51	0.16	3039501	d__Bacteria	p__Bacillota_A	c__Clostridia	o__Lachnospirales	f__Lachnospiraceae	g__Copromonas	s__Copromonas sp900541255	no	yes	butyrate
ntk_gfap	2234_bin27		var_biomarker ~ mars_age	0.026119	0.004395	5.94289	2.8004270014037e-09	93.51	0.16	3039501	d__Bacteria	p__Bacillota_A	c__Clostridia	o__Lachnospirales	f__Lachnospiraceae	g__Copromonas	s__Copromonas sp900541255	no	yes	butyrate
ntk_gfap	2234_bin27		var_biomarker ~ apoe4	-0.0129384	0.060902	-0.212446	0.831759	93.51	0.16	3039501	d__Bacteria	p__Bacillota_A	c__Clostridia	o__Lachnospirales	f__Lachnospiraceae	g__Copromonas	s__Copromonas sp900541255	no	yes	butyrate
ntk_gfap	2234_bin27		var_biomarker ~ ntk_table	-0.0558361	0.055758	-1.0014	0.316633	93.51	0.16	3039501	d__Bacteria	p__Bacillota_A	c__Clostridia	o__Lachnospirales	f__Lachnospiraceae	g__Copromonas	s__Copromonas sp900541255	no	yes	butyrate
ntk_gfap	2234_bin27		var_biomarker ~ bristol_type_1_7	0.0529981	0.0229731	2.30697	0.0210566	93.51	0.16	3039501	d__Bacteria	p__Bacillota_A	c__Clostridia	o__Lachnospirales	f__Lachnospiraceae	g__Copromonas	s__Copromonas sp900541255	no	yes	butyrate
ntk_gfap	2234_bin35		var_biomarker ~ var_mb	-0.0317426	0.0158522	-2.00241	0.0452404	95.08	1.01	2565810	d__Bacteria	p__Bacillota_A	c__Clostridia	o__Oscillospirales	f__Oscillospiraceae	g__Faecousia	s__Faecousia sp900544975	no	no	none
ntk_gfap	2234_bin35		var_biomarker ~ sex	0.0855313	0.0603102	1.41819	0.156135	95.08	1.01	2565810	d__Bacteria	p__Bacillota_A	c__Clostridia	o__Oscillospirales	f__Oscillospiraceae	g__Faecousia	s__Faecousia sp900544975	no	no	none
ntk_gfap	2234_bin35		var_biomarker ~ var_mb_by_sex	0.00610626	0.0363574	0.167951	0.866622	95.08	1.01	2565810	d__Bacteria	p__Bacillota_A	c__Clostridia	o__Oscillospirales	f__Oscillospiraceae	g__Faecousia	s__Faecousia sp900544975	no	no	none
ntk_gfap	2234_bin35		var_biomarker ~ dx	0.110563	0.166892	0.662485	0.507661	95.08	1.01	2565810	d__Bacteria	p__Bacillota_A	c__Clostridia	o__Oscillospirales	f__Oscillospiraceae	g__Faecousia	s__Faecousia sp900544975	no	no	none
ntk_gfap	2234_bin35		var_biomarker ~ mars_age	0.0266629	0.0045548	5.85381	4.80445327966095e-09	95.08	1.01	2565810	d__Bacteria	p__Bacillota_A	c__Clostridia	o__Oscillospirales	f__Oscillospiraceae	g__Faecousia	s__Faecousia sp900544975	no	no	none
ntk_gfap	2234_bin35		var_biomarker ~ apoe4	-0.0031598	0.061628	-0.0512721	0.959109	95.08	1.01	2565810	d__Bacteria	p__Bacillota_A	c__Clostridia	o__Oscillospirales	f__Oscillospiraceae	g__Faecousia	s__Faecousia sp900544975	no	no	none
ntk_gfap	2234_bin35		var_biomarker ~ ntk_table	-0.0640632	0.0575162	-1.11383	0.265353	95.08	1.01	2565810	d__Bacteria	p__Bacillota_A	c__Clostridia	o__Oscillospirales	f__Oscillospiraceae	g__Faecousia	s__Faecousia sp900544975	no	no	none
ntk_gfap	2234_bin35		var_biomarker ~ bristol_type_1_7	0.0485347	0.0231877	2.09312	0.0363384	95.08	1.01	2565810	d__Bacteria	p__Bacillota_A	c__Clostridia	o__Oscillospirales	f__Oscillospiraceae	g__Faecousia	s__Faecousia sp900544975	no	no	none
ntk_gfap	2234_bin43		var_biomarker ~ var_mb	-0.0370284	0.0238872	-1.55014	0.121108	92.79	0	2542090	d__Bacteria	p__Bacillota_A	c__Clostridia	o__Oscillospirales	f__Oscillospiraceae	g__Scatomorpha	s__Scatomorpha sp900545405	no	no	none
ntk_gfap	2234_bin43		var_biomarker ~ sex	0.0680167	0.0599346	1.13485	0.256439	92.79	0	2542090	d__Bacteria	p__Bacillota_A	c__Clostridia	o__Oscillospirales	f__Oscillospiraceae	g__Scatomorpha	s__Scatomorpha sp900545405	no	no	none
ntk_gfap	2234_bin43		var_biomarker ~ var_mb_by_sex	-0.0359792	0.0439183	-0.819228	0.412656	92.79	0	2542090	d__Bacteria	p__Bacillota_A	c__Clostridia	o__Oscillospirales	f__Oscillospiraceae	g__Scatomorpha	s__Scatomorpha sp900545405	no	no	none
ntk_gfap	2234_bin43		var_biomarker ~ dx	0.135886	0.167474	0.811386	0.417144	92.79	0	2542090	d__Bacteria	p__Bacillota_A	c__Clostridia	o__Oscillospirales	f__Oscillospiraceae	g__Scatomorpha	s__Scatomorpha sp900545405	no	no	none
ntk_gfap	2234_bin43		var_biomarker ~ mars_age	0.0257579	0.00429505	5.99711	2.0085464402797e-09	92.79	0	2542090	d__Bacteria	p__Bacillota_A	c__Clostridia	o__Oscillospirales	f__Oscillospiraceae	g__Scatomorpha	s__Scatomorpha sp900545405	no	no	none
ntk_gfap	2234_bin43		var_biomarker ~ apoe4	-0.016768	0.061198	-0.273996	0.784088	92.79	0	2542090	d__Bacteria	p__Bacillota_A	c__Clostridia	o__Oscillospirales	f__Oscillospiraceae	g__Scatomorpha	s__Scatomorpha sp900545405	no	no	none
ntk_gfap	2234_bin43		var_biomarker ~ ntk_table	-0.0628849	0.05732	-1.09708	0.272605	92.79	0	2542090	d__Bacteria	p__Bacillota_A	c__Clostridia	o__Oscillospirales	f__Oscillospiraceae	g__Scatomorpha	s__Scatomorpha sp900545405	no	no	none
ntk_gfap	2234_bin43		var_biomarker ~ bristol_type_1_7	0.0385683	0.0241484	1.59714	0.110235	92.79	0	2542090	d__Bacteria	p__Bacillota_A	c__Clostridia	o__Oscillospirales	f__Oscillospiraceae	g__Scatomorpha	s__Scatomorpha sp900545405	no	no	none
ntk_gfap	2236_bin18		var_biomarker ~ var_mb	0.0283415	0.0346066	0.818964	0.412807	94.46	0	2076986	d__Bacteria	p__Bacillota_C	c__Negativicutes	o__Veillonellales	f__Dialisteraceae	g__Dialister	s__Dialister sp900543165	no	no	none
ntk_gfap	2236_bin18		var_biomarker ~ sex	-0.107998	0.105213	-1.02647	0.304672	94.46	0	2076986	d__Bacteria	p__Bacillota_C	c__Negativicutes	o__Veillonellales	f__Dialisteraceae	g__Dialister	s__Dialister sp900543165	no	no	none
ntk_gfap	2236_bin18		var_biomarker ~ var_mb_by_sex	-0.0809822	0.0402283	-2.01307	0.0441077	94.46	0	2076986	d__Bacteria	p__Bacillota_C	c__Negativicutes	o__Veillonellales	f__Dialisteraceae	g__Dialister	s__Dialister sp900543165	no	no	none
ntk_gfap	2236_bin18		var_biomarker ~ dx	0.117216	0.161219	0.72706	0.467189	94.46	0	2076986	d__Bacteria	p__Bacillota_C	c__Negativicutes	o__Veillonellales	f__Dialisteraceae	g__Dialister	s__Dialister sp900543165	no	no	none
ntk_gfap	2236_bin18		var_biomarker ~ mars_age	0.0258632	0.00455378	5.67949	1.35094477826669e-08	94.46	0	2076986	d__Bacteria	p__Bacillota_C	c__Negativicutes	o__Veillonellales	f__Dialisteraceae	g__Dialister	s__Dialister sp900543165	no	no	none
ntk_gfap	2236_bin18		var_biomarker ~ apoe4	-0.0135499	0.0606201	-0.223521	0.82313	94.46	0	2076986	d__Bacteria	p__Bacillota_C	c__Negativicutes	o__Veillonellales	f__Dialisteraceae	g__Dialister	s__Dialister sp900543165	no	no	none
ntk_gfap	2236_bin18		var_biomarker ~ ntk_table	-0.0642173	0.0563214	-1.14019	0.254205	94.46	0	2076986	d__Bacteria	p__Bacillota_C	c__Negativicutes	o__Veillonellales	f__Dialisteraceae	g__Dialister	s__Dialister sp900543165	no	no	none
ntk_gfap	2236_bin18		var_biomarker ~ bristol_type_1_7	0.0569489	0.0231383	2.46123	0.013846	94.46	0	2076986	d__Bacteria	p__Bacillota_C	c__Negativicutes	o__Veillonellales	f__Dialisteraceae	g__Dialister	s__Dialister sp900543165	no	no	none
ntk_gfap	2236_bin40		var_biomarker ~ var_mb	0.0736947	0.0303776	2.42595	0.0152682	97.71	3.82	3254591	d__Bacteria	p__Bacteroidota	c__Bacteroidia	o__Bacteroidales	f__Bacteroidaceae	g__Phocaeicola	s__Phocaeicola sp900542985	yes	no	propionate
ntk_gfap	2236_bin40		var_biomarker ~ sex	0.11284	0.213323	0.528965	0.59683	97.71	3.82	3254591	d__Bacteria	p__Bacteroidota	c__Bacteroidia	o__Bacteroidales	f__Bacteroidaceae	g__Phocaeicola	s__Phocaeicola sp900542985	yes	no	propionate
ntk_gfap	2236_bin40		var_biomarker ~ var_mb_by_sex	-0.0148703	0.0588583	-0.252646	0.800542	97.71	3.82	3254591	d__Bacteria	p__Bacteroidota	c__Bacteroidia	o__Bacteroidales	f__Bacteroidaceae	g__Phocaeicola	s__Phocaeicola sp900542985	yes	no	propionate
ntk_gfap	2236_bin40		var_biomarker ~ dx	0.150985	0.158328	0.953619	0.340277	97.71	3.82	3254591	d__Bacteria	p__Bacteroidota	c__Bacteroidia	o__Bacteroidales	f__Bacteroidaceae	g__Phocaeicola	s__Phocaeicola sp900542985	yes	no	propionate
ntk_gfap	2236_bin40		var_biomarker ~ mars_age	0.0254297	0.00435241	5.84268	5.13672060442616e-09	97.71	3.82	3254591	d__Bacteria	p__Bacteroidota	c__Bacteroidia	o__Bacteroidales	f__Bacteroidaceae	g__Phocaeicola	s__Phocaeicola sp900542985	yes	no	propionate
ntk_gfap	2236_bin40		var_biomarker ~ apoe4	-0.0303741	0.0613461	-0.495127	0.62051	97.71	3.82	3254591	d__Bacteria	p__Bacteroidota	c__Bacteroidia	o__Bacteroidales	f__Bacteroidaceae	g__Phocaeicola	s__Phocaeicola sp900542985	yes	no	propionate
ntk_gfap	2236_bin40		var_biomarker ~ ntk_table	-0.060283	0.0566289	-1.06453	0.28709	97.71	3.82	3254591	d__Bacteria	p__Bacteroidota	c__Bacteroidia	o__Bacteroidales	f__Bacteroidaceae	g__Phocaeicola	s__Phocaeicola sp900542985	yes	no	propionate
ntk_gfap	2236_bin40		var_biomarker ~ bristol_type_1_7	0.0376415	0.0240458	1.56541	0.117488	97.71	3.82	3254591	d__Bacteria	p__Bacteroidota	c__Bacteroidia	o__Bacteroidales	f__Bacteroidaceae	g__Phocaeicola	s__Phocaeicola sp900542985	yes	no	propionate
ntk_gfap	2237_bin42		var_biomarker ~ var_mb	0.00741442	0.0181044	0.409538	0.682145	96.46	0.97	2700215	d__Bacteria	p__Bacillota_A	c__Clostridia	o__Lachnospirales	f__Lachnospiraceae	g__Acetatifactor	s__Acetatifactor intestinalis	no	no	none
ntk_gfap	2237_bin42		var_biomarker ~ sex	0.153839	0.0878358	1.75144	0.0798701	96.46	0.97	2700215	d__Bacteria	p__Bacillota_A	c__Clostridia	o__Lachnospirales	f__Lachnospiraceae	g__Acetatifactor	s__Acetatifactor intestinalis	no	no	none
ntk_gfap	2237_bin42		var_biomarker ~ var_mb_by_sex	-0.0332345	0.036515	-0.910159	0.362739	96.46	0.97	2700215	d__Bacteria	p__Bacillota_A	c__Clostridia	o__Lachnospirales	f__Lachnospiraceae	g__Acetatifactor	s__Acetatifactor intestinalis	no	no	none
ntk_gfap	2237_bin42		var_biomarker ~ dx	0.115679	0.15797	0.732282	0.463997	96.46	0.97	2700215	d__Bacteria	p__Bacillota_A	c__Clostridia	o__Lachnospirales	f__Lachnospiraceae	g__Acetatifactor	s__Acetatifactor intestinalis	no	no	none
ntk_gfap	2237_bin42		var_biomarker ~ mars_age	0.0252333	0.00439691	5.73888	9.53060652619797e-09	96.46	0.97	2700215	d__Bacteria	p__Bacillota_A	c__Clostridia	o__Lachnospirales	f__Lachnospiraceae	g__Acetatifactor	s__Acetatifactor intestinalis	no	no	none
ntk_gfap	2237_bin42		var_biomarker ~ apoe4	-0.0182363	0.0614711	-0.296665	0.766722	96.46	0.97	2700215	d__Bacteria	p__Bacillota_A	c__Clostridia	o__Lachnospirales	f__Lachnospiraceae	g__Acetatifactor	s__Acetatifactor intestinalis	no	no	none
ntk_gfap	2237_bin42		var_biomarker ~ ntk_table	-0.0639523	0.0569401	-1.12315	0.261373	96.46	0.97	2700215	d__Bacteria	p__Bacillota_A	c__Clostridia	o__Lachnospirales	f__Lachnospiraceae	g__Acetatifactor	s__Acetatifactor intestinalis	no	no	none
ntk_gfap	2237_bin42		var_biomarker ~ bristol_type_1_7	0.0491334	0.0248856	1.97437	0.0483399	96.46	0.97	2700215	d__Bacteria	p__Bacillota_A	c__Clostridia	o__Lachnospirales	f__Lachnospiraceae	g__Acetatifactor	s__Acetatifactor intestinalis	no	no	none
ntk_gfap	2239_bin3		var_biomarker ~ var_mb	0.073755	0.0471856	1.56308	0.118033	94.52	2.01	2550244	d__Bacteria	p__Bacillota_A	c__Clostridia	o__Oscillospirales	f__Ruminococcaceae	g__Negativibacillus	s__Negativibacillus massiliensis	no	no	none
ntk_gfap	2239_bin3		var_biomarker ~ sex	0.200126	0.173043	1.15651	0.247473	94.52	2.01	2550244	d__Bacteria	p__Bacillota_A	c__Clostridia	o__Oscillospirales	f__Ruminococcaceae	g__Negativibacillus	s__Negativibacillus massiliensis	no	no	none
ntk_gfap	2239_bin3		var_biomarker ~ var_mb_by_sex	-0.0637508	0.0939124	-0.678832	0.497244	94.52	2.01	2550244	d__Bacteria	p__Bacillota_A	c__Clostridia	o__Oscillospirales	f__Ruminococcaceae	g__Negativibacillus	s__Negativibacillus massiliensis	no	no	none
ntk_gfap	2239_bin3		var_biomarker ~ dx	0.125217	0.158113	0.791948	0.428391	94.52	2.01	2550244	d__Bacteria	p__Bacillota_A	c__Clostridia	o__Oscillospirales	f__Ruminococcaceae	g__Negativibacillus	s__Negativibacillus massiliensis	no	no	none
ntk_gfap	2239_bin3		var_biomarker ~ mars_age	0.0255219	0.0042964	5.9403	2.84505574654759e-09	94.52	2.01	2550244	d__Bacteria	p__Bacillota_A	c__Clostridia	o__Oscillospirales	f__Ruminococcaceae	g__Negativibacillus	s__Negativibacillus massiliensis	no	no	none
ntk_gfap	2239_bin3		var_biomarker ~ apoe4	-0.010583	0.0617526	-0.171377	0.863927	94.52	2.01	2550244	d__Bacteria	p__Bacillota_A	c__Clostridia	o__Oscillospirales	f__Ruminococcaceae	g__Negativibacillus	s__Negativibacillus massiliensis	no	no	none
ntk_gfap	2239_bin3		var_biomarker ~ ntk_table	-0.064572	0.0565734	-1.14139	0.253709	94.52	2.01	2550244	d__Bacteria	p__Bacillota_A	c__Clostridia	o__Oscillospirales	f__Ruminococcaceae	g__Negativibacillus	s__Negativibacillus massiliensis	no	no	none
ntk_gfap	2239_bin3		var_biomarker ~ bristol_type_1_7	0.0517743	0.0229487	2.25609	0.0240652	94.52	2.01	2550244	d__Bacteria	p__Bacillota_A	c__Clostridia	o__Oscillospirales	f__Ruminococcaceae	g__Negativibacillus	s__Negativibacillus massiliensis	no	no	none
ntk_gfap	2239_bin41		var_biomarker ~ var_mb	-0.00762603	0.0390997	-0.195041	0.845361	92.01	3.47	2193199	d__Bacteria	p__Bacillota_A	c__Clostridia	o__Oscillospirales	f__Oscillospiraceae	g__Dysosmobacter	s__Dysosmobacter sp001916835	no	no	none
ntk_gfap	2239_bin41		var_biomarker ~ sex	-0.165719	0.189469	-0.874647	0.381766	92.01	3.47	2193199	d__Bacteria	p__Bacillota_A	c__Clostridia	o__Oscillospirales	f__Oscillospiraceae	g__Dysosmobacter	s__Dysosmobacter sp001916835	no	no	none
ntk_gfap	2239_bin41		var_biomarker ~ var_mb_by_sex	0.127599	0.0928287	1.37457	0.169266	92.01	3.47	2193199	d__Bacteria	p__Bacillota_A	c__Clostridia	o__Oscillospirales	f__Oscillospiraceae	g__Dysosmobacter	s__Dysosmobacter sp001916835	no	no	none
ntk_gfap	2239_bin41		var_biomarker ~ dx	0.103149	0.1518	0.679506	0.496817	92.01	3.47	2193199	d__Bacteria	p__Bacillota_A	c__Clostridia	o__Oscillospirales	f__Oscillospiraceae	g__Dysosmobacter	s__Dysosmobacter sp001916835	no	no	none
ntk_gfap	2239_bin41		var_biomarker ~ mars_age	0.0243428	0.00436401	5.57809	2.43173161607047e-08	92.01	3.47	2193199	d__Bacteria	p__Bacillota_A	c__Clostridia	o__Oscillospirales	f__Oscillospiraceae	g__Dysosmobacter	s__Dysosmobacter sp001916835	no	no	none
ntk_gfap	2239_bin41		var_biomarker ~ apoe4	-0.018245	0.061454	-0.296889	0.766551	92.01	3.47	2193199	d__Bacteria	p__Bacillota_A	c__Clostridia	o__Oscillospirales	f__Oscillospiraceae	g__Dysosmobacter	s__Dysosmobacter sp001916835	no	no	none
ntk_gfap	2239_bin41		var_biomarker ~ ntk_table	-0.0398142	0.0592562	-0.671899	0.501648	92.01	3.47	2193199	d__Bacteria	p__Bacillota_A	c__Clostridia	o__Oscillospirales	f__Oscillospiraceae	g__Dysosmobacter	s__Dysosmobacter sp001916835	no	no	none
ntk_gfap	2239_bin41		var_biomarker ~ bristol_type_1_7	0.0543345	0.0229921	2.36318	0.0181189	92.01	3.47	2193199	d__Bacteria	p__Bacillota_A	c__Clostridia	o__Oscillospirales	f__Oscillospiraceae	g__Dysosmobacter	s__Dysosmobacter sp001916835	no	no	none
ntk_gfap	2239_bin46		var_biomarker ~ var_mb	-0.00682931	0.0157182	-0.434483	0.663938	100	0.12	1765180	d__Bacteria	p__Actinomycetota	c__Coriobacteriia	o__Coriobacteriales	f__Eggerthellaceae	g__Anaerotardibacter	s__Anaerotardibacter sp000435675	no	no	none
ntk_gfap	2239_bin46		var_biomarker ~ sex	0.0602385	0.109304	0.551111	0.581558	100	0.12	1765180	d__Bacteria	p__Actinomycetota	c__Coriobacteriia	o__Coriobacteriales	f__Eggerthellaceae	g__Anaerotardibacter	s__Anaerotardibacter sp000435675	no	no	none
ntk_gfap	2239_bin46		var_biomarker ~ var_mb_by_sex	-0.00799771	0.0266959	-0.299586	0.764493	100	0.12	1765180	d__Bacteria	p__Actinomycetota	c__Coriobacteriia	o__Coriobacteriales	f__Eggerthellaceae	g__Anaerotardibacter	s__Anaerotardibacter sp000435675	no	no	none
ntk_gfap	2239_bin46		var_biomarker ~ dx	0.117966	0.160326	0.735786	0.461861	100	0.12	1765180	d__Bacteria	p__Actinomycetota	c__Coriobacteriia	o__Coriobacteriales	f__Eggerthellaceae	g__Anaerotardibacter	s__Anaerotardibacter sp000435675	no	no	none
ntk_gfap	2239_bin46		var_biomarker ~ mars_age	0.0261328	0.00477314	5.47498	4.37569540601146e-08	100	0.12	1765180	d__Bacteria	p__Actinomycetota	c__Coriobacteriia	o__Coriobacteriales	f__Eggerthellaceae	g__Anaerotardibacter	s__Anaerotardibacter sp000435675	no	no	none
ntk_gfap	2239_bin46		var_biomarker ~ apoe4	-0.0117477	0.0620031	-0.189469	0.849725	100	0.12	1765180	d__Bacteria	p__Actinomycetota	c__Coriobacteriia	o__Coriobacteriales	f__Eggerthellaceae	g__Anaerotardibacter	s__Anaerotardibacter sp000435675	no	no	none
ntk_gfap	2239_bin46		var_biomarker ~ ntk_table	-0.0488791	0.0567725	-0.860965	0.389258	100	0.12	1765180	d__Bacteria	p__Actinomycetota	c__Coriobacteriia	o__Coriobacteriales	f__Eggerthellaceae	g__Anaerotardibacter	s__Anaerotardibacter sp000435675	no	no	none
ntk_gfap	2239_bin46		var_biomarker ~ bristol_type_1_7	0.0508782	0.023703	2.14649	0.0318339	100	0.12	1765180	d__Bacteria	p__Actinomycetota	c__Coriobacteriia	o__Coriobacteriales	f__Eggerthellaceae	g__Anaerotardibacter	s__Anaerotardibacter sp000435675	no	no	none
ntk_gfap	2240_bin23		var_biomarker ~ var_mb	0.0414382	0.0305814	1.35501	0.175413	92.79	0	2014057	d__Bacteria	p__Bacillota_A	c__Clostridia	o__Lachnospirales	f__Lachnospiraceae	g__Mediterraneibacter	s__Mediterraneibacter sp900752395	no	no	none
ntk_gfap	2240_bin23		var_biomarker ~ sex	0.249812	0.128727	1.94064	0.0523025	92.79	0	2014057	d__Bacteria	p__Bacillota_A	c__Clostridia	o__Lachnospirales	f__Lachnospiraceae	g__Mediterraneibacter	s__Mediterraneibacter sp900752395	no	no	none
ntk_gfap	2240_bin23		var_biomarker ~ var_mb_by_sex	0.0929415	0.0640178	1.45181	0.146555	92.79	0	2014057	d__Bacteria	p__Bacillota_A	c__Clostridia	o__Lachnospirales	f__Lachnospiraceae	g__Mediterraneibacter	s__Mediterraneibacter sp900752395	no	no	none
ntk_gfap	2240_bin23		var_biomarker ~ dx	0.085849	0.150616	0.569985	0.568688	92.79	0	2014057	d__Bacteria	p__Bacillota_A	c__Clostridia	o__Lachnospirales	f__Lachnospiraceae	g__Mediterraneibacter	s__Mediterraneibacter sp900752395	no	no	none
ntk_gfap	2240_bin23		var_biomarker ~ mars_age	0.0213318	0.00421568	5.06011	4.19011590979679e-07	92.79	0	2014057	d__Bacteria	p__Bacillota_A	c__Clostridia	o__Lachnospirales	f__Lachnospiraceae	g__Mediterraneibacter	s__Mediterraneibacter sp900752395	no	no	none
ntk_gfap	2240_bin23		var_biomarker ~ apoe4	-0.0293908	0.0592737	-0.495849	0.620001	92.79	0	2014057	d__Bacteria	p__Bacillota_A	c__Clostridia	o__Lachnospirales	f__Lachnospiraceae	g__Mediterraneibacter	s__Mediterraneibacter sp900752395	no	no	none
ntk_gfap	2240_bin23		var_biomarker ~ ntk_table	-0.0736691	0.057007	-1.29228	0.19626	92.79	0	2014057	d__Bacteria	p__Bacillota_A	c__Clostridia	o__Lachnospirales	f__Lachnospiraceae	g__Mediterraneibacter	s__Mediterraneibacter sp900752395	no	no	none
ntk_gfap	2240_bin23		var_biomarker ~ bristol_type_1_7	0.0574625	0.0214034	2.68474	0.00725861	92.79	0	2014057	d__Bacteria	p__Bacillota_A	c__Clostridia	o__Lachnospirales	f__Lachnospiraceae	g__Mediterraneibacter	s__Mediterraneibacter sp900752395	no	no	none
ntk_gfap	2240_bin64		var_biomarker ~ var_mb	0.0150249	0.0268705	0.55916	0.576052	99.33	2.37	2928398	d__Bacteria	p__Bacillota_A	c__Clostridia	o__Lachnospirales	f__Lachnospiraceae	g__Anaerostipes	s__Anaerostipes butyraticus	no	yes	butyrate
ntk_gfap	2240_bin64		var_biomarker ~ sex	0.0831655	0.0615979	1.35013	0.176973	99.33	2.37	2928398	d__Bacteria	p__Bacillota_A	c__Clostridia	o__Lachnospirales	f__Lachnospiraceae	g__Anaerostipes	s__Anaerostipes butyraticus	no	yes	butyrate
ntk_gfap	2240_bin64		var_biomarker ~ var_mb_by_sex	-0.0290597	0.0436713	-0.66542	0.505782	99.33	2.37	2928398	d__Bacteria	p__Bacillota_A	c__Clostridia	o__Lachnospirales	f__Lachnospiraceae	g__Anaerostipes	s__Anaerostipes butyraticus	no	yes	butyrate
ntk_gfap	2240_bin64		var_biomarker ~ dx	0.127833	0.160271	0.797605	0.4251	99.33	2.37	2928398	d__Bacteria	p__Bacillota_A	c__Clostridia	o__Lachnospirales	f__Lachnospiraceae	g__Anaerostipes	s__Anaerostipes butyraticus	no	yes	butyrate
ntk_gfap	2240_bin64		var_biomarker ~ mars_age	0.0247414	0.00449213	5.50772	3.63519316870509e-08	99.33	2.37	2928398	d__Bacteria	p__Bacillota_A	c__Clostridia	o__Lachnospirales	f__Lachnospiraceae	g__Anaerostipes	s__Anaerostipes butyraticus	no	yes	butyrate
ntk_gfap	2240_bin64		var_biomarker ~ apoe4	-0.0150352	0.0618	-0.243288	0.807782	99.33	2.37	2928398	d__Bacteria	p__Bacillota_A	c__Clostridia	o__Lachnospirales	f__Lachnospiraceae	g__Anaerostipes	s__Anaerostipes butyraticus	no	yes	butyrate
ntk_gfap	2240_bin64		var_biomarker ~ ntk_table	-0.0600073	0.0570298	-1.05221	0.292703	99.33	2.37	2928398	d__Bacteria	p__Bacillota_A	c__Clostridia	o__Lachnospirales	f__Lachnospiraceae	g__Anaerostipes	s__Anaerostipes butyraticus	no	yes	butyrate
ntk_gfap	2240_bin64		var_biomarker ~ bristol_type_1_7	0.0524656	0.0232943	2.25229	0.0243041	99.33	2.37	2928398	d__Bacteria	p__Bacillota_A	c__Clostridia	o__Lachnospirales	f__Lachnospiraceae	g__Anaerostipes	s__Anaerostipes butyraticus	no	yes	butyrate
ntk_gfap	2240_bin74		var_biomarker ~ var_mb	-0.0342339	0.0280168	-1.22191	0.221743	96.73	0	3690121	d__Bacteria	p__Bacteroidota	c__Bacteroidia	o__Bacteroidales	f__Bacteroidaceae	g__Bacteroides	s__Bacteroides eggerthii	yes	no	propionate
ntk_gfap	2240_bin74		var_biomarker ~ sex	-0.141374	0.157277	-0.898888	0.368712	96.73	0	3690121	d__Bacteria	p__Bacteroidota	c__Bacteroidia	o__Bacteroidales	f__Bacteroidaceae	g__Bacteroides	s__Bacteroides eggerthii	yes	no	propionate
ntk_gfap	2240_bin74		var_biomarker ~ var_mb_by_sex	0.0758565	0.0458847	1.6532	0.0982905	96.73	0	3690121	d__Bacteria	p__Bacteroidota	c__Bacteroidia	o__Bacteroidales	f__Bacteroidaceae	g__Bacteroides	s__Bacteroides eggerthii	yes	no	propionate
ntk_gfap	2240_bin74		var_biomarker ~ dx	0.112857	0.169669	0.665163	0.505946	96.73	0	3690121	d__Bacteria	p__Bacteroidota	c__Bacteroidia	o__Bacteroidales	f__Bacteroidaceae	g__Bacteroides	s__Bacteroides eggerthii	yes	no	propionate
ntk_gfap	2240_bin74		var_biomarker ~ mars_age	0.0261805	0.00447021	5.85667	4.72253036676307e-09	96.73	0	3690121	d__Bacteria	p__Bacteroidota	c__Bacteroidia	o__Bacteroidales	f__Bacteroidaceae	g__Bacteroides	s__Bacteroides eggerthii	yes	no	propionate
ntk_gfap	2240_bin74		var_biomarker ~ apoe4	-0.0272146	0.0615479	-0.442169	0.658367	96.73	0	3690121	d__Bacteria	p__Bacteroidota	c__Bacteroidia	o__Bacteroidales	f__Bacteroidaceae	g__Bacteroides	s__Bacteroides eggerthii	yes	no	propionate
ntk_gfap	2240_bin74		var_biomarker ~ ntk_table	-0.0625858	0.0554864	-1.12795	0.259342	96.73	0	3690121	d__Bacteria	p__Bacteroidota	c__Bacteroidia	o__Bacteroidales	f__Bacteroidaceae	g__Bacteroides	s__Bacteroides eggerthii	yes	no	propionate
ntk_gfap	2240_bin74		var_biomarker ~ bristol_type_1_7	0.0496531	0.0230767	2.15165	0.0314249	96.73	0	3690121	d__Bacteria	p__Bacteroidota	c__Bacteroidia	o__Bacteroidales	f__Bacteroidaceae	g__Bacteroides	s__Bacteroides eggerthii	yes	no	propionate
ntk_gfap	2240_bin78		var_biomarker ~ var_mb	0.0454368	0.0398579	1.13997	0.2543	91.49	2.58	2458853	d__Bacteria	p__Bacillota_A	c__Clostridia	o__Lachnospirales	f__Lachnospiraceae	g__Blautia_A	s__Blautia_A sp900541345	yes	no	propionate
ntk_gfap	2240_bin78		var_biomarker ~ sex	0.116585	0.0781013	1.49274	0.135504	91.49	2.58	2458853	d__Bacteria	p__Bacillota_A	c__Clostridia	o__Lachnospirales	f__Lachnospiraceae	g__Blautia_A	s__Blautia_A sp900541345	yes	no	propionate
ntk_gfap	2240_bin78		var_biomarker ~ var_mb_by_sex	-0.0471452	0.0675046	-0.698401	0.484927	91.49	2.58	2458853	d__Bacteria	p__Bacillota_A	c__Clostridia	o__Lachnospirales	f__Lachnospiraceae	g__Blautia_A	s__Blautia_A sp900541345	yes	no	propionate
ntk_gfap	2240_bin78		var_biomarker ~ dx	0.123612	0.163904	0.754177	0.450743	91.49	2.58	2458853	d__Bacteria	p__Bacillota_A	c__Clostridia	o__Lachnospirales	f__Lachnospiraceae	g__Blautia_A	s__Blautia_A sp900541345	yes	no	propionate
ntk_gfap	2240_bin78		var_biomarker ~ mars_age	0.0248198	0.00432022	5.74502	9.19086051709428e-09	91.49	2.58	2458853	d__Bacteria	p__Bacillota_A	c__Clostridia	o__Lachnospirales	f__Lachnospiraceae	g__Blautia_A	s__Blautia_A sp900541345	yes	no	propionate
ntk_gfap	2240_bin78		var_biomarker ~ apoe4	-0.0137398	0.0631844	-0.217456	0.827853	91.49	2.58	2458853	d__Bacteria	p__Bacillota_A	c__Clostridia	o__Lachnospirales	f__Lachnospiraceae	g__Blautia_A	s__Blautia_A sp900541345	yes	no	propionate
ntk_gfap	2240_bin78		var_biomarker ~ ntk_table	-0.06352	0.0568872	-1.1166	0.264167	91.49	2.58	2458853	d__Bacteria	p__Bacillota_A	c__Clostridia	o__Lachnospirales	f__Lachnospiraceae	g__Blautia_A	s__Blautia_A sp900541345	yes	no	propionate
ntk_gfap	2240_bin78		var_biomarker ~ bristol_type_1_7	0.0511972	0.0228219	2.24333	0.0248752	91.49	2.58	2458853	d__Bacteria	p__Bacillota_A	c__Clostridia	o__Lachnospirales	f__Lachnospiraceae	g__Blautia_A	s__Blautia_A sp900541345	yes	no	propionate
ntk_gfap	2241_bin51		var_biomarker ~ var_mb	0.0287948	0.0238333	1.20817	0.22698	99.33	0	2343119	d__Bacteria	p__Bacillota_A	c__Clostridia	o__Lachnospirales	f__Lachnospiraceae	g__Eubacterium_G	s__Eubacterium_G ventriosum	no	no	none
ntk_gfap	2241_bin51		var_biomarker ~ sex	0.174458	0.0907802	1.92177	0.0546349	99.33	0	2343119	d__Bacteria	p__Bacillota_A	c__Clostridia	o__Lachnospirales	f__Lachnospiraceae	g__Eubacterium_G	s__Eubacterium_G ventriosum	no	no	none
ntk_gfap	2241_bin51		var_biomarker ~ var_mb_by_sex	-0.0502514	0.04006	-1.2544	0.209695	99.33	0	2343119	d__Bacteria	p__Bacillota_A	c__Clostridia	o__Lachnospirales	f__Lachnospiraceae	g__Eubacterium_G	s__Eubacterium_G ventriosum	no	no	none
ntk_gfap	2241_bin51		var_biomarker ~ dx	0.124236	0.156908	0.791778	0.42849	99.33	0	2343119	d__Bacteria	p__Bacillota_A	c__Clostridia	o__Lachnospirales	f__Lachnospiraceae	g__Eubacterium_G	s__Eubacterium_G ventriosum	no	no	none
ntk_gfap	2241_bin51		var_biomarker ~ mars_age	0.0255438	0.00434885	5.8737	4.26182067414516e-09	99.33	0	2343119	d__Bacteria	p__Bacillota_A	c__Clostridia	o__Lachnospirales	f__Lachnospiraceae	g__Eubacterium_G	s__Eubacterium_G ventriosum	no	no	none
ntk_gfap	2241_bin51		var_biomarker ~ apoe4	-0.0117448	0.0604311	-0.19435	0.845902	99.33	0	2343119	d__Bacteria	p__Bacillota_A	c__Clostridia	o__Lachnospirales	f__Lachnospiraceae	g__Eubacterium_G	s__Eubacterium_G ventriosum	no	no	none
ntk_gfap	2241_bin51		var_biomarker ~ ntk_table	-0.0484328	0.0575882	-0.841019	0.400337	99.33	0	2343119	d__Bacteria	p__Bacillota_A	c__Clostridia	o__Lachnospirales	f__Lachnospiraceae	g__Eubacterium_G	s__Eubacterium_G ventriosum	no	no	none
ntk_gfap	2241_bin51		var_biomarker ~ bristol_type_1_7	0.0433393	0.0234956	1.84457	0.0650996	99.33	0	2343119	d__Bacteria	p__Bacillota_A	c__Clostridia	o__Lachnospirales	f__Lachnospiraceae	g__Eubacterium_G	s__Eubacterium_G ventriosum	no	no	none
ntk_gfap	2241_bin57		var_biomarker ~ var_mb	-0.028183	0.0226937	-1.24189	0.214278	95.28	0	2044443	d__Bacteria	p__Bacillota_A	c__Clostridia	o__Oscillospirales	f__Ruminococcaceae	g__Faecalibacterium	s__Faecalibacterium duncaniae	no	no	none
ntk_gfap	2241_bin57		var_biomarker ~ sex	0.0944253	0.0609881	1.54826	0.12156	95.28	0	2044443	d__Bacteria	p__Bacillota_A	c__Clostridia	o__Oscillospirales	f__Ruminococcaceae	g__Faecalibacterium	s__Faecalibacterium duncaniae	no	no	none
ntk_gfap	2241_bin57		var_biomarker ~ var_mb_by_sex	0.0154411	0.0324445	0.475922	0.63413	95.28	0	2044443	d__Bacteria	p__Bacillota_A	c__Clostridia	o__Oscillospirales	f__Ruminococcaceae	g__Faecalibacterium	s__Faecalibacterium duncaniae	no	no	none
ntk_gfap	2241_bin57		var_biomarker ~ dx	0.128422	0.164769	0.779402	0.435743	95.28	0	2044443	d__Bacteria	p__Bacillota_A	c__Clostridia	o__Oscillospirales	f__Ruminococcaceae	g__Faecalibacterium	s__Faecalibacterium duncaniae	no	no	none
ntk_gfap	2241_bin57		var_biomarker ~ mars_age	0.0250936	0.00447259	5.61053	2.01709071667722e-08	95.28	0	2044443	d__Bacteria	p__Bacillota_A	c__Clostridia	o__Oscillospirales	f__Ruminococcaceae	g__Faecalibacterium	s__Faecalibacterium duncaniae	no	no	none
ntk_gfap	2241_bin57		var_biomarker ~ apoe4	-0.0152699	0.0646458	-0.236209	0.813271	95.28	0	2044443	d__Bacteria	p__Bacillota_A	c__Clostridia	o__Oscillospirales	f__Ruminococcaceae	g__Faecalibacterium	s__Faecalibacterium duncaniae	no	no	none
ntk_gfap	2241_bin57		var_biomarker ~ ntk_table	-0.0625147	0.0565795	-1.1049	0.269203	95.28	0	2044443	d__Bacteria	p__Bacillota_A	c__Clostridia	o__Oscillospirales	f__Ruminococcaceae	g__Faecalibacterium	s__Faecalibacterium duncaniae	no	no	none
ntk_gfap	2241_bin57		var_biomarker ~ bristol_type_1_7	0.0576656	0.0232863	2.47637	0.0132725	95.28	0	2044443	d__Bacteria	p__Bacillota_A	c__Clostridia	o__Oscillospirales	f__Ruminococcaceae	g__Faecalibacterium	s__Faecalibacterium duncaniae	no	no	none
ntk_gfap	2242_bin38		var_biomarker ~ var_mb	0.00510176	0.0279789	0.182343	0.855313	94.91	0.75	2693812	d__Bacteria	p__Bacteroidota	c__Bacteroidia	o__Bacteroidales	f__Muribaculaceae	g__CAG-873	s__	yes	no	propionate
ntk_gfap	2242_bin38		var_biomarker ~ sex	0.167669	0.0933315	1.79649	0.0724166	94.91	0.75	2693812	d__Bacteria	p__Bacteroidota	c__Bacteroidia	o__Bacteroidales	f__Muribaculaceae	g__CAG-873	s__	yes	no	propionate
ntk_gfap	2242_bin38		var_biomarker ~ var_mb_by_sex	0.0532419	0.0404684	1.31564	0.188295	94.91	0.75	2693812	d__Bacteria	p__Bacteroidota	c__Bacteroidia	o__Bacteroidales	f__Muribaculaceae	g__CAG-873	s__	yes	no	propionate
ntk_gfap	2242_bin38		var_biomarker ~ dx	0.11228	0.153017	0.733775	0.463086	94.91	0.75	2693812	d__Bacteria	p__Bacteroidota	c__Bacteroidia	o__Bacteroidales	f__Muribaculaceae	g__CAG-873	s__	yes	no	propionate
ntk_gfap	2242_bin38		var_biomarker ~ mars_age	0.0240734	0.0043158	5.57798	2.43329332239028e-08	94.91	0.75	2693812	d__Bacteria	p__Bacteroidota	c__Bacteroidia	o__Bacteroidales	f__Muribaculaceae	g__CAG-873	s__	yes	no	propionate
ntk_gfap	2242_bin38		var_biomarker ~ apoe4	-0.016437	0.0604185	-0.272052	0.785582	94.91	0.75	2693812	d__Bacteria	p__Bacteroidota	c__Bacteroidia	o__Bacteroidales	f__Muribaculaceae	g__CAG-873	s__	yes	no	propionate
ntk_gfap	2242_bin38		var_biomarker ~ ntk_table	-0.0674924	0.056757	-1.18915	0.234382	94.91	0.75	2693812	d__Bacteria	p__Bacteroidota	c__Bacteroidia	o__Bacteroidales	f__Muribaculaceae	g__CAG-873	s__	yes	no	propionate
ntk_gfap	2242_bin38		var_biomarker ~ bristol_type_1_7	0.0579844	0.0229884	2.52233	0.011658	94.91	0.75	2693812	d__Bacteria	p__Bacteroidota	c__Bacteroidia	o__Bacteroidales	f__Muribaculaceae	g__CAG-873	s__	yes	no	propionate
ntk_gfap	2242_bin5		var_biomarker ~ var_mb	0.00294093	0.024141	0.121823	0.903039	99.44	0.24	3195118	d__Bacteria	p__Bacillota_A	c__Clostridia	o__Lachnospirales	f__Lachnospiraceae	g__Roseburia	s__Roseburia hominis	no	yes	butyrate
ntk_gfap	2242_bin5		var_biomarker ~ sex	0.202744	0.140081	1.44733	0.147804	99.44	0.24	3195118	d__Bacteria	p__Bacillota_A	c__Clostridia	o__Lachnospirales	f__Lachnospiraceae	g__Roseburia	s__Roseburia hominis	no	yes	butyrate
ntk_gfap	2242_bin5		var_biomarker ~ var_mb_by_sex	-0.0557236	0.0518239	-1.07525	0.282263	99.44	0.24	3195118	d__Bacteria	p__Bacillota_A	c__Clostridia	o__Lachnospirales	f__Lachnospiraceae	g__Roseburia	s__Roseburia hominis	no	yes	butyrate
ntk_gfap	2242_bin5		var_biomarker ~ dx	0.0849	0.16606	0.51126	0.609169	99.44	0.24	3195118	d__Bacteria	p__Bacillota_A	c__Clostridia	o__Lachnospirales	f__Lachnospiraceae	g__Roseburia	s__Roseburia hominis	no	yes	butyrate
ntk_gfap	2242_bin5		var_biomarker ~ mars_age	0.0249538	0.00431096	5.78845	7.10382841440094e-09	99.44	0.24	3195118	d__Bacteria	p__Bacillota_A	c__Clostridia	o__Lachnospirales	f__Lachnospiraceae	g__Roseburia	s__Roseburia hominis	no	yes	butyrate
ntk_gfap	2242_bin5		var_biomarker ~ apoe4	-0.021434	0.060693	-0.353154	0.723973	99.44	0.24	3195118	d__Bacteria	p__Bacillota_A	c__Clostridia	o__Lachnospirales	f__Lachnospiraceae	g__Roseburia	s__Roseburia hominis	no	yes	butyrate
ntk_gfap	2242_bin5		var_biomarker ~ ntk_table	-0.0606245	0.0576738	-1.05116	0.293184	99.44	0.24	3195118	d__Bacteria	p__Bacillota_A	c__Clostridia	o__Lachnospirales	f__Lachnospiraceae	g__Roseburia	s__Roseburia hominis	no	yes	butyrate
ntk_gfap	2242_bin5		var_biomarker ~ bristol_type_1_7	0.0569301	0.0225855	2.52065	0.0117138	99.44	0.24	3195118	d__Bacteria	p__Bacillota_A	c__Clostridia	o__Lachnospirales	f__Lachnospiraceae	g__Roseburia	s__Roseburia hominis	no	yes	butyrate
ntk_gfap	2243_bin18		var_biomarker ~ var_mb	0.03487	0.0206315	1.69013	0.0910025	95.69	0	2064175	d__Bacteria	p__Bacillota_A	c__Clostridia	o__Oscillospirales	f__Ruminococcaceae	g__Faecalibacterium	s__Faecalibacterium prausnitzii	no	yes	butyrate
ntk_gfap	2243_bin18		var_biomarker ~ sex	0.0912558	0.0599477	1.52226	0.127945	95.69	0	2064175	d__Bacteria	p__Bacillota_A	c__Clostridia	o__Oscillospirales	f__Ruminococcaceae	g__Faecalibacterium	s__Faecalibacterium prausnitzii	no	yes	butyrate
ntk_gfap	2243_bin18		var_biomarker ~ var_mb_by_sex	-0.0728887	0.0339917	-2.14431	0.0320082	95.69	0	2064175	d__Bacteria	p__Bacillota_A	c__Clostridia	o__Oscillospirales	f__Ruminococcaceae	g__Faecalibacterium	s__Faecalibacterium prausnitzii	no	yes	butyrate
ntk_gfap	2243_bin18		var_biomarker ~ dx	0.102788	0.151196	0.67983	0.496612	95.69	0	2064175	d__Bacteria	p__Bacillota_A	c__Clostridia	o__Oscillospirales	f__Ruminococcaceae	g__Faecalibacterium	s__Faecalibacterium prausnitzii	no	yes	butyrate
ntk_gfap	2243_bin18		var_biomarker ~ mars_age	0.0244725	0.00432622	5.6568	1.54224524262503e-08	95.69	0	2064175	d__Bacteria	p__Bacillota_A	c__Clostridia	o__Oscillospirales	f__Ruminococcaceae	g__Faecalibacterium	s__Faecalibacterium prausnitzii	no	yes	butyrate
ntk_gfap	2243_bin18		var_biomarker ~ apoe4	-0.0286002	0.0633937	-0.451152	0.65188	95.69	0	2064175	d__Bacteria	p__Bacillota_A	c__Clostridia	o__Oscillospirales	f__Ruminococcaceae	g__Faecalibacterium	s__Faecalibacterium prausnitzii	no	yes	butyrate
ntk_gfap	2243_bin18		var_biomarker ~ ntk_table	-0.0596431	0.0567192	-1.05155	0.293006	95.69	0	2064175	d__Bacteria	p__Bacillota_A	c__Clostridia	o__Oscillospirales	f__Ruminococcaceae	g__Faecalibacterium	s__Faecalibacterium prausnitzii	no	yes	butyrate
ntk_gfap	2243_bin18		var_biomarker ~ bristol_type_1_7	0.04759	0.0217494	2.1881	0.028662	95.69	0	2064175	d__Bacteria	p__Bacillota_A	c__Clostridia	o__Oscillospirales	f__Ruminococcaceae	g__Faecalibacterium	s__Faecalibacterium prausnitzii	no	yes	butyrate
ntk_gfap	2243_bin24		var_biomarker ~ var_mb	0.0973426	0.0521997	1.86481	0.0622079	97.09	1.58	3447820	d__Bacteria	p__Bacillota_A	c__Clostridia	o__Lachnospirales	f__Lachnospiraceae	g__KLE1615	s__KLE1615 sp900066985	no	no	none
ntk_gfap	2243_bin24		var_biomarker ~ sex	0.318511	0.270685	1.17669	0.239321	97.09	1.58	3447820	d__Bacteria	p__Bacillota_A	c__Clostridia	o__Lachnospirales	f__Lachnospiraceae	g__KLE1615	s__KLE1615 sp900066985	no	no	none
ntk_gfap	2243_bin24		var_biomarker ~ var_mb_by_sex	-0.0880449	0.0984678	-0.894149	0.371242	97.09	1.58	3447820	d__Bacteria	p__Bacillota_A	c__Clostridia	o__Lachnospirales	f__Lachnospiraceae	g__KLE1615	s__KLE1615 sp900066985	no	no	none
ntk_gfap	2243_bin24		var_biomarker ~ dx	0.11252	0.163288	0.68909	0.490767	97.09	1.58	3447820	d__Bacteria	p__Bacillota_A	c__Clostridia	o__Lachnospirales	f__Lachnospiraceae	g__KLE1615	s__KLE1615 sp900066985	no	no	none
ntk_gfap	2243_bin24		var_biomarker ~ mars_age	0.025797	0.00435677	5.92114	3.19719828389964e-09	97.09	1.58	3447820	d__Bacteria	p__Bacillota_A	c__Clostridia	o__Lachnospirales	f__Lachnospiraceae	g__KLE1615	s__KLE1615 sp900066985	no	no	none
ntk_gfap	2243_bin24		var_biomarker ~ apoe4	-0.00476278	0.061812	-0.0770526	0.938582	97.09	1.58	3447820	d__Bacteria	p__Bacillota_A	c__Clostridia	o__Lachnospirales	f__Lachnospiraceae	g__KLE1615	s__KLE1615 sp900066985	no	no	none
ntk_gfap	2243_bin24		var_biomarker ~ ntk_table	-0.0708771	0.0566672	-1.25076	0.211022	97.09	1.58	3447820	d__Bacteria	p__Bacillota_A	c__Clostridia	o__Lachnospirales	f__Lachnospiraceae	g__KLE1615	s__KLE1615 sp900066985	no	no	none
ntk_gfap	2243_bin24		var_biomarker ~ bristol_type_1_7	0.0446239	0.025312	1.76296	0.0779079	97.09	1.58	3447820	d__Bacteria	p__Bacillota_A	c__Clostridia	o__Lachnospirales	f__Lachnospiraceae	g__KLE1615	s__KLE1615 sp900066985	no	no	none
ntk_gfap	2243_bin67		var_biomarker ~ var_mb	0.0445742	0.0450154	0.9902	0.322077	96.14	0	2982863	d__Bacteria	p__Bacillota_A	c__Clostridia	o__Lachnospirales	f__Lachnospiraceae	g__Roseburia	s__Roseburia inulinivorans	no	yes	butyrate
ntk_gfap	2243_bin67		var_biomarker ~ sex	0.242757	0.207212	1.17154	0.241382	96.14	0	2982863	d__Bacteria	p__Bacillota_A	c__Clostridia	o__Lachnospirales	f__Lachnospiraceae	g__Roseburia	s__Roseburia inulinivorans	no	yes	butyrate
ntk_gfap	2243_bin67		var_biomarker ~ var_mb_by_sex	-0.0656802	0.0838184	-0.783601	0.433274	96.14	0	2982863	d__Bacteria	p__Bacillota_A	c__Clostridia	o__Lachnospirales	f__Lachnospiraceae	g__Roseburia	s__Roseburia inulinivorans	no	yes	butyrate
ntk_gfap	2243_bin67		var_biomarker ~ dx	0.126121	0.164538	0.76652	0.443367	96.14	0	2982863	d__Bacteria	p__Bacillota_A	c__Clostridia	o__Lachnospirales	f__Lachnospiraceae	g__Roseburia	s__Roseburia inulinivorans	no	yes	butyrate
ntk_gfap	2243_bin67		var_biomarker ~ mars_age	0.0246806	0.0045101	5.47231	4.44215035866336e-08	96.14	0	2982863	d__Bacteria	p__Bacillota_A	c__Clostridia	o__Lachnospirales	f__Lachnospiraceae	g__Roseburia	s__Roseburia inulinivorans	no	yes	butyrate
ntk_gfap	2243_bin67		var_biomarker ~ apoe4	-0.0247188	0.0624645	-0.395726	0.692307	96.14	0	2982863	d__Bacteria	p__Bacillota_A	c__Clostridia	o__Lachnospirales	f__Lachnospiraceae	g__Roseburia	s__Roseburia inulinivorans	no	yes	butyrate
ntk_gfap	2243_bin67		var_biomarker ~ ntk_table	-0.0620209	0.0577527	-1.07391	0.282865	96.14	0	2982863	d__Bacteria	p__Bacillota_A	c__Clostridia	o__Lachnospirales	f__Lachnospiraceae	g__Roseburia	s__Roseburia inulinivorans	no	yes	butyrate
ntk_gfap	2243_bin67		var_biomarker ~ bristol_type_1_7	0.050793	0.0236084	2.15148	0.0314382	96.14	0	2982863	d__Bacteria	p__Bacillota_A	c__Clostridia	o__Lachnospirales	f__Lachnospiraceae	g__Roseburia	s__Roseburia inulinivorans	no	yes	butyrate
ntk_gfap	2244_bin100		var_biomarker ~ var_mb	-0.0242109	0.0173047	-1.39909	0.161785	90.94	0	1897926	d__Bacteria	p__Bacillota_A	c__Clostridia	o__Oscillospirales	f__Oscillospiraceae	g__F23-B02	s__F23-B02 sp900545805	no	no	none
ntk_gfap	2244_bin100		var_biomarker ~ sex	0.20958	0.0839173	2.49746	0.0125088	90.94	0	1897926	d__Bacteria	p__Bacillota_A	c__Clostridia	o__Oscillospirales	f__Oscillospiraceae	g__F23-B02	s__F23-B02 sp900545805	no	no	none
ntk_gfap	2244_bin100		var_biomarker ~ var_mb_by_sex	0.118247	0.0470654	2.51239	0.0119917	90.94	0	1897926	d__Bacteria	p__Bacillota_A	c__Clostridia	o__Oscillospirales	f__Oscillospiraceae	g__F23-B02	s__F23-B02 sp900545805	no	no	none
ntk_gfap	2244_bin100		var_biomarker ~ dx	0.0778977	0.159835	0.487364	0.626	90.94	0	1897926	d__Bacteria	p__Bacillota_A	c__Clostridia	o__Oscillospirales	f__Oscillospiraceae	g__F23-B02	s__F23-B02 sp900545805	no	no	none
ntk_gfap	2244_bin100		var_biomarker ~ mars_age	0.0234305	0.00424082	5.52499	3.29511296026652e-08	90.94	0	1897926	d__Bacteria	p__Bacillota_A	c__Clostridia	o__Oscillospirales	f__Oscillospiraceae	g__F23-B02	s__F23-B02 sp900545805	no	no	none
ntk_gfap	2244_bin100		var_biomarker ~ apoe4	-0.0228608	0.0607264	-0.376455	0.706579	90.94	0	1897926	d__Bacteria	p__Bacillota_A	c__Clostridia	o__Oscillospirales	f__Oscillospiraceae	g__F23-B02	s__F23-B02 sp900545805	no	no	none
ntk_gfap	2244_bin100		var_biomarker ~ ntk_table	-0.0806292	0.0582656	-1.38382	0.166413	90.94	0	1897926	d__Bacteria	p__Bacillota_A	c__Clostridia	o__Oscillospirales	f__Oscillospiraceae	g__F23-B02	s__F23-B02 sp900545805	no	no	none
ntk_gfap	2244_bin100		var_biomarker ~ bristol_type_1_7	0.0479635	0.02336	2.05323	0.0400499	90.94	0	1897926	d__Bacteria	p__Bacillota_A	c__Clostridia	o__Oscillospirales	f__Oscillospiraceae	g__F23-B02	s__F23-B02 sp900545805	no	no	none
ntk_gfap	2244_bin24		var_biomarker ~ var_mb	0.0702522	0.0357762	1.96365	0.0495702	96.05	0	2638871	d__Bacteria	p__Bacillota_A	c__Clostridia	o__Lachnospirales	f__Lachnospiraceae	g__Agathobacter	s__Agathobacter rectalis	no	no	none
ntk_gfap	2244_bin24		var_biomarker ~ sex	0.0663803	0.198943	0.333666	0.738632	96.05	0	2638871	d__Bacteria	p__Bacillota_A	c__Clostridia	o__Lachnospirales	f__Lachnospiraceae	g__Agathobacter	s__Agathobacter rectalis	no	no	none
ntk_gfap	2244_bin24		var_biomarker ~ var_mb_by_sex	-0.00245222	0.0703595	-0.0348527	0.972197	96.05	0	2638871	d__Bacteria	p__Bacillota_A	c__Clostridia	o__Lachnospirales	f__Lachnospiraceae	g__Agathobacter	s__Agathobacter rectalis	no	no	none
ntk_gfap	2244_bin24		var_biomarker ~ dx	0.143692	0.168295	0.853809	0.393211	96.05	0	2638871	d__Bacteria	p__Bacillota_A	c__Clostridia	o__Lachnospirales	f__Lachnospiraceae	g__Agathobacter	s__Agathobacter rectalis	no	no	none
ntk_gfap	2244_bin24		var_biomarker ~ mars_age	0.0265597	0.00416816	6.37206	1.86511250888088e-10	96.05	0	2638871	d__Bacteria	p__Bacillota_A	c__Clostridia	o__Lachnospirales	f__Lachnospiraceae	g__Agathobacter	s__Agathobacter rectalis	no	no	none
ntk_gfap	2244_bin24		var_biomarker ~ apoe4	-0.0289407	0.0607232	-0.476599	0.633647	96.05	0	2638871	d__Bacteria	p__Bacillota_A	c__Clostridia	o__Lachnospirales	f__Lachnospiraceae	g__Agathobacter	s__Agathobacter rectalis	no	no	none
ntk_gfap	2244_bin24		var_biomarker ~ ntk_table	-0.0522468	0.0572572	-0.912494	0.361509	96.05	0	2638871	d__Bacteria	p__Bacillota_A	c__Clostridia	o__Lachnospirales	f__Lachnospiraceae	g__Agathobacter	s__Agathobacter rectalis	no	no	none
ntk_gfap	2244_bin24		var_biomarker ~ bristol_type_1_7	0.049413	0.0225643	2.18988	0.0285332	96.05	0	2638871	d__Bacteria	p__Bacillota_A	c__Clostridia	o__Lachnospirales	f__Lachnospiraceae	g__Agathobacter	s__Agathobacter rectalis	no	no	none
ntk_gfap	2244_bin42		var_biomarker ~ var_mb	0.082642	0.0292871	2.82178	0.00477572	97.69	0	2410466	d__Bacteria	p__Bacillota_A	c__Clostridia	o__Oscillospirales	f__Ruminococcaceae	g__Faecalibacterium	s__Faecalibacterium prausnitzii_J	no	yes	butyrate
ntk_gfap	2244_bin42		var_biomarker ~ sex	0.23574	0.0880646	2.6769	0.00743068	97.69	0	2410466	d__Bacteria	p__Bacillota_A	c__Clostridia	o__Oscillospirales	f__Ruminococcaceae	g__Faecalibacterium	s__Faecalibacterium prausnitzii_J	no	yes	butyrate
ntk_gfap	2244_bin42		var_biomarker ~ var_mb_by_sex	-0.106459	0.0554981	-1.91825	0.0550793	97.69	0	2410466	d__Bacteria	p__Bacillota_A	c__Clostridia	o__Oscillospirales	f__Ruminococcaceae	g__Faecalibacterium	s__Faecalibacterium prausnitzii_J	no	yes	butyrate
ntk_gfap	2244_bin42		var_biomarker ~ dx	0.112386	0.15351	0.732111	0.464101	97.69	0	2410466	d__Bacteria	p__Bacillota_A	c__Clostridia	o__Oscillospirales	f__Ruminococcaceae	g__Faecalibacterium	s__Faecalibacterium prausnitzii_J	no	yes	butyrate
ntk_gfap	2244_bin42		var_biomarker ~ mars_age	0.0262593	0.00441936	5.94188	2.81779710675778e-09	97.69	0	2410466	d__Bacteria	p__Bacillota_A	c__Clostridia	o__Oscillospirales	f__Ruminococcaceae	g__Faecalibacterium	s__Faecalibacterium prausnitzii_J	no	yes	butyrate
ntk_gfap	2244_bin42		var_biomarker ~ apoe4	-0.0277402	0.0606673	-0.457251	0.64749	97.69	0	2410466	d__Bacteria	p__Bacillota_A	c__Clostridia	o__Oscillospirales	f__Ruminococcaceae	g__Faecalibacterium	s__Faecalibacterium prausnitzii_J	no	yes	butyrate
ntk_gfap	2244_bin42		var_biomarker ~ ntk_table	-0.0523991	0.0551401	-0.950291	0.341964	97.69	0	2410466	d__Bacteria	p__Bacillota_A	c__Clostridia	o__Oscillospirales	f__Ruminococcaceae	g__Faecalibacterium	s__Faecalibacterium prausnitzii_J	no	yes	butyrate
ntk_gfap	2244_bin42		var_biomarker ~ bristol_type_1_7	0.0466239	0.0242047	1.92623	0.0540752	97.69	0	2410466	d__Bacteria	p__Bacillota_A	c__Clostridia	o__Oscillospirales	f__Ruminococcaceae	g__Faecalibacterium	s__Faecalibacterium prausnitzii_J	no	yes	butyrate
ntk_gfap	2244_bin44		var_biomarker ~ var_mb	-0.0357486	0.0237949	-1.50236	0.133004	91.57	1.69	1358733	d__Bacteria	p__Bacillota	c__Bacilli	o__RF39	f__UBA660	g__CAG-1000	s__CAG-1000 sp000434555	no	no	none
ntk_gfap	2244_bin44		var_biomarker ~ sex	0.0204754	0.238465	0.0858637	0.931575	91.57	1.69	1358733	d__Bacteria	p__Bacillota	c__Bacilli	o__RF39	f__UBA660	g__CAG-1000	s__CAG-1000 sp000434555	no	no	none
ntk_gfap	2244_bin44		var_biomarker ~ var_mb_by_sex	-0.0204401	0.0786334	-0.259941	0.794909	91.57	1.69	1358733	d__Bacteria	p__Bacillota	c__Bacilli	o__RF39	f__UBA660	g__CAG-1000	s__CAG-1000 sp000434555	no	no	none
ntk_gfap	2244_bin44		var_biomarker ~ dx	0.131955	0.163938	0.804911	0.420871	91.57	1.69	1358733	d__Bacteria	p__Bacillota	c__Bacilli	o__RF39	f__UBA660	g__CAG-1000	s__CAG-1000 sp000434555	no	no	none
ntk_gfap	2244_bin44		var_biomarker ~ mars_age	0.0238397	0.00444125	5.36779	7.97089025894593e-08	91.57	1.69	1358733	d__Bacteria	p__Bacillota	c__Bacilli	o__RF39	f__UBA660	g__CAG-1000	s__CAG-1000 sp000434555	no	no	none
ntk_gfap	2244_bin44		var_biomarker ~ apoe4	-0.0259563	0.0599327	-0.433091	0.664949	91.57	1.69	1358733	d__Bacteria	p__Bacillota	c__Bacilli	o__RF39	f__UBA660	g__CAG-1000	s__CAG-1000 sp000434555	no	no	none
ntk_gfap	2244_bin44		var_biomarker ~ ntk_table	-0.0572571	0.0560647	-1.02127	0.307127	91.57	1.69	1358733	d__Bacteria	p__Bacillota	c__Bacilli	o__RF39	f__UBA660	g__CAG-1000	s__CAG-1000 sp000434555	no	no	none
ntk_gfap	2244_bin44		var_biomarker ~ bristol_type_1_7	0.0447006	0.0247756	1.80422	0.0711968	91.57	1.69	1358733	d__Bacteria	p__Bacillota	c__Bacilli	o__RF39	f__UBA660	g__CAG-1000	s__CAG-1000 sp000434555	no	no	none
ntk_gfap	2244_bin54		var_biomarker ~ var_mb	-0.0177668	0.0162725	-1.09183	0.274907	90.17	0	1229385	d__Bacteria	p__Bacillota	c__Bacilli	o__RF39	f__UBA660	g__CAG-302	s__CAG-302 sp000431795	no	no	none
ntk_gfap	2244_bin54		var_biomarker ~ sex	0.145241	0.123618	1.17492	0.240027	90.17	0	1229385	d__Bacteria	p__Bacillota	c__Bacilli	o__RF39	f__UBA660	g__CAG-302	s__CAG-302 sp000431795	no	no	none
ntk_gfap	2244_bin54		var_biomarker ~ var_mb_by_sex	0.015992	0.0289068	0.553226	0.580109	90.17	0	1229385	d__Bacteria	p__Bacillota	c__Bacilli	o__RF39	f__UBA660	g__CAG-302	s__CAG-302 sp000431795	no	no	none
ntk_gfap	2244_bin54		var_biomarker ~ dx	0.126158	0.16302	0.773883	0.439	90.17	0	1229385	d__Bacteria	p__Bacillota	c__Bacilli	o__RF39	f__UBA660	g__CAG-302	s__CAG-302 sp000431795	no	no	none
ntk_gfap	2244_bin54		var_biomarker ~ mars_age	0.0245011	0.00453145	5.4069	6.41244632948457e-08	90.17	0	1229385	d__Bacteria	p__Bacillota	c__Bacilli	o__RF39	f__UBA660	g__CAG-302	s__CAG-302 sp000431795	no	no	none
ntk_gfap	2244_bin54		var_biomarker ~ apoe4	-0.0161166	0.0603178	-0.267195	0.789319	90.17	0	1229385	d__Bacteria	p__Bacillota	c__Bacilli	o__RF39	f__UBA660	g__CAG-302	s__CAG-302 sp000431795	no	no	none
ntk_gfap	2244_bin54		var_biomarker ~ ntk_table	-0.0589703	0.0572612	-1.02985	0.303082	90.17	0	1229385	d__Bacteria	p__Bacillota	c__Bacilli	o__RF39	f__UBA660	g__CAG-302	s__CAG-302 sp000431795	no	no	none
ntk_gfap	2244_bin54		var_biomarker ~ bristol_type_1_7	0.0513936	0.0235773	2.17979	0.0292728	90.17	0	1229385	d__Bacteria	p__Bacillota	c__Bacilli	o__RF39	f__UBA660	g__CAG-302	s__CAG-302 sp000431795	no	no	none
ntk_gfap	2244_bin65		var_biomarker ~ var_mb	0.132924	0.0644882	2.06121	0.0392828	94.53	0.67	1820881	d__Bacteria	p__Bacillota_A	c__Clostridia	o__Oscillospirales	f__Ruminococcaceae	g__UBA1394	s__UBA1394 sp900554975	no	no	none
ntk_gfap	2244_bin65		var_biomarker ~ sex	0.168911	0.17134	0.985828	0.324218	94.53	0.67	1820881	d__Bacteria	p__Bacillota_A	c__Clostridia	o__Oscillospirales	f__Ruminococcaceae	g__UBA1394	s__UBA1394 sp900554975	no	no	none
ntk_gfap	2244_bin65		var_biomarker ~ var_mb_by_sex	-0.0481356	0.104157	-0.462145	0.643977	94.53	0.67	1820881	d__Bacteria	p__Bacillota_A	c__Clostridia	o__Oscillospirales	f__Ruminococcaceae	g__UBA1394	s__UBA1394 sp900554975	no	no	none
ntk_gfap	2244_bin65		var_biomarker ~ dx	0.0997431	0.164895	0.604889	0.545253	94.53	0.67	1820881	d__Bacteria	p__Bacillota_A	c__Clostridia	o__Oscillospirales	f__Ruminococcaceae	g__UBA1394	s__UBA1394 sp900554975	no	no	none
ntk_gfap	2244_bin65		var_biomarker ~ mars_age	0.027376	0.00428369	6.39075	1.6507795130849e-10	94.53	0.67	1820881	d__Bacteria	p__Bacillota_A	c__Clostridia	o__Oscillospirales	f__Ruminococcaceae	g__UBA1394	s__UBA1394 sp900554975	no	no	none
ntk_gfap	2244_bin65		var_biomarker ~ apoe4	-0.0225509	0.05895	-0.382543	0.702059	94.53	0.67	1820881	d__Bacteria	p__Bacillota_A	c__Clostridia	o__Oscillospirales	f__Ruminococcaceae	g__UBA1394	s__UBA1394 sp900554975	no	no	none
ntk_gfap	2244_bin65		var_biomarker ~ ntk_table	-0.0492044	0.058237	-0.8449	0.398166	94.53	0.67	1820881	d__Bacteria	p__Bacillota_A	c__Clostridia	o__Oscillospirales	f__Ruminococcaceae	g__UBA1394	s__UBA1394 sp900554975	no	no	none
ntk_gfap	2244_bin65		var_biomarker ~ bristol_type_1_7	0.0542231	0.0221156	2.45181	0.0142141	94.53	0.67	1820881	d__Bacteria	p__Bacillota_A	c__Clostridia	o__Oscillospirales	f__Ruminococcaceae	g__UBA1394	s__UBA1394 sp900554975	no	no	none
ntk_gfap	2245_bin101		var_biomarker ~ var_mb	0.067331	0.0350322	1.92197	0.0546089	99.22	0	1823804	d__Bacteria	p__Bacillota	c__Bacilli	o__Lactobacillales	f__Lactobacillaceae	g__Lactobacillus	s__Lactobacillus paragasseri	no	no	none
ntk_gfap	2245_bin101		var_biomarker ~ sex	-0.287142	0.190792	-1.505	0.132325	99.22	0	1823804	d__Bacteria	p__Bacillota	c__Bacilli	o__Lactobacillales	f__Lactobacillaceae	g__Lactobacillus	s__Lactobacillus paragasseri	no	no	none
ntk_gfap	2245_bin101		var_biomarker ~ var_mb_by_sex	-0.0769084	0.0406512	-1.89191	0.058503	99.22	0	1823804	d__Bacteria	p__Bacillota	c__Bacilli	o__Lactobacillales	f__Lactobacillaceae	g__Lactobacillus	s__Lactobacillus paragasseri	no	no	none
ntk_gfap	2245_bin101		var_biomarker ~ dx	0.0997426	0.164929	0.604762	0.545337	99.22	0	1823804	d__Bacteria	p__Bacillota	c__Bacilli	o__Lactobacillales	f__Lactobacillaceae	g__Lactobacillus	s__Lactobacillus paragasseri	no	no	none
ntk_gfap	2245_bin101		var_biomarker ~ mars_age	0.025488	0.00441193	5.77708	7.60103380237354e-09	99.22	0	1823804	d__Bacteria	p__Bacillota	c__Bacilli	o__Lactobacillales	f__Lactobacillaceae	g__Lactobacillus	s__Lactobacillus paragasseri	no	no	none
ntk_gfap	2245_bin101		var_biomarker ~ apoe4	0.00439618	0.0647335	0.0679119	0.945856	99.22	0	1823804	d__Bacteria	p__Bacillota	c__Bacilli	o__Lactobacillales	f__Lactobacillaceae	g__Lactobacillus	s__Lactobacillus paragasseri	no	no	none
ntk_gfap	2245_bin101		var_biomarker ~ ntk_table	-0.0514114	0.0568283	-0.904679	0.365636	99.22	0	1823804	d__Bacteria	p__Bacillota	c__Bacilli	o__Lactobacillales	f__Lactobacillaceae	g__Lactobacillus	s__Lactobacillus paragasseri	no	no	none
ntk_gfap	2245_bin101		var_biomarker ~ bristol_type_1_7	0.0545934	0.0219663	2.48532	0.0129434	99.22	0	1823804	d__Bacteria	p__Bacillota	c__Bacilli	o__Lactobacillales	f__Lactobacillaceae	g__Lactobacillus	s__Lactobacillus paragasseri	no	no	none
ntk_gfap	2245_bin11		var_biomarker ~ var_mb	0.0716613	0.0547299	1.30936	0.190411	97.28	0.2	1974832	d__Bacteria	p__Bacillota_C	c__Negativicutes	o__Veillonellales	f__Veillonellaceae	g__Veillonella	s__Veillonella atypica	yes	no	propionate
ntk_gfap	2245_bin11		var_biomarker ~ sex	0.0257247	0.080559	0.319327	0.749478	97.28	0.2	1974832	d__Bacteria	p__Bacillota_C	c__Negativicutes	o__Veillonellales	f__Veillonellaceae	g__Veillonella	s__Veillonella atypica	yes	no	propionate
ntk_gfap	2245_bin11		var_biomarker ~ var_mb_by_sex	-0.0633542	0.0624603	-1.01431	0.310434	97.28	0.2	1974832	d__Bacteria	p__Bacillota_C	c__Negativicutes	o__Veillonellales	f__Veillonellaceae	g__Veillonella	s__Veillonella atypica	yes	no	propionate
ntk_gfap	2245_bin11		var_biomarker ~ dx	0.108342	0.167845	0.645488	0.518611	97.28	0.2	1974832	d__Bacteria	p__Bacillota_C	c__Negativicutes	o__Veillonellales	f__Veillonellaceae	g__Veillonella	s__Veillonella atypica	yes	no	propionate
ntk_gfap	2245_bin11		var_biomarker ~ mars_age	0.0258169	0.00428292	6.02789	1.66118430122708e-09	97.28	0.2	1974832	d__Bacteria	p__Bacillota_C	c__Negativicutes	o__Veillonellales	f__Veillonellaceae	g__Veillonella	s__Veillonella atypica	yes	no	propionate
ntk_gfap	2245_bin11		var_biomarker ~ apoe4	-0.0249436	0.0644329	-0.387125	0.698664	97.28	0.2	1974832	d__Bacteria	p__Bacillota_C	c__Negativicutes	o__Veillonellales	f__Veillonellaceae	g__Veillonella	s__Veillonella atypica	yes	no	propionate
ntk_gfap	2245_bin11		var_biomarker ~ ntk_table	-0.0509866	0.0582149	-0.875835	0.38112	97.28	0.2	1974832	d__Bacteria	p__Bacillota_C	c__Negativicutes	o__Veillonellales	f__Veillonellaceae	g__Veillonella	s__Veillonella atypica	yes	no	propionate
ntk_gfap	2245_bin11		var_biomarker ~ bristol_type_1_7	0.0471777	0.0236092	1.99828	0.0456865	97.28	0.2	1974832	d__Bacteria	p__Bacillota_C	c__Negativicutes	o__Veillonellales	f__Veillonellaceae	g__Veillonella	s__Veillonella atypica	yes	no	propionate
ntk_gfap	2245_bin24		var_biomarker ~ var_mb	0.00625339	0.0128403	0.487013	0.626249	97.32	0	2473913	d__Bacteria	p__Bacillota_A	c__Clostridia	o__Oscillospirales	f__Ruminococcaceae	g__Ruminococcus_C	s__Ruminococcus_C sp000980705	no	no	none
ntk_gfap	2245_bin24		var_biomarker ~ sex	0.0628465	0.0666465	0.942983	0.345689	97.32	0	2473913	d__Bacteria	p__Bacillota_A	c__Clostridia	o__Oscillospirales	f__Ruminococcaceae	g__Ruminococcus_C	s__Ruminococcus_C sp000980705	no	no	none
ntk_gfap	2245_bin24		var_biomarker ~ var_mb_by_sex	-0.0156518	0.0202803	-0.771773	0.440249	97.32	0	2473913	d__Bacteria	p__Bacillota_A	c__Clostridia	o__Oscillospirales	f__Ruminococcaceae	g__Ruminococcus_C	s__Ruminococcus_C sp000980705	no	no	none
ntk_gfap	2245_bin24		var_biomarker ~ dx	0.124136	0.165376	0.750624	0.452879	97.32	0	2473913	d__Bacteria	p__Bacillota_A	c__Clostridia	o__Oscillospirales	f__Ruminococcaceae	g__Ruminococcus_C	s__Ruminococcus_C sp000980705	no	no	none
ntk_gfap	2245_bin24		var_biomarker ~ mars_age	0.0252769	0.00461527	5.47679	4.33114222264663e-08	97.32	0	2473913	d__Bacteria	p__Bacillota_A	c__Clostridia	o__Oscillospirales	f__Ruminococcaceae	g__Ruminococcus_C	s__Ruminococcus_C sp000980705	no	no	none
ntk_gfap	2245_bin24		var_biomarker ~ apoe4	-0.0240801	0.0604591	-0.398287	0.690419	97.32	0	2473913	d__Bacteria	p__Bacillota_A	c__Clostridia	o__Oscillospirales	f__Ruminococcaceae	g__Ruminococcus_C	s__Ruminococcus_C sp000980705	no	no	none
ntk_gfap	2245_bin24		var_biomarker ~ ntk_table	-0.0570088	0.0577668	-0.986879	0.323702	97.32	0	2473913	d__Bacteria	p__Bacillota_A	c__Clostridia	o__Oscillospirales	f__Ruminococcaceae	g__Ruminococcus_C	s__Ruminococcus_C sp000980705	no	no	none
ntk_gfap	2245_bin24		var_biomarker ~ bristol_type_1_7	0.0538644	0.0230015	2.34178	0.019192	97.32	0	2473913	d__Bacteria	p__Bacillota_A	c__Clostridia	o__Oscillospirales	f__Ruminococcaceae	g__Ruminococcus_C	s__Ruminococcus_C sp000980705	no	no	none
ntk_gfap	2245_bin28		var_biomarker ~ var_mb	-0.0996325	0.0354652	-2.80931	0.00496485	98.66	0	2364643	d__Bacteria	p__Bacillota_A	c__Clostridia	o__Oscillospirales	f__Oscillospiraceae	g__Dysosmobacter	s__Dysosmobacter sp001916835	no	no	none
ntk_gfap	2245_bin28		var_biomarker ~ sex	-0.101139	0.092608	-1.09212	0.274778	98.66	0	2364643	d__Bacteria	p__Bacillota_A	c__Clostridia	o__Oscillospirales	f__Oscillospiraceae	g__Dysosmobacter	s__Dysosmobacter sp001916835	no	no	none
ntk_gfap	2245_bin28		var_biomarker ~ var_mb_by_sex	0.136316	0.0453121	3.00837	0.00262655	98.66	0	2364643	d__Bacteria	p__Bacillota_A	c__Clostridia	o__Oscillospirales	f__Oscillospiraceae	g__Dysosmobacter	s__Dysosmobacter sp001916835	no	no	none
ntk_gfap	2245_bin28		var_biomarker ~ dx	0.0903009	0.164429	0.549178	0.582883	98.66	0	2364643	d__Bacteria	p__Bacillota_A	c__Clostridia	o__Oscillospirales	f__Oscillospiraceae	g__Dysosmobacter	s__Dysosmobacter sp001916835	no	no	none
ntk_gfap	2245_bin28		var_biomarker ~ mars_age	0.0242049	0.00429176	5.63987	1.70182936631846e-08	98.66	0	2364643	d__Bacteria	p__Bacillota_A	c__Clostridia	o__Oscillospirales	f__Oscillospiraceae	g__Dysosmobacter	s__Dysosmobacter sp001916835	no	no	none
ntk_gfap	2245_bin28		var_biomarker ~ apoe4	-0.0293407	0.0604009	-0.485766	0.627133	98.66	0	2364643	d__Bacteria	p__Bacillota_A	c__Clostridia	o__Oscillospirales	f__Oscillospiraceae	g__Dysosmobacter	s__Dysosmobacter sp001916835	no	no	none
ntk_gfap	2245_bin28		var_biomarker ~ ntk_table	-0.0343497	0.0569115	-0.603563	0.546134	98.66	0	2364643	d__Bacteria	p__Bacillota_A	c__Clostridia	o__Oscillospirales	f__Oscillospiraceae	g__Dysosmobacter	s__Dysosmobacter sp001916835	no	no	none
ntk_gfap	2245_bin28		var_biomarker ~ bristol_type_1_7	0.0455169	0.0225467	2.01878	0.0435097	98.66	0	2364643	d__Bacteria	p__Bacillota_A	c__Clostridia	o__Oscillospirales	f__Oscillospiraceae	g__Dysosmobacter	s__Dysosmobacter sp001916835	no	no	none
ntk_gfap	2245_bin32		var_biomarker ~ var_mb	-0.0470245	0.0340671	-1.38035	0.167479	95.97	1.61	1954879	d__Bacteria	p__Actinomycetota	c__Coriobacteriia	o__Coriobacteriales	f__Coriobacteriaceae	g__Collinsella	s__Collinsella sp902362275	no	no	none
ntk_gfap	2245_bin32		var_biomarker ~ sex	0.152804	0.118458	1.28994	0.197072	95.97	1.61	1954879	d__Bacteria	p__Actinomycetota	c__Coriobacteriia	o__Coriobacteriales	f__Coriobacteriaceae	g__Collinsella	s__Collinsella sp902362275	no	no	none
ntk_gfap	2245_bin32		var_biomarker ~ var_mb_by_sex	0.025292	0.0450201	0.561792	0.574257	95.97	1.61	1954879	d__Bacteria	p__Actinomycetota	c__Coriobacteriia	o__Coriobacteriales	f__Coriobacteriaceae	g__Collinsella	s__Collinsella sp902362275	no	no	none
ntk_gfap	2245_bin32		var_biomarker ~ dx	0.121285	0.167888	0.722417	0.470038	95.97	1.61	1954879	d__Bacteria	p__Actinomycetota	c__Coriobacteriia	o__Coriobacteriales	f__Coriobacteriaceae	g__Collinsella	s__Collinsella sp902362275	no	no	none
ntk_gfap	2245_bin32		var_biomarker ~ mars_age	0.0245527	0.00436629	5.62324	1.87411173246943e-08	95.97	1.61	1954879	d__Bacteria	p__Actinomycetota	c__Coriobacteriia	o__Coriobacteriales	f__Coriobacteriaceae	g__Collinsella	s__Collinsella sp902362275	no	no	none
ntk_gfap	2245_bin32		var_biomarker ~ apoe4	-0.00042827	0.0617903	-0.00693102	0.99447	95.97	1.61	1954879	d__Bacteria	p__Actinomycetota	c__Coriobacteriia	o__Coriobacteriales	f__Coriobacteriaceae	g__Collinsella	s__Collinsella sp902362275	no	no	none
ntk_gfap	2245_bin32		var_biomarker ~ ntk_table	-0.0555864	0.0562165	-0.988792	0.322765	95.97	1.61	1954879	d__Bacteria	p__Actinomycetota	c__Coriobacteriia	o__Coriobacteriales	f__Coriobacteriaceae	g__Collinsella	s__Collinsella sp902362275	no	no	none
ntk_gfap	2245_bin32		var_biomarker ~ bristol_type_1_7	0.0498519	0.0236552	2.10744	0.0350792	95.97	1.61	1954879	d__Bacteria	p__Actinomycetota	c__Coriobacteriia	o__Coriobacteriales	f__Coriobacteriaceae	g__Collinsella	s__Collinsella sp902362275	no	no	none
ntk_gfap	2245_bin34		var_biomarker ~ var_mb	-0.00103634	0.030882	-0.033558	0.97323	91.44	2.7	4558728	d__Bacteria	p__Bacteroidota	c__Bacteroidia	o__Bacteroidales	f__Bacteroidaceae	g__Bacteroides	s__Bacteroides finegoldii	no	no	none
ntk_gfap	2245_bin34		var_biomarker ~ sex	0.0370328	0.156723	0.236295	0.813204	91.44	2.7	4558728	d__Bacteria	p__Bacteroidota	c__Bacteroidia	o__Bacteroidales	f__Bacteroidaceae	g__Bacteroides	s__Bacteroides finegoldii	no	no	none
ntk_gfap	2245_bin34		var_biomarker ~ var_mb_by_sex	0.018756	0.0514595	0.364481	0.715499	91.44	2.7	4558728	d__Bacteria	p__Bacteroidota	c__Bacteroidia	o__Bacteroidales	f__Bacteroidaceae	g__Bacteroides	s__Bacteroides finegoldii	no	no	none
ntk_gfap	2245_bin34		var_biomarker ~ dx	0.126875	0.161664	0.784806	0.432567	91.44	2.7	4558728	d__Bacteria	p__Bacteroidota	c__Bacteroidia	o__Bacteroidales	f__Bacteroidaceae	g__Bacteroides	s__Bacteroides finegoldii	no	no	none
ntk_gfap	2245_bin34		var_biomarker ~ mars_age	0.0252038	0.00438219	5.75143	8.84916451227014e-09	91.44	2.7	4558728	d__Bacteria	p__Bacteroidota	c__Bacteroidia	o__Bacteroidales	f__Bacteroidaceae	g__Bacteroides	s__Bacteroides finegoldii	no	no	none
ntk_gfap	2245_bin34		var_biomarker ~ apoe4	-0.0171702	0.0606267	-0.283212	0.777014	91.44	2.7	4558728	d__Bacteria	p__Bacteroidota	c__Bacteroidia	o__Bacteroidales	f__Bacteroidaceae	g__Bacteroides	s__Bacteroides finegoldii	no	no	none
ntk_gfap	2245_bin34		var_biomarker ~ ntk_table	-0.0564338	0.0586433	-0.962324	0.335887	91.44	2.7	4558728	d__Bacteria	p__Bacteroidota	c__Bacteroidia	o__Bacteroidales	f__Bacteroidaceae	g__Bacteroides	s__Bacteroides finegoldii	no	no	none
ntk_gfap	2245_bin34		var_biomarker ~ bristol_type_1_7	0.0522912	0.0230639	2.26723	0.0233763	91.44	2.7	4558728	d__Bacteria	p__Bacteroidota	c__Bacteroidia	o__Bacteroidales	f__Bacteroidaceae	g__Bacteroides	s__Bacteroides finegoldii	no	no	none
ntk_gfap	2245_bin38		var_biomarker ~ var_mb	0.0354946	0.0355782	0.99765	0.318449	95.92	0.34	2324905	d__Bacteria	p__Bacillota_A	c__Clostridia	o__Oscillospirales	f__Ruminococcaceae	g__Gemmiger	s__Gemmiger formicilis	no	no	none
ntk_gfap	2245_bin38		var_biomarker ~ sex	0.182821	0.0768461	2.37905	0.0173573	95.92	0.34	2324905	d__Bacteria	p__Bacillota_A	c__Clostridia	o__Oscillospirales	f__Ruminococcaceae	g__Gemmiger	s__Gemmiger formicilis	no	no	none
ntk_gfap	2245_bin38		var_biomarker ~ var_mb_by_sex	-0.0941108	0.0476253	-1.97607	0.0481473	95.92	0.34	2324905	d__Bacteria	p__Bacillota_A	c__Clostridia	o__Oscillospirales	f__Ruminococcaceae	g__Gemmiger	s__Gemmiger formicilis	no	no	none
ntk_gfap	2245_bin38		var_biomarker ~ dx	0.115748	0.15999	0.723472	0.46939	95.92	0.34	2324905	d__Bacteria	p__Bacillota_A	c__Clostridia	o__Oscillospirales	f__Ruminococcaceae	g__Gemmiger	s__Gemmiger formicilis	no	no	none
ntk_gfap	2245_bin38		var_biomarker ~ mars_age	0.0237358	0.00428583	5.5382	3.05596676852815e-08	95.92	0.34	2324905	d__Bacteria	p__Bacillota_A	c__Clostridia	o__Oscillospirales	f__Ruminococcaceae	g__Gemmiger	s__Gemmiger formicilis	no	no	none
ntk_gfap	2245_bin38		var_biomarker ~ apoe4	-0.0158139	0.0607817	-0.260175	0.794729	95.92	0.34	2324905	d__Bacteria	p__Bacillota_A	c__Clostridia	o__Oscillospirales	f__Ruminococcaceae	g__Gemmiger	s__Gemmiger formicilis	no	no	none
ntk_gfap	2245_bin38		var_biomarker ~ ntk_table	-0.0653955	0.0570155	-1.14698	0.251391	95.92	0.34	2324905	d__Bacteria	p__Bacillota_A	c__Clostridia	o__Oscillospirales	f__Ruminococcaceae	g__Gemmiger	s__Gemmiger formicilis	no	no	none
ntk_gfap	2245_bin38		var_biomarker ~ bristol_type_1_7	0.0540421	0.0234016	2.30934	0.0209248	95.92	0.34	2324905	d__Bacteria	p__Bacillota_A	c__Clostridia	o__Oscillospirales	f__Ruminococcaceae	g__Gemmiger	s__Gemmiger formicilis	no	no	none
ntk_gfap	2245_bin52		var_biomarker ~ var_mb	-0.0449962	0.0207648	-2.16695	0.0302388	96.55	0.45	2147652	d__Bacteria	p__Bacillota_A	c__Clostridia	o__Lachnospirales	f__Lachnospiraceae	g__UBA11774	s__UBA11774 sp003507655	no	no	none
ntk_gfap	2245_bin52		var_biomarker ~ sex	0.0213701	0.0736192	0.290278	0.771603	96.55	0.45	2147652	d__Bacteria	p__Bacillota_A	c__Clostridia	o__Lachnospirales	f__Lachnospiraceae	g__UBA11774	s__UBA11774 sp003507655	no	no	none
ntk_gfap	2245_bin52		var_biomarker ~ var_mb_by_sex	0.0476537	0.0335951	1.41847	0.156052	96.55	0.45	2147652	d__Bacteria	p__Bacillota_A	c__Clostridia	o__Lachnospirales	f__Lachnospiraceae	g__UBA11774	s__UBA11774 sp003507655	no	no	none
ntk_gfap	2245_bin52		var_biomarker ~ dx	0.111627	0.162088	0.688679	0.491025	96.55	0.45	2147652	d__Bacteria	p__Bacillota_A	c__Clostridia	o__Lachnospirales	f__Lachnospiraceae	g__UBA11774	s__UBA11774 sp003507655	no	no	none
ntk_gfap	2245_bin52		var_biomarker ~ mars_age	0.0249918	0.00433604	5.76373	8.22751666795796e-09	96.55	0.45	2147652	d__Bacteria	p__Bacillota_A	c__Clostridia	o__Lachnospirales	f__Lachnospiraceae	g__UBA11774	s__UBA11774 sp003507655	no	no	none
ntk_gfap	2245_bin52		var_biomarker ~ apoe4	-0.011221	0.060934	-0.184151	0.853895	96.55	0.45	2147652	d__Bacteria	p__Bacillota_A	c__Clostridia	o__Lachnospirales	f__Lachnospiraceae	g__UBA11774	s__UBA11774 sp003507655	no	no	none
ntk_gfap	2245_bin52		var_biomarker ~ ntk_table	-0.0470985	0.0560433	-0.840395	0.400687	96.55	0.45	2147652	d__Bacteria	p__Bacillota_A	c__Clostridia	o__Lachnospirales	f__Lachnospiraceae	g__UBA11774	s__UBA11774 sp003507655	no	no	none
ntk_gfap	2245_bin52		var_biomarker ~ bristol_type_1_7	0.0507583	0.0232467	2.18347	0.0290014	96.55	0.45	2147652	d__Bacteria	p__Bacillota_A	c__Clostridia	o__Lachnospirales	f__Lachnospiraceae	g__UBA11774	s__UBA11774 sp003507655	no	no	none
ntk_gfap	2245_bin60		var_biomarker ~ var_mb	0.0143619	0.0300604	0.477767	0.632816	97.68	0.63	2729042	d__Bacteria	p__Bacillota_A	c__Clostridia	o__Lachnospirales	f__Lachnospiraceae	g__Fusicatenibacter	s__Fusicatenibacter saccharivorans	no	no	none
ntk_gfap	2245_bin60		var_biomarker ~ sex	0.306708	0.164906	1.8599	0.0628996	97.68	0.63	2729042	d__Bacteria	p__Bacillota_A	c__Clostridia	o__Lachnospirales	f__Lachnospiraceae	g__Fusicatenibacter	s__Fusicatenibacter saccharivorans	no	no	none
ntk_gfap	2245_bin60		var_biomarker ~ var_mb_by_sex	-0.0612533	0.044176	-1.38657	0.165572	97.68	0.63	2729042	d__Bacteria	p__Bacillota_A	c__Clostridia	o__Lachnospirales	f__Lachnospiraceae	g__Fusicatenibacter	s__Fusicatenibacter saccharivorans	no	no	none
ntk_gfap	2245_bin60		var_biomarker ~ dx	0.0902891	0.154355	0.584943	0.558586	97.68	0.63	2729042	d__Bacteria	p__Bacillota_A	c__Clostridia	o__Lachnospirales	f__Lachnospiraceae	g__Fusicatenibacter	s__Fusicatenibacter saccharivorans	no	no	none
ntk_gfap	2245_bin60		var_biomarker ~ mars_age	0.0248612	0.00441332	5.63322	1.76878016677762e-08	97.68	0.63	2729042	d__Bacteria	p__Bacillota_A	c__Clostridia	o__Lachnospirales	f__Lachnospiraceae	g__Fusicatenibacter	s__Fusicatenibacter saccharivorans	no	no	none
ntk_gfap	2245_bin60		var_biomarker ~ apoe4	-0.00822404	0.0616065	-0.133493	0.893803	97.68	0.63	2729042	d__Bacteria	p__Bacillota_A	c__Clostridia	o__Lachnospirales	f__Lachnospiraceae	g__Fusicatenibacter	s__Fusicatenibacter saccharivorans	no	no	none
ntk_gfap	2245_bin60		var_biomarker ~ ntk_table	-0.0503096	0.058083	-0.866168	0.386398	97.68	0.63	2729042	d__Bacteria	p__Bacillota_A	c__Clostridia	o__Lachnospirales	f__Lachnospiraceae	g__Fusicatenibacter	s__Fusicatenibacter saccharivorans	no	no	none
ntk_gfap	2245_bin60		var_biomarker ~ bristol_type_1_7	0.0531741	0.0232692	2.28517	0.022303	97.68	0.63	2729042	d__Bacteria	p__Bacillota_A	c__Clostridia	o__Lachnospirales	f__Lachnospiraceae	g__Fusicatenibacter	s__Fusicatenibacter saccharivorans	no	no	none
ntk_gfap	2245_bin64		var_biomarker ~ var_mb	-0.0141736	0.0209988	-0.67497	0.499695	90.6	0	2219435	d__Bacteria	p__Bacillota_A	c__Clostridia	o__Oscillospirales	f__Oscillospiraceae	g__Faecousia	s__Faecousia sp003525905	no	no	none
ntk_gfap	2245_bin64		var_biomarker ~ sex	0.0875486	0.060627	1.44405	0.148724	90.6	0	2219435	d__Bacteria	p__Bacillota_A	c__Clostridia	o__Oscillospirales	f__Oscillospiraceae	g__Faecousia	s__Faecousia sp003525905	no	no	none
ntk_gfap	2245_bin64		var_biomarker ~ var_mb_by_sex	0.0164075	0.0271637	0.604024	0.545827	90.6	0	2219435	d__Bacteria	p__Bacillota_A	c__Clostridia	o__Oscillospirales	f__Oscillospiraceae	g__Faecousia	s__Faecousia sp003525905	no	no	none
ntk_gfap	2245_bin64		var_biomarker ~ dx	0.119923	0.162428	0.738316	0.460323	90.6	0	2219435	d__Bacteria	p__Bacillota_A	c__Clostridia	o__Oscillospirales	f__Oscillospiraceae	g__Faecousia	s__Faecousia sp003525905	no	no	none
ntk_gfap	2245_bin64		var_biomarker ~ mars_age	0.0250492	0.00437881	5.72054	1.06185238379908e-08	90.6	0	2219435	d__Bacteria	p__Bacillota_A	c__Clostridia	o__Oscillospirales	f__Oscillospiraceae	g__Faecousia	s__Faecousia sp003525905	no	no	none
ntk_gfap	2245_bin64		var_biomarker ~ apoe4	-0.00897034	0.0614465	-0.145986	0.883932	90.6	0	2219435	d__Bacteria	p__Bacillota_A	c__Clostridia	o__Oscillospirales	f__Oscillospiraceae	g__Faecousia	s__Faecousia sp003525905	no	no	none
ntk_gfap	2245_bin64		var_biomarker ~ ntk_table	-0.0621568	0.0585252	-1.06205	0.288212	90.6	0	2219435	d__Bacteria	p__Bacillota_A	c__Clostridia	o__Oscillospirales	f__Oscillospiraceae	g__Faecousia	s__Faecousia sp003525905	no	no	none
ntk_gfap	2245_bin64		var_biomarker ~ bristol_type_1_7	0.0509974	0.0235822	2.16254	0.0305767	90.6	0	2219435	d__Bacteria	p__Bacillota_A	c__Clostridia	o__Oscillospirales	f__Oscillospiraceae	g__Faecousia	s__Faecousia sp003525905	no	no	none
ntk_gfap	2245_bin8		var_biomarker ~ var_mb	0.0930963	0.0293549	3.1714	0.00151704	91.13	0	2024579	d__Bacteria	p__Bacillota_A	c__Clostridia	o__Oscillospirales	f__Ruminococcaceae	g__Faecalibacterium	s__Faecalibacterium prausnitzii	no	yes	butyrate
ntk_gfap	2245_bin8		var_biomarker ~ sex	0.108974	0.0599353	1.81819	0.0690355	91.13	0	2024579	d__Bacteria	p__Bacillota_A	c__Clostridia	o__Oscillospirales	f__Ruminococcaceae	g__Faecalibacterium	s__Faecalibacterium prausnitzii	no	yes	butyrate
ntk_gfap	2245_bin8		var_biomarker ~ var_mb_by_sex	-0.151308	0.0458737	-3.29837	0.000972475	91.13	0	2024579	d__Bacteria	p__Bacillota_A	c__Clostridia	o__Oscillospirales	f__Ruminococcaceae	g__Faecalibacterium	s__Faecalibacterium prausnitzii	no	yes	butyrate
ntk_gfap	2245_bin8		var_biomarker ~ dx	0.0973962	0.149254	0.652554	0.514044	91.13	0	2024579	d__Bacteria	p__Bacillota_A	c__Clostridia	o__Oscillospirales	f__Ruminococcaceae	g__Faecalibacterium	s__Faecalibacterium prausnitzii	no	yes	butyrate
ntk_gfap	2245_bin8		var_biomarker ~ mars_age	0.0254965	0.00417381	6.10867	1.00462105301347e-09	91.13	0	2024579	d__Bacteria	p__Bacillota_A	c__Clostridia	o__Oscillospirales	f__Ruminococcaceae	g__Faecalibacterium	s__Faecalibacterium prausnitzii	no	yes	butyrate
ntk_gfap	2245_bin8		var_biomarker ~ apoe4	-0.0212791	0.0590282	-0.360491	0.71848	91.13	0	2024579	d__Bacteria	p__Bacillota_A	c__Clostridia	o__Oscillospirales	f__Ruminococcaceae	g__Faecalibacterium	s__Faecalibacterium prausnitzii	no	yes	butyrate
ntk_gfap	2245_bin8		var_biomarker ~ ntk_table	-0.0673275	0.056121	-1.19968	0.230262	91.13	0	2024579	d__Bacteria	p__Bacillota_A	c__Clostridia	o__Oscillospirales	f__Ruminococcaceae	g__Faecalibacterium	s__Faecalibacterium prausnitzii	no	yes	butyrate
ntk_gfap	2245_bin8		var_biomarker ~ bristol_type_1_7	0.0461996	0.0217916	2.12006	0.0340006	91.13	0	2024579	d__Bacteria	p__Bacillota_A	c__Clostridia	o__Oscillospirales	f__Ruminococcaceae	g__Faecalibacterium	s__Faecalibacterium prausnitzii	no	yes	butyrate
ntk_gfap	2247_bin19		var_biomarker ~ var_mb	-0.0124782	0.0363141	-0.343618	0.731134	91.99	3.9	1876667	d__Bacteria	p__Actinomycetota	c__Coriobacteriia	o__Coriobacteriales	f__Coriobacteriaceae	g__Collinsella	s__	no	no	none
ntk_gfap	2247_bin19		var_biomarker ~ sex	0.0800876	0.0707539	1.13192	0.257669	91.99	3.9	1876667	d__Bacteria	p__Actinomycetota	c__Coriobacteriia	o__Coriobacteriales	f__Coriobacteriaceae	g__Collinsella	s__	no	no	none
ntk_gfap	2247_bin19		var_biomarker ~ var_mb_by_sex	0.0123532	0.0475643	0.259716	0.795083	91.99	3.9	1876667	d__Bacteria	p__Actinomycetota	c__Coriobacteriia	o__Coriobacteriales	f__Coriobacteriaceae	g__Collinsella	s__	no	no	none
ntk_gfap	2247_bin19		var_biomarker ~ dx	0.12019	0.159072	0.755568	0.449908	91.99	3.9	1876667	d__Bacteria	p__Actinomycetota	c__Coriobacteriia	o__Coriobacteriales	f__Coriobacteriaceae	g__Collinsella	s__	no	no	none
ntk_gfap	2247_bin19		var_biomarker ~ mars_age	0.0252174	0.00446194	5.65166	1.58905626435057e-08	91.99	3.9	1876667	d__Bacteria	p__Actinomycetota	c__Coriobacteriia	o__Coriobacteriales	f__Coriobacteriaceae	g__Collinsella	s__	no	no	none
ntk_gfap	2247_bin19		var_biomarker ~ apoe4	-0.0124522	0.0605287	-0.205723	0.837007	91.99	3.9	1876667	d__Bacteria	p__Actinomycetota	c__Coriobacteriia	o__Coriobacteriales	f__Coriobacteriaceae	g__Collinsella	s__	no	no	none
ntk_gfap	2247_bin19		var_biomarker ~ ntk_table	-0.0596436	0.0567003	-1.05191	0.292841	91.99	3.9	1876667	d__Bacteria	p__Actinomycetota	c__Coriobacteriia	o__Coriobacteriales	f__Coriobacteriaceae	g__Collinsella	s__	no	no	none
ntk_gfap	2247_bin19		var_biomarker ~ bristol_type_1_7	0.0526394	0.0230333	2.28536	0.0222916	91.99	3.9	1876667	d__Bacteria	p__Actinomycetota	c__Coriobacteriia	o__Coriobacteriales	f__Coriobacteriaceae	g__Collinsella	s__	no	no	none
ntk_gfap	2247_bin45		var_biomarker ~ var_mb	0.0493072	0.0337443	1.4612	0.14396	96.2	0	2766560	d__Bacteria	p__Bacillota_A	c__Clostridia	o__Lachnospirales	f__Lachnospiraceae	g__Copromonas	s__Copromonas sp900066535	no	yes	butyrate
ntk_gfap	2247_bin45		var_biomarker ~ sex	0.102047	0.0687484	1.48436	0.137713	96.2	0	2766560	d__Bacteria	p__Bacillota_A	c__Clostridia	o__Lachnospirales	f__Lachnospiraceae	g__Copromonas	s__Copromonas sp900066535	no	yes	butyrate
ntk_gfap	2247_bin45		var_biomarker ~ var_mb_by_sex	-0.0704765	0.0455368	-1.54768	0.121699	96.2	0	2766560	d__Bacteria	p__Bacillota_A	c__Clostridia	o__Lachnospirales	f__Lachnospiraceae	g__Copromonas	s__Copromonas sp900066535	no	yes	butyrate
ntk_gfap	2247_bin45		var_biomarker ~ dx	0.11911	0.162372	0.733563	0.463215	96.2	0	2766560	d__Bacteria	p__Bacillota_A	c__Clostridia	o__Lachnospirales	f__Lachnospiraceae	g__Copromonas	s__Copromonas sp900066535	no	yes	butyrate
ntk_gfap	2247_bin45		var_biomarker ~ mars_age	0.0255684	0.00436639	5.85572	4.74937711381074e-09	96.2	0	2766560	d__Bacteria	p__Bacillota_A	c__Clostridia	o__Lachnospirales	f__Lachnospiraceae	g__Copromonas	s__Copromonas sp900066535	no	yes	butyrate
ntk_gfap	2247_bin45		var_biomarker ~ apoe4	-0.0197311	0.0614599	-0.321041	0.74818	96.2	0	2766560	d__Bacteria	p__Bacillota_A	c__Clostridia	o__Lachnospirales	f__Lachnospiraceae	g__Copromonas	s__Copromonas sp900066535	no	yes	butyrate
ntk_gfap	2247_bin45		var_biomarker ~ ntk_table	-0.05854	0.0580084	-1.00916	0.312896	96.2	0	2766560	d__Bacteria	p__Bacillota_A	c__Clostridia	o__Lachnospirales	f__Lachnospiraceae	g__Copromonas	s__Copromonas sp900066535	no	yes	butyrate
ntk_gfap	2247_bin45		var_biomarker ~ bristol_type_1_7	0.0423878	0.0252127	1.68121	0.0927223	96.2	0	2766560	d__Bacteria	p__Bacillota_A	c__Clostridia	o__Lachnospirales	f__Lachnospiraceae	g__Copromonas	s__Copromonas sp900066535	no	yes	butyrate
ntk_gfap	2249_bin53		var_biomarker ~ var_mb	0.00985641	0.0400485	0.246112	0.805596	95.97	0	1969185	d__Bacteria	p__Bacillota_A	c__Clostridia	o__Oscillospirales	f__Acutalibacteraceae	g__Eubacterium_R	s__Eubacterium_R sp900539425	no	no	none
ntk_gfap	2249_bin53		var_biomarker ~ sex	0.0471577	0.105761	0.445889	0.655678	95.97	0	1969185	d__Bacteria	p__Bacillota_A	c__Clostridia	o__Oscillospirales	f__Acutalibacteraceae	g__Eubacterium_R	s__Eubacterium_R sp900539425	no	no	none
ntk_gfap	2249_bin53		var_biomarker ~ var_mb_by_sex	-0.0191719	0.044075	-0.434984	0.663574	95.97	0	1969185	d__Bacteria	p__Bacillota_A	c__Clostridia	o__Oscillospirales	f__Acutalibacteraceae	g__Eubacterium_R	s__Eubacterium_R sp900539425	no	no	none
ntk_gfap	2249_bin53		var_biomarker ~ dx	0.118438	0.162843	0.72731	0.467036	95.97	0	1969185	d__Bacteria	p__Bacillota_A	c__Clostridia	o__Oscillospirales	f__Acutalibacteraceae	g__Eubacterium_R	s__Eubacterium_R sp900539425	no	no	none
ntk_gfap	2249_bin53		var_biomarker ~ mars_age	0.0249129	0.00442418	5.63108	1.79086792062577e-08	95.97	0	1969185	d__Bacteria	p__Bacillota_A	c__Clostridia	o__Oscillospirales	f__Acutalibacteraceae	g__Eubacterium_R	s__Eubacterium_R sp900539425	no	no	none
ntk_gfap	2249_bin53		var_biomarker ~ apoe4	-0.0150288	0.0609321	-0.246649	0.80518	95.97	0	1969185	d__Bacteria	p__Bacillota_A	c__Clostridia	o__Oscillospirales	f__Acutalibacteraceae	g__Eubacterium_R	s__Eubacterium_R sp900539425	no	no	none
ntk_gfap	2249_bin53		var_biomarker ~ ntk_table	-0.0589959	0.056171	-1.05029	0.293584	95.97	0	1969185	d__Bacteria	p__Bacillota_A	c__Clostridia	o__Oscillospirales	f__Acutalibacteraceae	g__Eubacterium_R	s__Eubacterium_R sp900539425	no	no	none
ntk_gfap	2249_bin53		var_biomarker ~ bristol_type_1_7	0.0529351	0.0234209	2.26016	0.0238111	95.97	0	1969185	d__Bacteria	p__Bacillota_A	c__Clostridia	o__Oscillospirales	f__Acutalibacteraceae	g__Eubacterium_R	s__Eubacterium_R sp900539425	no	no	none
ntk_gfap	2249_bin54		var_biomarker ~ var_mb	0.0200499	0.047418	0.422833	0.672417	98.1	0	3275889	d__Bacteria	p__Bacillota_A	c__Clostridia	o__Lachnospirales	f__Lachnospiraceae	g__Blautia_A	s__Blautia_A faecis	yes	no	propionate
ntk_gfap	2249_bin54		var_biomarker ~ sex	0.00137936	0.216118	0.00638244	0.994908	98.1	0	3275889	d__Bacteria	p__Bacillota_A	c__Clostridia	o__Lachnospirales	f__Lachnospiraceae	g__Blautia_A	s__Blautia_A faecis	yes	no	propionate
ntk_gfap	2249_bin54		var_biomarker ~ var_mb_by_sex	0.0296983	0.073016	0.406737	0.684201	98.1	0	3275889	d__Bacteria	p__Bacillota_A	c__Clostridia	o__Lachnospirales	f__Lachnospiraceae	g__Blautia_A	s__Blautia_A faecis	yes	no	propionate
ntk_gfap	2249_bin54		var_biomarker ~ dx	0.118747	0.161704	0.734349	0.462736	98.1	0	3275889	d__Bacteria	p__Bacillota_A	c__Clostridia	o__Lachnospirales	f__Lachnospiraceae	g__Blautia_A	s__Blautia_A faecis	yes	no	propionate
ntk_gfap	2249_bin54		var_biomarker ~ mars_age	0.0254993	0.00450374	5.66182	1.49780052804971e-08	98.1	0	3275889	d__Bacteria	p__Bacillota_A	c__Clostridia	o__Lachnospirales	f__Lachnospiraceae	g__Blautia_A	s__Blautia_A faecis	yes	no	propionate
ntk_gfap	2249_bin54		var_biomarker ~ apoe4	-0.0232644	0.062715	-0.370954	0.710672	98.1	0	3275889	d__Bacteria	p__Bacillota_A	c__Clostridia	o__Lachnospirales	f__Lachnospiraceae	g__Blautia_A	s__Blautia_A faecis	yes	no	propionate
ntk_gfap	2249_bin54		var_biomarker ~ ntk_table	-0.0689923	0.0582399	-1.18462	0.236167	98.1	0	3275889	d__Bacteria	p__Bacillota_A	c__Clostridia	o__Lachnospirales	f__Lachnospiraceae	g__Blautia_A	s__Blautia_A faecis	yes	no	propionate
ntk_gfap	2249_bin54		var_biomarker ~ bristol_type_1_7	0.0538115	0.0227511	2.36523	0.0180191	98.1	0	3275889	d__Bacteria	p__Bacillota_A	c__Clostridia	o__Lachnospirales	f__Lachnospiraceae	g__Blautia_A	s__Blautia_A faecis	yes	no	propionate
ntk_gfap	2249_bin84		var_biomarker ~ var_mb	-0.00478257	0.033656	-0.142102	0.887	96.77	0	2717257	d__Bacteria	p__Bacillota_A	c__Clostridia	o__Clostridiales	f__Clostridiaceae	g__Clostridium	s__Clostridium sp900540255	no	no	none
ntk_gfap	2249_bin84		var_biomarker ~ sex	0.19349	0.114724	1.68656	0.0916874	96.77	0	2717257	d__Bacteria	p__Bacillota_A	c__Clostridia	o__Clostridiales	f__Clostridiaceae	g__Clostridium	s__Clostridium sp900540255	no	no	none
ntk_gfap	2249_bin84		var_biomarker ~ var_mb_by_sex	-0.0561272	0.0446699	-1.25649	0.208939	96.77	0	2717257	d__Bacteria	p__Bacillota_A	c__Clostridia	o__Clostridiales	f__Clostridiaceae	g__Clostridium	s__Clostridium sp900540255	no	no	none
ntk_gfap	2249_bin84		var_biomarker ~ dx	0.104601	0.155858	0.671132	0.502137	96.77	0	2717257	d__Bacteria	p__Bacillota_A	c__Clostridia	o__Clostridiales	f__Clostridiaceae	g__Clostridium	s__Clostridium sp900540255	no	no	none
ntk_gfap	2249_bin84		var_biomarker ~ mars_age	0.0240807	0.00433791	5.55122	2.83685845925419e-08	96.77	0	2717257	d__Bacteria	p__Bacillota_A	c__Clostridia	o__Clostridiales	f__Clostridiaceae	g__Clostridium	s__Clostridium sp900540255	no	no	none
ntk_gfap	2249_bin84		var_biomarker ~ apoe4	0.00349471	0.063971	0.0546295	0.956434	96.77	0	2717257	d__Bacteria	p__Bacillota_A	c__Clostridia	o__Clostridiales	f__Clostridiaceae	g__Clostridium	s__Clostridium sp900540255	no	no	none
ntk_gfap	2249_bin84		var_biomarker ~ ntk_table	-0.0550795	0.0576493	-0.955423	0.339364	96.77	0	2717257	d__Bacteria	p__Bacillota_A	c__Clostridia	o__Clostridiales	f__Clostridiaceae	g__Clostridium	s__Clostridium sp900540255	no	no	none
ntk_gfap	2249_bin84		var_biomarker ~ bristol_type_1_7	0.0512021	0.0216097	2.3694	0.0178169	96.77	0	2717257	d__Bacteria	p__Bacillota_A	c__Clostridia	o__Clostridiales	f__Clostridiaceae	g__Clostridium	s__Clostridium sp900540255	no	no	none
ntk_gfap	2251_bin34		var_biomarker ~ var_mb	0.0685976	0.0415974	1.64908	0.0991303	99.63	0.75	2074877	d__Bacteria	p__Bacillota	c__Bacilli	o__Lactobacillales	f__Streptococcaceae	g__Streptococcus	s__Streptococcus pasteurianus	no	no	none
ntk_gfap	2251_bin34		var_biomarker ~ sex	0.0211881	0.0830527	0.255117	0.798633	99.63	0.75	2074877	d__Bacteria	p__Bacillota	c__Bacilli	o__Lactobacillales	f__Streptococcaceae	g__Streptococcus	s__Streptococcus pasteurianus	no	no	none
ntk_gfap	2251_bin34		var_biomarker ~ var_mb_by_sex	-0.0560769	0.0535879	-1.04645	0.295354	99.63	0.75	2074877	d__Bacteria	p__Bacillota	c__Bacilli	o__Lactobacillales	f__Streptococcaceae	g__Streptococcus	s__Streptococcus pasteurianus	no	no	none
ntk_gfap	2251_bin34		var_biomarker ~ dx	0.121568	0.164494	0.739043	0.459881	99.63	0.75	2074877	d__Bacteria	p__Bacillota	c__Bacilli	o__Lactobacillales	f__Streptococcaceae	g__Streptococcus	s__Streptococcus pasteurianus	no	no	none
ntk_gfap	2251_bin34		var_biomarker ~ mars_age	0.0249504	0.00444781	5.6096	2.02800163329187e-08	99.63	0.75	2074877	d__Bacteria	p__Bacillota	c__Bacilli	o__Lactobacillales	f__Streptococcaceae	g__Streptococcus	s__Streptococcus pasteurianus	no	no	none
ntk_gfap	2251_bin34		var_biomarker ~ apoe4	-0.0148559	0.06076	-0.244502	0.806842	99.63	0.75	2074877	d__Bacteria	p__Bacillota	c__Bacilli	o__Lactobacillales	f__Streptococcaceae	g__Streptococcus	s__Streptococcus pasteurianus	no	no	none
ntk_gfap	2251_bin34		var_biomarker ~ ntk_table	-0.0748234	0.0572558	-1.30683	0.191272	99.63	0.75	2074877	d__Bacteria	p__Bacillota	c__Bacilli	o__Lactobacillales	f__Streptococcaceae	g__Streptococcus	s__Streptococcus pasteurianus	no	no	none
ntk_gfap	2251_bin34		var_biomarker ~ bristol_type_1_7	0.0525189	0.0234543	2.2392	0.0251427	99.63	0.75	2074877	d__Bacteria	p__Bacillota	c__Bacilli	o__Lactobacillales	f__Streptococcaceae	g__Streptococcus	s__Streptococcus pasteurianus	no	no	none
ntk_gfap	2251_bin6		var_biomarker ~ var_mb	0.0494571	0.0249431	1.9828	0.0473899	90.03	0	2350759	d__Bacteria	p__Bacillota_A	c__Clostridia	o__Lachnospirales	f__Lachnospiraceae	g__Copromonas	s__Copromonas sp900066785	no	yes	butyrate
ntk_gfap	2251_bin6		var_biomarker ~ sex	0.13744	0.0915584	1.50111	0.133326	90.03	0	2350759	d__Bacteria	p__Bacillota_A	c__Clostridia	o__Lachnospirales	f__Lachnospiraceae	g__Copromonas	s__Copromonas sp900066785	no	yes	butyrate
ntk_gfap	2251_bin6		var_biomarker ~ var_mb_by_sex	-0.0409742	0.0429883	-0.953147	0.340516	90.03	0	2350759	d__Bacteria	p__Bacillota_A	c__Clostridia	o__Lachnospirales	f__Lachnospiraceae	g__Copromonas	s__Copromonas sp900066785	no	yes	butyrate
ntk_gfap	2251_bin6		var_biomarker ~ dx	0.118662	0.159921	0.742007	0.458083	90.03	0	2350759	d__Bacteria	p__Bacillota_A	c__Clostridia	o__Lachnospirales	f__Lachnospiraceae	g__Copromonas	s__Copromonas sp900066785	no	yes	butyrate
ntk_gfap	2251_bin6		var_biomarker ~ mars_age	0.0269464	0.00449127	5.99973	1.97651583988545e-09	90.03	0	2350759	d__Bacteria	p__Bacillota_A	c__Clostridia	o__Lachnospirales	f__Lachnospiraceae	g__Copromonas	s__Copromonas sp900066785	no	yes	butyrate
ntk_gfap	2251_bin6		var_biomarker ~ apoe4	-0.0145796	0.0594098	-0.245408	0.80614	90.03	0	2350759	d__Bacteria	p__Bacillota_A	c__Clostridia	o__Lachnospirales	f__Lachnospiraceae	g__Copromonas	s__Copromonas sp900066785	no	yes	butyrate
ntk_gfap	2251_bin6		var_biomarker ~ ntk_table	-0.0562319	0.0570162	-0.986246	0.324013	90.03	0	2350759	d__Bacteria	p__Bacillota_A	c__Clostridia	o__Lachnospirales	f__Lachnospiraceae	g__Copromonas	s__Copromonas sp900066785	no	yes	butyrate
ntk_gfap	2251_bin6		var_biomarker ~ bristol_type_1_7	0.0360766	0.0239061	1.5091	0.131273	90.03	0	2350759	d__Bacteria	p__Bacillota_A	c__Clostridia	o__Lachnospirales	f__Lachnospiraceae	g__Copromonas	s__Copromonas sp900066785	no	yes	butyrate
ntk_gfap	2252_bin40		var_biomarker ~ var_mb	-0.0434666	0.0267955	-1.62216	0.10477	95.8	1.28	2758518	d__Bacteria	p__Bacillota_A	c__Clostridia	o__Christensenellales	f__CAG-74	g__UBA11524	s__UBA11524 sp000437595	no	no	none
ntk_gfap	2252_bin40		var_biomarker ~ sex	0.093403	0.0734051	1.27243	0.20322	95.8	1.28	2758518	d__Bacteria	p__Bacillota_A	c__Clostridia	o__Christensenellales	f__CAG-74	g__UBA11524	s__UBA11524 sp000437595	no	no	none
ntk_gfap	2252_bin40		var_biomarker ~ var_mb_by_sex	-0.00750804	0.045302	-0.165733	0.868367	95.8	1.28	2758518	d__Bacteria	p__Bacillota_A	c__Clostridia	o__Christensenellales	f__CAG-74	g__UBA11524	s__UBA11524 sp000437595	no	no	none
ntk_gfap	2252_bin40		var_biomarker ~ dx	0.104046	0.162836	0.638962	0.522847	95.8	1.28	2758518	d__Bacteria	p__Bacillota_A	c__Clostridia	o__Christensenellales	f__CAG-74	g__UBA11524	s__UBA11524 sp000437595	no	no	none
ntk_gfap	2252_bin40		var_biomarker ~ mars_age	0.0252801	0.0043603	5.79779	6.71937239182796e-09	95.8	1.28	2758518	d__Bacteria	p__Bacillota_A	c__Clostridia	o__Christensenellales	f__CAG-74	g__UBA11524	s__UBA11524 sp000437595	no	no	none
ntk_gfap	2252_bin40		var_biomarker ~ apoe4	-0.0210018	0.0626146	-0.335414	0.737313	95.8	1.28	2758518	d__Bacteria	p__Bacillota_A	c__Clostridia	o__Christensenellales	f__CAG-74	g__UBA11524	s__UBA11524 sp000437595	no	no	none
ntk_gfap	2252_bin40		var_biomarker ~ ntk_table	-0.0630623	0.0566297	-1.11359	0.265455	95.8	1.28	2758518	d__Bacteria	p__Bacillota_A	c__Clostridia	o__Christensenellales	f__CAG-74	g__UBA11524	s__UBA11524 sp000437595	no	no	none
ntk_gfap	2252_bin40		var_biomarker ~ bristol_type_1_7	0.0523047	0.0233489	2.24014	0.0250819	95.8	1.28	2758518	d__Bacteria	p__Bacillota_A	c__Clostridia	o__Christensenellales	f__CAG-74	g__UBA11524	s__UBA11524 sp000437595	no	no	none
ntk_gfap	2252_bin43		var_biomarker ~ var_mb	0.048413	0.058558	0.826753	0.408377	94.1	3.63	2361297	d__Bacteria	p__Bacillota_A	c__Clostridia	o__Oscillospirales	f__Ruminococcaceae	g__Gemmiger	s__Gemmiger sp900540595	no	no	none
ntk_gfap	2252_bin43		var_biomarker ~ sex	0.28178	0.18493	1.52371	0.127581	94.1	3.63	2361297	d__Bacteria	p__Bacillota_A	c__Clostridia	o__Oscillospirales	f__Ruminococcaceae	g__Gemmiger	s__Gemmiger sp900540595	no	no	none
ntk_gfap	2252_bin43		var_biomarker ~ var_mb_by_sex	-0.106169	0.0945419	-1.12298	0.261444	94.1	3.63	2361297	d__Bacteria	p__Bacillota_A	c__Clostridia	o__Oscillospirales	f__Ruminococcaceae	g__Gemmiger	s__Gemmiger sp900540595	no	no	none
ntk_gfap	2252_bin43		var_biomarker ~ dx	0.124294	0.169666	0.73258	0.463815	94.1	3.63	2361297	d__Bacteria	p__Bacillota_A	c__Clostridia	o__Oscillospirales	f__Ruminococcaceae	g__Gemmiger	s__Gemmiger sp900540595	no	no	none
ntk_gfap	2252_bin43		var_biomarker ~ mars_age	0.0254641	0.0045229	5.63004	1.80167560870359e-08	94.1	3.63	2361297	d__Bacteria	p__Bacillota_A	c__Clostridia	o__Oscillospirales	f__Ruminococcaceae	g__Gemmiger	s__Gemmiger sp900540595	no	no	none
ntk_gfap	2252_bin43		var_biomarker ~ apoe4	-0.0132591	0.0620598	-0.213651	0.83082	94.1	3.63	2361297	d__Bacteria	p__Bacillota_A	c__Clostridia	o__Oscillospirales	f__Ruminococcaceae	g__Gemmiger	s__Gemmiger sp900540595	no	no	none
ntk_gfap	2252_bin43		var_biomarker ~ ntk_table	-0.0590825	0.0566114	-1.04365	0.296648	94.1	3.63	2361297	d__Bacteria	p__Bacillota_A	c__Clostridia	o__Oscillospirales	f__Ruminococcaceae	g__Gemmiger	s__Gemmiger sp900540595	no	no	none
ntk_gfap	2252_bin43		var_biomarker ~ bristol_type_1_7	0.0543684	0.0234749	2.31602	0.0205569	94.1	3.63	2361297	d__Bacteria	p__Bacillota_A	c__Clostridia	o__Oscillospirales	f__Ruminococcaceae	g__Gemmiger	s__Gemmiger sp900540595	no	no	none
ntk_gfap	2252_bin47		var_biomarker ~ var_mb	-0.0415904	0.0279914	-1.48583	0.137325	91.28	0.67	2107048	d__Bacteria	p__Bacillota_A	c__Clostridia	o__Oscillospirales	f__Oscillospiraceae	g__Vescimonas	s__Vescimonas sp000435555	no	no	none
ntk_gfap	2252_bin47		var_biomarker ~ sex	0.087796	0.0631344	1.39062	0.16434	91.28	0.67	2107048	d__Bacteria	p__Bacillota_A	c__Clostridia	o__Oscillospirales	f__Oscillospiraceae	g__Vescimonas	s__Vescimonas sp000435555	no	no	none
ntk_gfap	2252_bin47		var_biomarker ~ var_mb_by_sex	0.0410292	0.0484119	0.847502	0.396715	91.28	0.67	2107048	d__Bacteria	p__Bacillota_A	c__Clostridia	o__Oscillospirales	f__Oscillospiraceae	g__Vescimonas	s__Vescimonas sp000435555	no	no	none
ntk_gfap	2252_bin47		var_biomarker ~ dx	0.122979	0.164744	0.746487	0.455373	91.28	0.67	2107048	d__Bacteria	p__Bacillota_A	c__Clostridia	o__Oscillospirales	f__Oscillospiraceae	g__Vescimonas	s__Vescimonas sp000435555	no	no	none
ntk_gfap	2252_bin47		var_biomarker ~ mars_age	0.0249134	0.00436662	5.70543	1.16050109522092e-08	91.28	0.67	2107048	d__Bacteria	p__Bacillota_A	c__Clostridia	o__Oscillospirales	f__Oscillospiraceae	g__Vescimonas	s__Vescimonas sp000435555	no	no	none
ntk_gfap	2252_bin47		var_biomarker ~ apoe4	-0.0267862	0.0617256	-0.433956	0.664321	91.28	0.67	2107048	d__Bacteria	p__Bacillota_A	c__Clostridia	o__Oscillospirales	f__Oscillospiraceae	g__Vescimonas	s__Vescimonas sp000435555	no	no	none
ntk_gfap	2252_bin47		var_biomarker ~ ntk_table	-0.0552671	0.0573759	-0.963247	0.335424	91.28	0.67	2107048	d__Bacteria	p__Bacillota_A	c__Clostridia	o__Oscillospirales	f__Oscillospiraceae	g__Vescimonas	s__Vescimonas sp000435555	no	no	none
ntk_gfap	2252_bin47		var_biomarker ~ bristol_type_1_7	0.0491929	0.0233681	2.10513	0.0352797	91.28	0.67	2107048	d__Bacteria	p__Bacillota_A	c__Clostridia	o__Oscillospirales	f__Oscillospiraceae	g__Vescimonas	s__Vescimonas sp000435555	no	no	none
ntk_gfap	2252_bin58		var_biomarker ~ var_mb	-0.00078521	0.00954912	-0.0822285	0.934465	99.97	0.15	4722499	d__Bacteria	p__Pseudomonadota	c__Gammaproteobacteria	o__Enterobacterales	f__Enterobacteriaceae	g__Escherichia	s__Escherichia coli	no	no	none
ntk_gfap	2252_bin58		var_biomarker ~ sex	0.0587314	0.073016	0.804363	0.421187	99.97	0.15	4722499	d__Bacteria	p__Pseudomonadota	c__Gammaproteobacteria	o__Enterobacterales	f__Enterobacteriaceae	g__Escherichia	s__Escherichia coli	no	no	none
ntk_gfap	2252_bin58		var_biomarker ~ var_mb_by_sex	-0.0130444	0.0176777	-0.7379	0.460575	99.97	0.15	4722499	d__Bacteria	p__Pseudomonadota	c__Gammaproteobacteria	o__Enterobacterales	f__Enterobacteriaceae	g__Escherichia	s__Escherichia coli	no	no	none
ntk_gfap	2252_bin58		var_biomarker ~ dx	0.10138	0.161528	0.627628	0.530248	99.97	0.15	4722499	d__Bacteria	p__Pseudomonadota	c__Gammaproteobacteria	o__Enterobacterales	f__Enterobacteriaceae	g__Escherichia	s__Escherichia coli	no	no	none
ntk_gfap	2252_bin58		var_biomarker ~ mars_age	0.0252555	0.00437046	5.77869	7.52858486663399e-09	99.97	0.15	4722499	d__Bacteria	p__Pseudomonadota	c__Gammaproteobacteria	o__Enterobacterales	f__Enterobacteriaceae	g__Escherichia	s__Escherichia coli	no	no	none
ntk_gfap	2252_bin58		var_biomarker ~ apoe4	-0.00511037	0.0627545	-0.0814344	0.935096	99.97	0.15	4722499	d__Bacteria	p__Pseudomonadota	c__Gammaproteobacteria	o__Enterobacterales	f__Enterobacteriaceae	g__Escherichia	s__Escherichia coli	no	no	none
ntk_gfap	2252_bin58		var_biomarker ~ ntk_table	-0.0573102	0.0573071	-1.00005	0.317285	99.97	0.15	4722499	d__Bacteria	p__Pseudomonadota	c__Gammaproteobacteria	o__Enterobacterales	f__Enterobacteriaceae	g__Escherichia	s__Escherichia coli	no	no	none
ntk_gfap	2252_bin58		var_biomarker ~ bristol_type_1_7	0.0503203	0.0231539	2.1733	0.0297577	99.97	0.15	4722499	d__Bacteria	p__Pseudomonadota	c__Gammaproteobacteria	o__Enterobacterales	f__Enterobacteriaceae	g__Escherichia	s__Escherichia coli	no	no	none
ntk_gfap	2253_bin114		var_biomarker ~ var_mb	0.017618	0.0309094	0.569987	0.568686	99.33	0	2405177	d__Bacteria	p__Bacillota_A	c__Clostridia	o__Lachnospirales	f__Lachnospiraceae	g__Coprococcus	s__Coprococcus sp000433075	no	no	none
ntk_gfap	2253_bin114		var_biomarker ~ sex	0.0866436	0.0620561	1.39621	0.16265	99.33	0	2405177	d__Bacteria	p__Bacillota_A	c__Clostridia	o__Lachnospirales	f__Lachnospiraceae	g__Coprococcus	s__Coprococcus sp000433075	no	no	none
ntk_gfap	2253_bin114		var_biomarker ~ var_mb_by_sex	-0.0700699	0.0527883	-1.32738	0.184385	99.33	0	2405177	d__Bacteria	p__Bacillota_A	c__Clostridia	o__Lachnospirales	f__Lachnospiraceae	g__Coprococcus	s__Coprococcus sp000433075	no	no	none
ntk_gfap	2253_bin114		var_biomarker ~ dx	0.112356	0.160504	0.700015	0.483918	99.33	0	2405177	d__Bacteria	p__Bacillota_A	c__Clostridia	o__Lachnospirales	f__Lachnospiraceae	g__Coprococcus	s__Coprococcus sp000433075	no	no	none
ntk_gfap	2253_bin114		var_biomarker ~ mars_age	0.0251698	0.00442211	5.69181	1.25699073372232e-08	99.33	0	2405177	d__Bacteria	p__Bacillota_A	c__Clostridia	o__Lachnospirales	f__Lachnospiraceae	g__Coprococcus	s__Coprococcus sp000433075	no	no	none
ntk_gfap	2253_bin114		var_biomarker ~ apoe4	-0.00994641	0.0640125	-0.155382	0.87652	99.33	0	2405177	d__Bacteria	p__Bacillota_A	c__Clostridia	o__Lachnospirales	f__Lachnospiraceae	g__Coprococcus	s__Coprococcus sp000433075	no	no	none
ntk_gfap	2253_bin114		var_biomarker ~ ntk_table	-0.0497852	0.0556794	-0.89414	0.371247	99.33	0	2405177	d__Bacteria	p__Bacillota_A	c__Clostridia	o__Lachnospirales	f__Lachnospiraceae	g__Coprococcus	s__Coprococcus sp000433075	no	no	none
ntk_gfap	2253_bin114		var_biomarker ~ bristol_type_1_7	0.0540338	0.0238451	2.26603	0.0234496	99.33	0	2405177	d__Bacteria	p__Bacillota_A	c__Clostridia	o__Lachnospirales	f__Lachnospiraceae	g__Coprococcus	s__Coprococcus sp000433075	no	no	none
ntk_gfap	2253_bin47		var_biomarker ~ var_mb	0.00390973	0.0285393	0.136995	0.891035	93.95	3.25	1909229	d__Bacteria	p__Actinomycetota	c__Coriobacteriia	o__Coriobacteriales	f__Coriobacteriaceae	g__Collinsella	s__Collinsella aerofaciens_I	no	no	none
ntk_gfap	2253_bin47		var_biomarker ~ sex	0.0835202	0.0630096	1.32551	0.185	93.95	3.25	1909229	d__Bacteria	p__Actinomycetota	c__Coriobacteriia	o__Coriobacteriales	f__Coriobacteriaceae	g__Collinsella	s__Collinsella aerofaciens_I	no	no	none
ntk_gfap	2253_bin47		var_biomarker ~ var_mb_by_sex	-0.034968	0.0441503	-0.792021	0.428348	93.95	3.25	1909229	d__Bacteria	p__Actinomycetota	c__Coriobacteriia	o__Coriobacteriales	f__Coriobacteriaceae	g__Collinsella	s__Collinsella aerofaciens_I	no	no	none
ntk_gfap	2253_bin47		var_biomarker ~ dx	0.116785	0.167938	0.695406	0.486801	93.95	3.25	1909229	d__Bacteria	p__Actinomycetota	c__Coriobacteriia	o__Coriobacteriales	f__Coriobacteriaceae	g__Collinsella	s__Collinsella aerofaciens_I	no	no	none
ntk_gfap	2253_bin47		var_biomarker ~ mars_age	0.0249095	0.00430634	5.78437	7.2785129034969e-09	93.95	3.25	1909229	d__Bacteria	p__Actinomycetota	c__Coriobacteriia	o__Coriobacteriales	f__Coriobacteriaceae	g__Collinsella	s__Collinsella aerofaciens_I	no	no	none
ntk_gfap	2253_bin47		var_biomarker ~ apoe4	-0.0166247	0.0600412	-0.276888	0.781866	93.95	3.25	1909229	d__Bacteria	p__Actinomycetota	c__Coriobacteriia	o__Coriobacteriales	f__Coriobacteriaceae	g__Collinsella	s__Collinsella aerofaciens_I	no	no	none
ntk_gfap	2253_bin47		var_biomarker ~ ntk_table	-0.0559974	0.0568041	-0.985799	0.324232	93.95	3.25	1909229	d__Bacteria	p__Actinomycetota	c__Coriobacteriia	o__Coriobacteriales	f__Coriobacteriaceae	g__Collinsella	s__Collinsella aerofaciens_I	no	no	none
ntk_gfap	2253_bin47		var_biomarker ~ bristol_type_1_7	0.0508134	0.0236125	2.15197	0.0314	93.95	3.25	1909229	d__Bacteria	p__Actinomycetota	c__Coriobacteriia	o__Coriobacteriales	f__Coriobacteriaceae	g__Collinsella	s__Collinsella aerofaciens_I	no	no	none
ntk_gfap	2253_bin72		var_biomarker ~ var_mb	0.0243619	0.0612214	0.397932	0.690681	92.68	4.09	3260423	d__Bacteria	p__Bacillota_A	c__Clostridia	o__Lachnospirales	f__Lachnospiraceae	g__KLE1615	s__KLE1615 sp900066985	no	no	none
ntk_gfap	2253_bin72		var_biomarker ~ sex	0.544329	0.37492	1.45186	0.146542	92.68	4.09	3260423	d__Bacteria	p__Bacillota_A	c__Clostridia	o__Lachnospirales	f__Lachnospiraceae	g__KLE1615	s__KLE1615 sp900066985	no	no	none
ntk_gfap	2253_bin72		var_biomarker ~ var_mb_by_sex	-0.128746	0.107698	-1.19543	0.231918	92.68	4.09	3260423	d__Bacteria	p__Bacillota_A	c__Clostridia	o__Lachnospirales	f__Lachnospiraceae	g__KLE1615	s__KLE1615 sp900066985	no	no	none
ntk_gfap	2253_bin72		var_biomarker ~ dx	0.143368	0.157639	0.909472	0.363101	92.68	4.09	3260423	d__Bacteria	p__Bacillota_A	c__Clostridia	o__Lachnospirales	f__Lachnospiraceae	g__KLE1615	s__KLE1615 sp900066985	no	no	none
ntk_gfap	2253_bin72		var_biomarker ~ mars_age	0.0245579	0.00459142	5.34865	8.8613143045535e-08	92.68	4.09	3260423	d__Bacteria	p__Bacillota_A	c__Clostridia	o__Lachnospirales	f__Lachnospiraceae	g__KLE1615	s__KLE1615 sp900066985	no	no	none
ntk_gfap	2253_bin72		var_biomarker ~ apoe4	-0.00619797	0.0602432	-0.102882	0.918056	92.68	4.09	3260423	d__Bacteria	p__Bacillota_A	c__Clostridia	o__Lachnospirales	f__Lachnospiraceae	g__KLE1615	s__KLE1615 sp900066985	no	no	none
ntk_gfap	2253_bin72		var_biomarker ~ ntk_table	-0.0551045	0.0577793	-0.953706	0.340233	92.68	4.09	3260423	d__Bacteria	p__Bacillota_A	c__Clostridia	o__Lachnospirales	f__Lachnospiraceae	g__KLE1615	s__KLE1615 sp900066985	no	no	none
ntk_gfap	2253_bin72		var_biomarker ~ bristol_type_1_7	0.0512974	0.0245583	2.0888	0.0367258	92.68	4.09	3260423	d__Bacteria	p__Bacillota_A	c__Clostridia	o__Lachnospirales	f__Lachnospiraceae	g__KLE1615	s__KLE1615 sp900066985	no	no	none
ntk_gfap	2253_bin97		var_biomarker ~ var_mb	0.0128553	0.0360462	0.356633	0.721366	90.29	2.01	1945434	d__Bacteria	p__Bacillota_A	c__Clostridia	o__Oscillospirales	f__Oscillospiraceae	g__Vescimonas	s__Vescimonas sp000435555	no	no	none
ntk_gfap	2253_bin97		var_biomarker ~ sex	0.0995216	0.0818579	1.21579	0.224067	90.29	2.01	1945434	d__Bacteria	p__Bacillota_A	c__Clostridia	o__Oscillospirales	f__Oscillospiraceae	g__Vescimonas	s__Vescimonas sp000435555	no	no	none
ntk_gfap	2253_bin97		var_biomarker ~ var_mb_by_sex	-0.0107394	0.0583127	-0.184169	0.853881	90.29	2.01	1945434	d__Bacteria	p__Bacillota_A	c__Clostridia	o__Oscillospirales	f__Oscillospiraceae	g__Vescimonas	s__Vescimonas sp000435555	no	no	none
ntk_gfap	2253_bin97		var_biomarker ~ dx	0.119816	0.162249	0.73847	0.460229	90.29	2.01	1945434	d__Bacteria	p__Bacillota_A	c__Clostridia	o__Oscillospirales	f__Oscillospiraceae	g__Vescimonas	s__Vescimonas sp000435555	no	no	none
ntk_gfap	2253_bin97		var_biomarker ~ mars_age	0.0250867	0.00442733	5.66633	1.45885608038299e-08	90.29	2.01	1945434	d__Bacteria	p__Bacillota_A	c__Clostridia	o__Oscillospirales	f__Oscillospiraceae	g__Vescimonas	s__Vescimonas sp000435555	no	no	none
ntk_gfap	2253_bin97		var_biomarker ~ apoe4	-0.0111213	0.0635609	-0.174971	0.861102	90.29	2.01	1945434	d__Bacteria	p__Bacillota_A	c__Clostridia	o__Oscillospirales	f__Oscillospiraceae	g__Vescimonas	s__Vescimonas sp000435555	no	no	none
ntk_gfap	2253_bin97		var_biomarker ~ ntk_table	-0.0592082	0.0574813	-1.03004	0.30299	90.29	2.01	1945434	d__Bacteria	p__Bacillota_A	c__Clostridia	o__Oscillospirales	f__Oscillospiraceae	g__Vescimonas	s__Vescimonas sp000435555	no	no	none
ntk_gfap	2253_bin97		var_biomarker ~ bristol_type_1_7	0.0544293	0.0233335	2.33266	0.0196659	90.29	2.01	1945434	d__Bacteria	p__Bacillota_A	c__Clostridia	o__Oscillospirales	f__Oscillospiraceae	g__Vescimonas	s__Vescimonas sp000435555	no	no	none
ntk_gfap	2254_bin12		var_biomarker ~ var_mb	-0.0336237	0.0278923	-1.20548	0.228017	92.45	1.61	2040116	d__Bacteria	p__Actinomycetota	c__Coriobacteriia	o__Coriobacteriales	f__Coriobacteriaceae	g__Collinsella	s__	no	no	none
ntk_gfap	2254_bin12		var_biomarker ~ sex	0.107622	0.0752366	1.43044	0.15259	92.45	1.61	2040116	d__Bacteria	p__Actinomycetota	c__Coriobacteriia	o__Coriobacteriales	f__Coriobacteriaceae	g__Collinsella	s__	no	no	none
ntk_gfap	2254_bin12		var_biomarker ~ var_mb_by_sex	0.0143733	0.0486871	0.295217	0.767828	92.45	1.61	2040116	d__Bacteria	p__Actinomycetota	c__Coriobacteriia	o__Coriobacteriales	f__Coriobacteriaceae	g__Collinsella	s__	no	no	none
ntk_gfap	2254_bin12		var_biomarker ~ dx	0.115002	0.162553	0.707473	0.479273	92.45	1.61	2040116	d__Bacteria	p__Actinomycetota	c__Coriobacteriia	o__Coriobacteriales	f__Coriobacteriaceae	g__Collinsella	s__	no	no	none
ntk_gfap	2254_bin12		var_biomarker ~ mars_age	0.025089	0.00439472	5.70889	1.13712990135184e-08	92.45	1.61	2040116	d__Bacteria	p__Actinomycetota	c__Coriobacteriia	o__Coriobacteriales	f__Coriobacteriaceae	g__Collinsella	s__	no	no	none
ntk_gfap	2254_bin12		var_biomarker ~ apoe4	-0.00725845	0.0603065	-0.120359	0.904198	92.45	1.61	2040116	d__Bacteria	p__Actinomycetota	c__Coriobacteriia	o__Coriobacteriales	f__Coriobacteriaceae	g__Collinsella	s__	no	no	none
ntk_gfap	2254_bin12		var_biomarker ~ ntk_table	-0.0544727	0.05688	-0.957678	0.338225	92.45	1.61	2040116	d__Bacteria	p__Actinomycetota	c__Coriobacteriia	o__Coriobacteriales	f__Coriobacteriaceae	g__Collinsella	s__	no	no	none
ntk_gfap	2254_bin12		var_biomarker ~ bristol_type_1_7	0.0506546	0.0227899	2.22268	0.0262376	92.45	1.61	2040116	d__Bacteria	p__Actinomycetota	c__Coriobacteriia	o__Coriobacteriales	f__Coriobacteriaceae	g__Collinsella	s__	no	no	none
ntk_gfap	2254_bin61		var_biomarker ~ var_mb	0.0554665	0.0539976	1.0272	0.304325	98.14	0.7	2204282	d__Bacteria	p__Bacillota_A	c__Clostridia	o__Peptostreptococcales	f__Peptostreptococcaceae	g__Peptacetobacter	s__Peptacetobacter sp900550335	no	no	none
ntk_gfap	2254_bin61		var_biomarker ~ sex	-0.0647967	0.131182	-0.493943	0.621346	98.14	0.7	2204282	d__Bacteria	p__Bacillota_A	c__Clostridia	o__Peptostreptococcales	f__Peptostreptococcaceae	g__Peptacetobacter	s__Peptacetobacter sp900550335	no	no	none
ntk_gfap	2254_bin61		var_biomarker ~ var_mb_by_sex	0.120776	0.106591	1.13308	0.257181	98.14	0.7	2204282	d__Bacteria	p__Bacillota_A	c__Clostridia	o__Peptostreptococcales	f__Peptostreptococcaceae	g__Peptacetobacter	s__Peptacetobacter sp900550335	no	no	none
ntk_gfap	2254_bin61		var_biomarker ~ dx	0.0735781	0.153281	0.48002	0.631213	98.14	0.7	2204282	d__Bacteria	p__Bacillota_A	c__Clostridia	o__Peptostreptococcales	f__Peptostreptococcaceae	g__Peptacetobacter	s__Peptacetobacter sp900550335	no	no	none
ntk_gfap	2254_bin61		var_biomarker ~ mars_age	0.0267419	0.00442391	6.04486	1.49538581517561e-09	98.14	0.7	2204282	d__Bacteria	p__Bacillota_A	c__Clostridia	o__Peptostreptococcales	f__Peptostreptococcaceae	g__Peptacetobacter	s__Peptacetobacter sp900550335	no	no	none
ntk_gfap	2254_bin61		var_biomarker ~ apoe4	-0.0262754	0.0599423	-0.438344	0.661137	98.14	0.7	2204282	d__Bacteria	p__Bacillota_A	c__Clostridia	o__Peptostreptococcales	f__Peptostreptococcaceae	g__Peptacetobacter	s__Peptacetobacter sp900550335	no	no	none
ntk_gfap	2254_bin61		var_biomarker ~ ntk_table	-0.0624126	0.0568418	-1.09801	0.272202	98.14	0.7	2204282	d__Bacteria	p__Bacillota_A	c__Clostridia	o__Peptostreptococcales	f__Peptostreptococcaceae	g__Peptacetobacter	s__Peptacetobacter sp900550335	no	no	none
ntk_gfap	2254_bin61		var_biomarker ~ bristol_type_1_7	0.0551067	0.0231389	2.38156	0.0172395	98.14	0.7	2204282	d__Bacteria	p__Bacillota_A	c__Clostridia	o__Peptostreptococcales	f__Peptostreptococcaceae	g__Peptacetobacter	s__Peptacetobacter sp900550335	no	no	none
ntk_gfap	2254_bin84		var_biomarker ~ var_mb	0.0583357	0.067308	0.866698	0.386108	97.99	0	2400638	d__Bacteria	p__Bacillota_A	c__Clostridia	o__Oscillospirales	f__Acutalibacteraceae	g__UMGS263	s__UMGS263 sp900540535	no	no	none
ntk_gfap	2254_bin84		var_biomarker ~ sex	0.0725413	0.0854756	0.848678	0.39606	97.99	0	2400638	d__Bacteria	p__Bacillota_A	c__Clostridia	o__Oscillospirales	f__Acutalibacteraceae	g__UMGS263	s__UMGS263 sp900540535	no	no	none
ntk_gfap	2254_bin84		var_biomarker ~ var_mb_by_sex	-0.0416613	0.103817	-0.401297	0.688202	97.99	0	2400638	d__Bacteria	p__Bacillota_A	c__Clostridia	o__Oscillospirales	f__Acutalibacteraceae	g__UMGS263	s__UMGS263 sp900540535	no	no	none
ntk_gfap	2254_bin84		var_biomarker ~ dx	0.120887	0.165015	0.732579	0.463815	97.99	0	2400638	d__Bacteria	p__Bacillota_A	c__Clostridia	o__Oscillospirales	f__Acutalibacteraceae	g__UMGS263	s__UMGS263 sp900540535	no	no	none
ntk_gfap	2254_bin84		var_biomarker ~ mars_age	0.0254848	0.00436643	5.83654	5.32975419353932e-09	97.99	0	2400638	d__Bacteria	p__Bacillota_A	c__Clostridia	o__Oscillospirales	f__Acutalibacteraceae	g__UMGS263	s__UMGS263 sp900540535	no	no	none
ntk_gfap	2254_bin84		var_biomarker ~ apoe4	-0.0133653	0.0614798	-0.217393	0.827902	97.99	0	2400638	d__Bacteria	p__Bacillota_A	c__Clostridia	o__Oscillospirales	f__Acutalibacteraceae	g__UMGS263	s__UMGS263 sp900540535	no	no	none
ntk_gfap	2254_bin84		var_biomarker ~ ntk_table	-0.0764673	0.0641662	-1.19171	0.233376	97.99	0	2400638	d__Bacteria	p__Bacillota_A	c__Clostridia	o__Oscillospirales	f__Acutalibacteraceae	g__UMGS263	s__UMGS263 sp900540535	no	no	none
ntk_gfap	2254_bin84		var_biomarker ~ bristol_type_1_7	0.0521829	0.0232056	2.24872	0.0245302	97.99	0	2400638	d__Bacteria	p__Bacillota_A	c__Clostridia	o__Oscillospirales	f__Acutalibacteraceae	g__UMGS263	s__UMGS263 sp900540535	no	no	none
ntk_gfap	2254_bin94		var_biomarker ~ var_mb	0.0255687	0.0183968	1.38985	0.164575	98.79	0	2718654	d__Bacteria	p__Bacillota_A	c__Clostridia	o__Lachnospirales	f__Lachnospiraceae	g__Enterocloster	s__Enterocloster sp001517625	no	no	none
ntk_gfap	2254_bin94		var_biomarker ~ sex	0.0719318	0.0691968	1.03953	0.298561	98.79	0	2718654	d__Bacteria	p__Bacillota_A	c__Clostridia	o__Lachnospirales	f__Lachnospiraceae	g__Enterocloster	s__Enterocloster sp001517625	no	no	none
ntk_gfap	2254_bin94		var_biomarker ~ var_mb_by_sex	0.013288	0.0300608	0.442037	0.658462	98.79	0	2718654	d__Bacteria	p__Bacillota_A	c__Clostridia	o__Lachnospirales	f__Lachnospiraceae	g__Enterocloster	s__Enterocloster sp001517625	no	no	none
ntk_gfap	2254_bin94		var_biomarker ~ dx	0.110832	0.158062	0.701193	0.483183	98.79	0	2718654	d__Bacteria	p__Bacillota_A	c__Clostridia	o__Lachnospirales	f__Lachnospiraceae	g__Enterocloster	s__Enterocloster sp001517625	no	no	none
ntk_gfap	2254_bin94		var_biomarker ~ mars_age	0.0248044	0.00428749	5.7853	7.23845983152671e-09	98.79	0	2718654	d__Bacteria	p__Bacillota_A	c__Clostridia	o__Lachnospirales	f__Lachnospiraceae	g__Enterocloster	s__Enterocloster sp001517625	no	no	none
ntk_gfap	2254_bin94		var_biomarker ~ apoe4	-0.0276996	0.0611669	-0.452853	0.650655	98.79	0	2718654	d__Bacteria	p__Bacillota_A	c__Clostridia	o__Lachnospirales	f__Lachnospiraceae	g__Enterocloster	s__Enterocloster sp001517625	no	no	none
ntk_gfap	2254_bin94		var_biomarker ~ ntk_table	-0.0590238	0.0566583	-1.04175	0.297528	98.79	0	2718654	d__Bacteria	p__Bacillota_A	c__Clostridia	o__Lachnospirales	f__Lachnospiraceae	g__Enterocloster	s__Enterocloster sp001517625	no	no	none
ntk_gfap	2254_bin94		var_biomarker ~ bristol_type_1_7	0.0553231	0.021949	2.52053	0.0117177	98.79	0	2718654	d__Bacteria	p__Bacillota_A	c__Clostridia	o__Lachnospirales	f__Lachnospiraceae	g__Enterocloster	s__Enterocloster sp001517625	no	no	none
ntk_gfap	2256_bin11		var_biomarker ~ var_mb	0.0107185	0.0258406	0.414793	0.678294	93.88	0	2422504	d__Bacteria	p__Bacillota_A	c__Clostridia	o__Oscillospirales	f__Ruminococcaceae	g__Gemmiger	s__Gemmiger formicilis	no	no	none
ntk_gfap	2256_bin11		var_biomarker ~ sex	0.099474	0.0780678	1.2742	0.202592	93.88	0	2422504	d__Bacteria	p__Bacillota_A	c__Clostridia	o__Oscillospirales	f__Ruminococcaceae	g__Gemmiger	s__Gemmiger formicilis	no	no	none
ntk_gfap	2256_bin11		var_biomarker ~ var_mb_by_sex	-0.0126869	0.0664135	-0.19103	0.848502	93.88	0	2422504	d__Bacteria	p__Bacillota_A	c__Clostridia	o__Oscillospirales	f__Ruminococcaceae	g__Gemmiger	s__Gemmiger formicilis	no	no	none
ntk_gfap	2256_bin11		var_biomarker ~ dx	0.121631	0.161705	0.752178	0.451944	93.88	0	2422504	d__Bacteria	p__Bacillota_A	c__Clostridia	o__Oscillospirales	f__Ruminococcaceae	g__Gemmiger	s__Gemmiger formicilis	no	no	none
ntk_gfap	2256_bin11		var_biomarker ~ mars_age	0.0250226	0.00462242	5.4133	6.18749234071458e-08	93.88	0	2422504	d__Bacteria	p__Bacillota_A	c__Clostridia	o__Oscillospirales	f__Ruminococcaceae	g__Gemmiger	s__Gemmiger formicilis	no	no	none
ntk_gfap	2256_bin11		var_biomarker ~ apoe4	-0.0166298	0.0631135	-0.26349	0.792173	93.88	0	2422504	d__Bacteria	p__Bacillota_A	c__Clostridia	o__Oscillospirales	f__Ruminococcaceae	g__Gemmiger	s__Gemmiger formicilis	no	no	none
ntk_gfap	2256_bin11		var_biomarker ~ ntk_table	-0.0601464	0.0576637	-1.04306	0.296923	93.88	0	2422504	d__Bacteria	p__Bacillota_A	c__Clostridia	o__Oscillospirales	f__Ruminococcaceae	g__Gemmiger	s__Gemmiger formicilis	no	no	none
ntk_gfap	2256_bin11		var_biomarker ~ bristol_type_1_7	0.0533399	0.0227424	2.34539	0.019007	93.88	0	2422504	d__Bacteria	p__Bacillota_A	c__Clostridia	o__Oscillospirales	f__Ruminococcaceae	g__Gemmiger	s__Gemmiger formicilis	no	no	none
ntk_gfap	2256_bin29		var_biomarker ~ var_mb	-0.00447113	0.0244781	-0.182658	0.855066	93.29	0.67	2010034	d__Bacteria	p__Bacillota_A	c__Clostridia	o__Oscillospirales	f__Oscillospiraceae	g__CAG-103	s__CAG-103 sp900543625	no	no	none
ntk_gfap	2256_bin29		var_biomarker ~ sex	0.168138	0.0895017	1.8786	0.0602985	93.29	0.67	2010034	d__Bacteria	p__Bacillota_A	c__Clostridia	o__Oscillospirales	f__Oscillospiraceae	g__CAG-103	s__CAG-103 sp900543625	no	no	none
ntk_gfap	2256_bin29		var_biomarker ~ var_mb_by_sex	0.077842	0.0529437	1.47028	0.141487	93.29	0.67	2010034	d__Bacteria	p__Bacillota_A	c__Clostridia	o__Oscillospirales	f__Oscillospiraceae	g__CAG-103	s__CAG-103 sp900543625	no	no	none
ntk_gfap	2256_bin29		var_biomarker ~ dx	0.134993	0.151186	0.892896	0.371913	93.29	0.67	2010034	d__Bacteria	p__Bacillota_A	c__Clostridia	o__Oscillospirales	f__Oscillospiraceae	g__CAG-103	s__CAG-103 sp900543625	no	no	none
ntk_gfap	2256_bin29		var_biomarker ~ mars_age	0.0259335	0.00442446	5.8614	4.58975923933735e-09	93.29	0.67	2010034	d__Bacteria	p__Bacillota_A	c__Clostridia	o__Oscillospirales	f__Oscillospiraceae	g__CAG-103	s__CAG-103 sp900543625	no	no	none
ntk_gfap	2256_bin29		var_biomarker ~ apoe4	-0.0197575	0.0585545	-0.337421	0.7358	93.29	0.67	2010034	d__Bacteria	p__Bacillota_A	c__Clostridia	o__Oscillospirales	f__Oscillospiraceae	g__CAG-103	s__CAG-103 sp900543625	no	no	none
ntk_gfap	2256_bin29		var_biomarker ~ ntk_table	-0.0612761	0.0575335	-1.06505	0.286853	93.29	0.67	2010034	d__Bacteria	p__Bacillota_A	c__Clostridia	o__Oscillospirales	f__Oscillospiraceae	g__CAG-103	s__CAG-103 sp900543625	no	no	none
ntk_gfap	2256_bin29		var_biomarker ~ bristol_type_1_7	0.0566192	0.0214594	2.63843	0.00832909	93.29	0.67	2010034	d__Bacteria	p__Bacillota_A	c__Clostridia	o__Oscillospirales	f__Oscillospiraceae	g__CAG-103	s__CAG-103 sp900543625	no	no	none
ntk_gfap	2256_bin37		var_biomarker ~ var_mb	0.052961	0.0322536	1.64202	0.100586	92.63	0.46	5364505	d__Bacteria	p__Bacteroidota	c__Bacteroidia	o__Bacteroidales	f__Bacteroidaceae	g__Bacteroides	s__	yes	no	propionate
ntk_gfap	2256_bin37		var_biomarker ~ sex	-0.0152006	0.121274	-0.12534	0.900254	92.63	0.46	5364505	d__Bacteria	p__Bacteroidota	c__Bacteroidia	o__Bacteroidales	f__Bacteroidaceae	g__Bacteroides	s__	yes	no	propionate
ntk_gfap	2256_bin37		var_biomarker ~ var_mb_by_sex	0.0565469	0.064539	0.876166	0.38094	92.63	0.46	5364505	d__Bacteria	p__Bacteroidota	c__Bacteroidia	o__Bacteroidales	f__Bacteroidaceae	g__Bacteroides	s__	yes	no	propionate
ntk_gfap	2256_bin37		var_biomarker ~ dx	0.0470239	0.16262	0.289165	0.772455	92.63	0.46	5364505	d__Bacteria	p__Bacteroidota	c__Bacteroidia	o__Bacteroidales	f__Bacteroidaceae	g__Bacteroides	s__	yes	no	propionate
ntk_gfap	2256_bin37		var_biomarker ~ mars_age	0.0255714	0.00440023	5.81138	6.19584050731703e-09	92.63	0.46	5364505	d__Bacteria	p__Bacteroidota	c__Bacteroidia	o__Bacteroidales	f__Bacteroidaceae	g__Bacteroides	s__	yes	no	propionate
ntk_gfap	2256_bin37		var_biomarker ~ apoe4	-0.0262342	0.0577223	-0.45449	0.649476	92.63	0.46	5364505	d__Bacteria	p__Bacteroidota	c__Bacteroidia	o__Bacteroidales	f__Bacteroidaceae	g__Bacteroides	s__	yes	no	propionate
ntk_gfap	2256_bin37		var_biomarker ~ ntk_table	-0.0617989	0.0574597	-1.07552	0.282143	92.63	0.46	5364505	d__Bacteria	p__Bacteroidota	c__Bacteroidia	o__Bacteroidales	f__Bacteroidaceae	g__Bacteroides	s__	yes	no	propionate
ntk_gfap	2256_bin37		var_biomarker ~ bristol_type_1_7	0.051628	0.0208526	2.47586	0.0132917	92.63	0.46	5364505	d__Bacteria	p__Bacteroidota	c__Bacteroidia	o__Bacteroidales	f__Bacteroidaceae	g__Bacteroides	s__	yes	no	propionate
ntk_gfap	2256_bin39		var_biomarker ~ var_mb	0.0474742	0.0610553	0.777561	0.436828	90.01	2.43	3021734	d__Bacteria	p__Bacillota_A	c__Clostridia	o__Lachnospirales	f__Lachnospiraceae	g__KLE1615	s__KLE1615 sp900066985	no	no	none
ntk_gfap	2256_bin39		var_biomarker ~ sex	-0.204501	0.499286	-0.409586	0.68211	90.01	2.43	3021734	d__Bacteria	p__Bacillota_A	c__Clostridia	o__Lachnospirales	f__Lachnospiraceae	g__KLE1615	s__KLE1615 sp900066985	no	no	none
ntk_gfap	2256_bin39		var_biomarker ~ var_mb_by_sex	0.0775183	0.13658	0.567565	0.57033	90.01	2.43	3021734	d__Bacteria	p__Bacillota_A	c__Clostridia	o__Lachnospirales	f__Lachnospiraceae	g__KLE1615	s__KLE1615 sp900066985	no	no	none
ntk_gfap	2256_bin39		var_biomarker ~ dx	0.0976782	0.164156	0.595033	0.551822	90.01	2.43	3021734	d__Bacteria	p__Bacillota_A	c__Clostridia	o__Lachnospirales	f__Lachnospiraceae	g__KLE1615	s__KLE1615 sp900066985	no	no	none
ntk_gfap	2256_bin39		var_biomarker ~ mars_age	0.0262869	0.00469016	5.60469	2.08631580900231e-08	90.01	2.43	3021734	d__Bacteria	p__Bacillota_A	c__Clostridia	o__Lachnospirales	f__Lachnospiraceae	g__KLE1615	s__KLE1615 sp900066985	no	no	none
ntk_gfap	2256_bin39		var_biomarker ~ apoe4	-0.0207551	0.0591483	-0.350899	0.725664	90.01	2.43	3021734	d__Bacteria	p__Bacillota_A	c__Clostridia	o__Lachnospirales	f__Lachnospiraceae	g__KLE1615	s__KLE1615 sp900066985	no	no	none
ntk_gfap	2256_bin39		var_biomarker ~ ntk_table	-0.0629266	0.056846	-1.10697	0.268309	90.01	2.43	3021734	d__Bacteria	p__Bacillota_A	c__Clostridia	o__Lachnospirales	f__Lachnospiraceae	g__KLE1615	s__KLE1615 sp900066985	no	no	none
ntk_gfap	2256_bin39		var_biomarker ~ bristol_type_1_7	0.0500737	0.0238097	2.10308	0.035459	90.01	2.43	3021734	d__Bacteria	p__Bacillota_A	c__Clostridia	o__Lachnospirales	f__Lachnospiraceae	g__KLE1615	s__KLE1615 sp900066985	no	no	none
ntk_gfap	2256_bin46		var_biomarker ~ var_mb	-0.0308447	0.0223319	-1.38119	0.16722	93.31	0	3770340	d__Bacteria	p__Bacteroidota	c__Bacteroidia	o__Bacteroidales	f__Bacteroidaceae	g__Bacteroides	s__Bacteroides uniformis	yes	no	propionate
ntk_gfap	2256_bin46		var_biomarker ~ sex	-0.20631	0.120385	-1.71375	0.0865746	93.31	0	3770340	d__Bacteria	p__Bacteroidota	c__Bacteroidia	o__Bacteroidales	f__Bacteroidaceae	g__Bacteroides	s__Bacteroides uniformis	yes	no	propionate
ntk_gfap	2256_bin46		var_biomarker ~ var_mb_by_sex	0.108577	0.0445369	2.43791	0.0147723	93.31	0	3770340	d__Bacteria	p__Bacteroidota	c__Bacteroidia	o__Bacteroidales	f__Bacteroidaceae	g__Bacteroides	s__Bacteroides uniformis	yes	no	propionate
ntk_gfap	2256_bin46		var_biomarker ~ dx	0.101066	0.160657	0.629077	0.529299	93.31	0	3770340	d__Bacteria	p__Bacteroidota	c__Bacteroidia	o__Bacteroidales	f__Bacteroidaceae	g__Bacteroides	s__Bacteroides uniformis	yes	no	propionate
ntk_gfap	2256_bin46		var_biomarker ~ mars_age	0.0242527	0.00436474	5.5565	2.75239628866331e-08	93.31	0	3770340	d__Bacteria	p__Bacteroidota	c__Bacteroidia	o__Bacteroidales	f__Bacteroidaceae	g__Bacteroides	s__Bacteroides uniformis	yes	no	propionate
ntk_gfap	2256_bin46		var_biomarker ~ apoe4	-0.0376106	0.056888	-0.661134	0.508526	93.31	0	3770340	d__Bacteria	p__Bacteroidota	c__Bacteroidia	o__Bacteroidales	f__Bacteroidaceae	g__Bacteroides	s__Bacteroides uniformis	yes	no	propionate
ntk_gfap	2256_bin46		var_biomarker ~ ntk_table	-0.0504726	0.0566227	-0.891384	0.372723	93.31	0	3770340	d__Bacteria	p__Bacteroidota	c__Bacteroidia	o__Bacteroidales	f__Bacteroidaceae	g__Bacteroides	s__Bacteroides uniformis	yes	no	propionate
ntk_gfap	2256_bin46		var_biomarker ~ bristol_type_1_7	0.0602875	0.022924	2.62989	0.00854137	93.31	0	3770340	d__Bacteria	p__Bacteroidota	c__Bacteroidia	o__Bacteroidales	f__Bacteroidaceae	g__Bacteroides	s__Bacteroides uniformis	yes	no	propionate
ntk_gfap	2256_bin56		var_biomarker ~ var_mb	0.00391823	0.0275587	0.142177	0.88694	98.2	0.9	2282120	d__Bacteria	p__Bacillota_C	c__Negativicutes	o__Acidaminococcales	f__Acidaminococcaceae	g__Phascolarctobacterium_A	s__Phascolarctobacterium_A succinatutens	yes	no	propionate
ntk_gfap	2256_bin56		var_biomarker ~ sex	0.242906	0.085996	2.82462	0.0047337	98.2	0.9	2282120	d__Bacteria	p__Bacillota_C	c__Negativicutes	o__Acidaminococcales	f__Acidaminococcaceae	g__Phascolarctobacterium_A	s__Phascolarctobacterium_A succinatutens	yes	no	propionate
ntk_gfap	2256_bin56		var_biomarker ~ var_mb_by_sex	0.104261	0.0449497	2.3195	0.0203682	98.2	0.9	2282120	d__Bacteria	p__Bacillota_C	c__Negativicutes	o__Acidaminococcales	f__Acidaminococcaceae	g__Phascolarctobacterium_A	s__Phascolarctobacterium_A succinatutens	yes	no	propionate
ntk_gfap	2256_bin56		var_biomarker ~ dx	0.11069	0.160653	0.689001	0.490823	98.2	0.9	2282120	d__Bacteria	p__Bacillota_C	c__Negativicutes	o__Acidaminococcales	f__Acidaminococcaceae	g__Phascolarctobacterium_A	s__Phascolarctobacterium_A succinatutens	yes	no	propionate
ntk_gfap	2256_bin56		var_biomarker ~ mars_age	0.0243219	0.00408521	5.95365	2.6222648497054e-09	98.2	0.9	2282120	d__Bacteria	p__Bacillota_C	c__Negativicutes	o__Acidaminococcales	f__Acidaminococcaceae	g__Phascolarctobacterium_A	s__Phascolarctobacterium_A succinatutens	yes	no	propionate
ntk_gfap	2256_bin56		var_biomarker ~ apoe4	-0.0216672	0.0560366	-0.386662	0.699007	98.2	0.9	2282120	d__Bacteria	p__Bacillota_C	c__Negativicutes	o__Acidaminococcales	f__Acidaminococcaceae	g__Phascolarctobacterium_A	s__Phascolarctobacterium_A succinatutens	yes	no	propionate
ntk_gfap	2256_bin56		var_biomarker ~ ntk_table	-0.0392703	0.0556524	-0.705634	0.480415	98.2	0.9	2282120	d__Bacteria	p__Bacillota_C	c__Negativicutes	o__Acidaminococcales	f__Acidaminococcaceae	g__Phascolarctobacterium_A	s__Phascolarctobacterium_A succinatutens	yes	no	propionate
ntk_gfap	2256_bin56		var_biomarker ~ bristol_type_1_7	0.0555913	0.022471	2.47392	0.013364	98.2	0.9	2282120	d__Bacteria	p__Bacillota_C	c__Negativicutes	o__Acidaminococcales	f__Acidaminococcaceae	g__Phascolarctobacterium_A	s__Phascolarctobacterium_A succinatutens	yes	no	propionate
ntk_gfap	2257_bin46		var_biomarker ~ var_mb	0.00212695	0.0133159	0.15973	0.873094	91.94	0	1532989	d__Bacteria	p__Actinomycetota	c__Coriobacteriia	o__Coriobacteriales	f__Eggerthellaceae	g__Anaerotardibacter	s__Anaerotardibacter sp000435675	no	no	none
ntk_gfap	2257_bin46		var_biomarker ~ sex	0.0192734	0.109955	0.175285	0.860856	91.94	0	1532989	d__Bacteria	p__Actinomycetota	c__Coriobacteriia	o__Coriobacteriales	f__Eggerthellaceae	g__Anaerotardibacter	s__Anaerotardibacter sp000435675	no	no	none
ntk_gfap	2257_bin46		var_biomarker ~ var_mb_by_sex	-0.0178662	0.0224984	-0.79411	0.427132	91.94	0	1532989	d__Bacteria	p__Actinomycetota	c__Coriobacteriia	o__Coriobacteriales	f__Eggerthellaceae	g__Anaerotardibacter	s__Anaerotardibacter sp000435675	no	no	none
ntk_gfap	2257_bin46		var_biomarker ~ dx	0.118412	0.161163	0.734733	0.462502	91.94	0	1532989	d__Bacteria	p__Actinomycetota	c__Coriobacteriia	o__Coriobacteriales	f__Eggerthellaceae	g__Anaerotardibacter	s__Anaerotardibacter sp000435675	no	no	none
ntk_gfap	2257_bin46		var_biomarker ~ mars_age	0.0255781	0.00452463	5.65308	1.57598798455894e-08	91.94	0	1532989	d__Bacteria	p__Actinomycetota	c__Coriobacteriia	o__Coriobacteriales	f__Eggerthellaceae	g__Anaerotardibacter	s__Anaerotardibacter sp000435675	no	no	none
ntk_gfap	2257_bin46		var_biomarker ~ apoe4	-0.0121348	0.0613006	-0.197956	0.843079	91.94	0	1532989	d__Bacteria	p__Actinomycetota	c__Coriobacteriia	o__Coriobacteriales	f__Eggerthellaceae	g__Anaerotardibacter	s__Anaerotardibacter sp000435675	no	no	none
ntk_gfap	2257_bin46		var_biomarker ~ ntk_table	-0.0502564	0.0586243	-0.857262	0.3913	91.94	0	1532989	d__Bacteria	p__Actinomycetota	c__Coriobacteriia	o__Coriobacteriales	f__Eggerthellaceae	g__Anaerotardibacter	s__Anaerotardibacter sp000435675	no	no	none
ntk_gfap	2257_bin46		var_biomarker ~ bristol_type_1_7	0.0517782	0.0235265	2.20084	0.0277473	91.94	0	1532989	d__Bacteria	p__Actinomycetota	c__Coriobacteriia	o__Coriobacteriales	f__Eggerthellaceae	g__Anaerotardibacter	s__Anaerotardibacter sp000435675	no	no	none
ntk_gfap	2257_bin47		var_biomarker ~ var_mb	0.024524	0.0359751	0.681693	0.495433	94.3	1.16	3511798	d__Bacteria	p__Bacillota_A	c__Clostridia	o__Lachnospirales	f__Lachnospiraceae	g__KLE1615	s__KLE1615 sp934292725	no	no	none
ntk_gfap	2257_bin47		var_biomarker ~ sex	0.161094	0.180424	0.892865	0.371929	94.3	1.16	3511798	d__Bacteria	p__Bacillota_A	c__Clostridia	o__Lachnospirales	f__Lachnospiraceae	g__KLE1615	s__KLE1615 sp934292725	no	no	none
