## Supplementary Table for "Fecal Short-Chain Fatty Acids Vary by Sex and Amyloid Status" (part 34 of 54)

### Sheet: Suppl_Table21 (continued)
biomarker outcome	MAG predictor	cohort	term	estimate	std.error	statistic	p.value	Completeness	Contamination	Genome size	Domain	Phylum	Class	Order	Family	Genus	Species	propionate	butyrate	scfa_group
ntk_gfap	2257_bin47		var_biomarker ~ var_mb_by_sex	-0.0342	0.086951	-0.393325	0.69408	94.3	1.16	3511798	d__Bacteria	p__Bacillota_A	c__Clostridia	o__Lachnospirales	f__Lachnospiraceae	g__KLE1615	s__KLE1615 sp934292725	no	no	none
ntk_gfap	2257_bin47		var_biomarker ~ dx	0.126777	0.164812	0.76922	0.441763	94.3	1.16	3511798	d__Bacteria	p__Bacillota_A	c__Clostridia	o__Lachnospirales	f__Lachnospiraceae	g__KLE1615	s__KLE1615 sp934292725	no	no	none
ntk_gfap	2257_bin47		var_biomarker ~ mars_age	0.0251075	0.00463263	5.41971	5.96968117161367e-08	94.3	1.16	3511798	d__Bacteria	p__Bacillota_A	c__Clostridia	o__Lachnospirales	f__Lachnospiraceae	g__KLE1615	s__KLE1615 sp934292725	no	no	none
ntk_gfap	2257_bin47		var_biomarker ~ apoe4	-0.0119751	0.0601183	-0.199192	0.842113	94.3	1.16	3511798	d__Bacteria	p__Bacillota_A	c__Clostridia	o__Lachnospirales	f__Lachnospiraceae	g__KLE1615	s__KLE1615 sp934292725	no	no	none
ntk_gfap	2257_bin47		var_biomarker ~ ntk_table	-0.0611314	0.0571914	-1.06889	0.285118	94.3	1.16	3511798	d__Bacteria	p__Bacillota_A	c__Clostridia	o__Lachnospirales	f__Lachnospiraceae	g__KLE1615	s__KLE1615 sp934292725	no	no	none
ntk_gfap	2257_bin47		var_biomarker ~ bristol_type_1_7	0.0503685	0.026105	1.92946	0.0536741	94.3	1.16	3511798	d__Bacteria	p__Bacillota_A	c__Clostridia	o__Lachnospirales	f__Lachnospiraceae	g__KLE1615	s__KLE1615 sp934292725	no	no	none
ntk_gfap	2257_bin58		var_biomarker ~ var_mb	0.00708865	0.0265578	0.266914	0.789535	97.27	0	2183695	d__Bacteria	p__Bacillota_A	c__Clostridia	o__Oscillospirales	f__Acutalibacteraceae	g__CAG-177	s__CAG-177 sp003514385	no	no	none
ntk_gfap	2257_bin58		var_biomarker ~ sex	0.0730587	0.0892489	0.818595	0.413017	97.27	0	2183695	d__Bacteria	p__Bacillota_A	c__Clostridia	o__Oscillospirales	f__Acutalibacteraceae	g__CAG-177	s__CAG-177 sp003514385	no	no	none
ntk_gfap	2257_bin58		var_biomarker ~ var_mb_by_sex	-0.00806226	0.0409215	-0.197018	0.843814	97.27	0	2183695	d__Bacteria	p__Bacillota_A	c__Clostridia	o__Oscillospirales	f__Acutalibacteraceae	g__CAG-177	s__CAG-177 sp003514385	no	no	none
ntk_gfap	2257_bin58		var_biomarker ~ dx	0.119483	0.162757	0.734119	0.462876	97.27	0	2183695	d__Bacteria	p__Bacillota_A	c__Clostridia	o__Oscillospirales	f__Acutalibacteraceae	g__CAG-177	s__CAG-177 sp003514385	no	no	none
ntk_gfap	2257_bin58		var_biomarker ~ mars_age	0.0251475	0.00445186	5.64877	1.61602380366332e-08	97.27	0	2183695	d__Bacteria	p__Bacillota_A	c__Clostridia	o__Oscillospirales	f__Acutalibacteraceae	g__CAG-177	s__CAG-177 sp003514385	no	no	none
ntk_gfap	2257_bin58		var_biomarker ~ apoe4	-0.0132857	0.0613668	-0.216497	0.8286	97.27	0	2183695	d__Bacteria	p__Bacillota_A	c__Clostridia	o__Oscillospirales	f__Acutalibacteraceae	g__CAG-177	s__CAG-177 sp003514385	no	no	none
ntk_gfap	2257_bin58		var_biomarker ~ ntk_table	-0.059808	0.0570929	-1.04756	0.294843	97.27	0	2183695	d__Bacteria	p__Bacillota_A	c__Clostridia	o__Oscillospirales	f__Acutalibacteraceae	g__CAG-177	s__CAG-177 sp003514385	no	no	none
ntk_gfap	2257_bin58		var_biomarker ~ bristol_type_1_7	0.0529623	0.0232646	2.27651	0.0228153	97.27	0	2183695	d__Bacteria	p__Bacillota_A	c__Clostridia	o__Oscillospirales	f__Acutalibacteraceae	g__CAG-177	s__CAG-177 sp003514385	no	no	none
ntk_gfap	2257_bin75		var_biomarker ~ var_mb	-0.0168748	0.0198682	-0.849338	0.395693	98.32	0	2595050	d__Bacteria	p__Bacillota_A	c__Clostridia	o__Oscillospirales	f__Ruminococcaceae	g__Ruminiclostridium_E	s__Ruminiclostridium_E siraeum	no	no	none
ntk_gfap	2257_bin75		var_biomarker ~ sex	0.082333	0.0615886	1.33682	0.18128	98.32	0	2595050	d__Bacteria	p__Bacillota_A	c__Clostridia	o__Oscillospirales	f__Ruminococcaceae	g__Ruminiclostridium_E	s__Ruminiclostridium_E siraeum	no	no	none
ntk_gfap	2257_bin75		var_biomarker ~ var_mb_by_sex	-0.0341717	0.04721	-0.723824	0.469174	98.32	0	2595050	d__Bacteria	p__Bacillota_A	c__Clostridia	o__Oscillospirales	f__Ruminococcaceae	g__Ruminiclostridium_E	s__Ruminiclostridium_E siraeum	no	no	none
ntk_gfap	2257_bin75		var_biomarker ~ dx	0.11665	0.142861	0.816528	0.414198	98.32	0	2595050	d__Bacteria	p__Bacillota_A	c__Clostridia	o__Oscillospirales	f__Ruminococcaceae	g__Ruminiclostridium_E	s__Ruminiclostridium_E siraeum	no	no	none
ntk_gfap	2257_bin75		var_biomarker ~ mars_age	0.0260781	0.00442774	5.8897	3.8689165204886e-09	98.32	0	2595050	d__Bacteria	p__Bacillota_A	c__Clostridia	o__Oscillospirales	f__Ruminococcaceae	g__Ruminiclostridium_E	s__Ruminiclostridium_E siraeum	no	no	none
ntk_gfap	2257_bin75		var_biomarker ~ apoe4	-0.0105248	0.0618441	-0.170182	0.864867	98.32	0	2595050	d__Bacteria	p__Bacillota_A	c__Clostridia	o__Oscillospirales	f__Ruminococcaceae	g__Ruminiclostridium_E	s__Ruminiclostridium_E siraeum	no	no	none
ntk_gfap	2257_bin75		var_biomarker ~ ntk_table	-0.0670465	0.0566142	-1.18427	0.236306	98.32	0	2595050	d__Bacteria	p__Bacillota_A	c__Clostridia	o__Oscillospirales	f__Ruminococcaceae	g__Ruminiclostridium_E	s__Ruminiclostridium_E siraeum	no	no	none
ntk_gfap	2257_bin75		var_biomarker ~ bristol_type_1_7	0.0532952	0.0228699	2.33037	0.0197867	98.32	0	2595050	d__Bacteria	p__Bacillota_A	c__Clostridia	o__Oscillospirales	f__Ruminococcaceae	g__Ruminiclostridium_E	s__Ruminiclostridium_E siraeum	no	no	none
ntk_gfap	2257_bin79		var_biomarker ~ var_mb	-0.0202525	0.0140321	-1.4433	0.148936	98.66	0	1859461	d__Bacteria	p__Bacillota_A	c__Clostridia	o__Oscillospirales	f__Acutalibacteraceae	g__Eubacterium_R	s__Eubacterium_R sp000436835	no	no	none
ntk_gfap	2257_bin79		var_biomarker ~ sex	0.171955	0.100677	1.70799	0.0876376	98.66	0	1859461	d__Bacteria	p__Bacillota_A	c__Clostridia	o__Oscillospirales	f__Acutalibacteraceae	g__Eubacterium_R	s__Eubacterium_R sp000436835	no	no	none
ntk_gfap	2257_bin79		var_biomarker ~ var_mb_by_sex	0.026439	0.027264	0.96974	0.332176	98.66	0	1859461	d__Bacteria	p__Bacillota_A	c__Clostridia	o__Oscillospirales	f__Acutalibacteraceae	g__Eubacterium_R	s__Eubacterium_R sp000436835	no	no	none
ntk_gfap	2257_bin79		var_biomarker ~ dx	0.121985	0.162576	0.750326	0.453058	98.66	0	1859461	d__Bacteria	p__Bacillota_A	c__Clostridia	o__Oscillospirales	f__Acutalibacteraceae	g__Eubacterium_R	s__Eubacterium_R sp000436835	no	no	none
ntk_gfap	2257_bin79		var_biomarker ~ mars_age	0.0250251	0.00432275	5.78917	7.07363989604914e-09	98.66	0	1859461	d__Bacteria	p__Bacillota_A	c__Clostridia	o__Oscillospirales	f__Acutalibacteraceae	g__Eubacterium_R	s__Eubacterium_R sp000436835	no	no	none
ntk_gfap	2257_bin79		var_biomarker ~ apoe4	-0.00845404	0.0622719	-0.13576	0.892011	98.66	0	1859461	d__Bacteria	p__Bacillota_A	c__Clostridia	o__Oscillospirales	f__Acutalibacteraceae	g__Eubacterium_R	s__Eubacterium_R sp000436835	no	no	none
ntk_gfap	2257_bin79		var_biomarker ~ ntk_table	-0.0707897	0.0564361	-1.25433	0.209721	98.66	0	1859461	d__Bacteria	p__Bacillota_A	c__Clostridia	o__Oscillospirales	f__Acutalibacteraceae	g__Eubacterium_R	s__Eubacterium_R sp000436835	no	no	none
ntk_gfap	2257_bin79		var_biomarker ~ bristol_type_1_7	0.0506439	0.0225014	2.2507	0.0244045	98.66	0	1859461	d__Bacteria	p__Bacillota_A	c__Clostridia	o__Oscillospirales	f__Acutalibacteraceae	g__Eubacterium_R	s__Eubacterium_R sp000436835	no	no	none
ntk_gfap	2258_bin22		var_biomarker ~ var_mb	0.0134275	0.0118135	1.13663	0.255695	94.65	0.71	2480587	d__Bacteria	p__Bacteroidota	c__Bacteroidia	o__Bacteroidales	f__Bacteroidaceae	g__Prevotella	s__Prevotella sp003447235	no	no	none
ntk_gfap	2258_bin22		var_biomarker ~ sex	0.0957104	0.0800781	1.19521	0.232004	94.65	0.71	2480587	d__Bacteria	p__Bacteroidota	c__Bacteroidia	o__Bacteroidales	f__Bacteroidaceae	g__Prevotella	s__Prevotella sp003447235	no	no	none
ntk_gfap	2258_bin22		var_biomarker ~ var_mb_by_sex	0.00387456	0.0187862	0.206244	0.8366	94.65	0.71	2480587	d__Bacteria	p__Bacteroidota	c__Bacteroidia	o__Bacteroidales	f__Bacteroidaceae	g__Prevotella	s__Prevotella sp003447235	no	no	none
ntk_gfap	2258_bin22		var_biomarker ~ dx	0.107993	0.159338	0.677762	0.497923	94.65	0.71	2480587	d__Bacteria	p__Bacteroidota	c__Bacteroidia	o__Bacteroidales	f__Bacteroidaceae	g__Prevotella	s__Prevotella sp003447235	no	no	none
ntk_gfap	2258_bin22		var_biomarker ~ mars_age	0.0262124	0.0043351	6.04655	1.47977141651268e-09	94.65	0.71	2480587	d__Bacteria	p__Bacteroidota	c__Bacteroidia	o__Bacteroidales	f__Bacteroidaceae	g__Prevotella	s__Prevotella sp003447235	no	no	none
ntk_gfap	2258_bin22		var_biomarker ~ apoe4	-0.00888613	0.0608834	-0.145953	0.883958	94.65	0.71	2480587	d__Bacteria	p__Bacteroidota	c__Bacteroidia	o__Bacteroidales	f__Bacteroidaceae	g__Prevotella	s__Prevotella sp003447235	no	no	none
ntk_gfap	2258_bin22		var_biomarker ~ ntk_table	-0.0576357	0.0574956	-1.00244	0.316133	94.65	0.71	2480587	d__Bacteria	p__Bacteroidota	c__Bacteroidia	o__Bacteroidales	f__Bacteroidaceae	g__Prevotella	s__Prevotella sp003447235	no	no	none
ntk_gfap	2258_bin22		var_biomarker ~ bristol_type_1_7	0.0456968	0.0238246	1.91805	0.055105	94.65	0.71	2480587	d__Bacteria	p__Bacteroidota	c__Bacteroidia	o__Bacteroidales	f__Bacteroidaceae	g__Prevotella	s__Prevotella sp003447235	no	no	none
ntk_gfap	2258_bin46		var_biomarker ~ var_mb	-0.00359181	0.0262545	-0.136807	0.891183	99.52	0	2272140	d__Bacteria	p__Bacteroidota	c__Bacteroidia	o__Bacteroidales	f__Rikenellaceae	g__Tidjanibacter	s__Tidjanibacter inops	yes	no	propionate
ntk_gfap	2258_bin46		var_biomarker ~ sex	0.0534185	0.0759765	0.703092	0.481998	99.52	0	2272140	d__Bacteria	p__Bacteroidota	c__Bacteroidia	o__Bacteroidales	f__Rikenellaceae	g__Tidjanibacter	s__Tidjanibacter inops	yes	no	propionate
ntk_gfap	2258_bin46		var_biomarker ~ var_mb_by_sex	0.0498956	0.0543588	0.917895	0.358674	99.52	0	2272140	d__Bacteria	p__Bacteroidota	c__Bacteroidia	o__Bacteroidales	f__Rikenellaceae	g__Tidjanibacter	s__Tidjanibacter inops	yes	no	propionate
ntk_gfap	2258_bin46		var_biomarker ~ dx	0.121727	0.163158	0.746072	0.455624	99.52	0	2272140	d__Bacteria	p__Bacteroidota	c__Bacteroidia	o__Bacteroidales	f__Rikenellaceae	g__Tidjanibacter	s__Tidjanibacter inops	yes	no	propionate
ntk_gfap	2258_bin46		var_biomarker ~ mars_age	0.0249844	0.00440392	5.67322	1.40134117643242e-08	99.52	0	2272140	d__Bacteria	p__Bacteroidota	c__Bacteroidia	o__Bacteroidales	f__Rikenellaceae	g__Tidjanibacter	s__Tidjanibacter inops	yes	no	propionate
ntk_gfap	2258_bin46		var_biomarker ~ apoe4	-0.0172089	0.0635196	-0.270923	0.78645	99.52	0	2272140	d__Bacteria	p__Bacteroidota	c__Bacteroidia	o__Bacteroidales	f__Rikenellaceae	g__Tidjanibacter	s__Tidjanibacter inops	yes	no	propionate
ntk_gfap	2258_bin46		var_biomarker ~ ntk_table	-0.0510954	0.05877	-0.869413	0.384621	99.52	0	2272140	d__Bacteria	p__Bacteroidota	c__Bacteroidia	o__Bacteroidales	f__Rikenellaceae	g__Tidjanibacter	s__Tidjanibacter inops	yes	no	propionate
ntk_gfap	2258_bin46		var_biomarker ~ bristol_type_1_7	0.0532019	0.0230325	2.30986	0.0208958	99.52	0	2272140	d__Bacteria	p__Bacteroidota	c__Bacteroidia	o__Bacteroidales	f__Rikenellaceae	g__Tidjanibacter	s__Tidjanibacter inops	yes	no	propionate
ntk_gfap	2258_bin58		var_biomarker ~ var_mb	-0.0178837	0.0142854	-1.25188	0.210612	97.27	0	2093002	d__Bacteria	p__Bacillota_A	c__Clostridia	o__Oscillospirales	f__Acutalibacteraceae	g__CAG-177	s__CAG-177 sp003514385	no	no	none
ntk_gfap	2258_bin58		var_biomarker ~ sex	0.145394	0.0930605	1.56236	0.118203	97.27	0	2093002	d__Bacteria	p__Bacillota_A	c__Clostridia	o__Oscillospirales	f__Acutalibacteraceae	g__CAG-177	s__CAG-177 sp003514385	no	no	none
ntk_gfap	2258_bin58		var_biomarker ~ var_mb_by_sex	0.0134292	0.0211277	0.635621	0.525023	97.27	0	2093002	d__Bacteria	p__Bacillota_A	c__Clostridia	o__Oscillospirales	f__Acutalibacteraceae	g__CAG-177	s__CAG-177 sp003514385	no	no	none
ntk_gfap	2258_bin58		var_biomarker ~ dx	0.112768	0.164835	0.684128	0.493894	97.27	0	2093002	d__Bacteria	p__Bacillota_A	c__Clostridia	o__Oscillospirales	f__Acutalibacteraceae	g__CAG-177	s__CAG-177 sp003514385	no	no	none
ntk_gfap	2258_bin58		var_biomarker ~ mars_age	0.0255963	0.00426443	6.00228	1.94563098965261e-09	97.27	0	2093002	d__Bacteria	p__Bacillota_A	c__Clostridia	o__Oscillospirales	f__Acutalibacteraceae	g__CAG-177	s__CAG-177 sp003514385	no	no	none
ntk_gfap	2258_bin58		var_biomarker ~ apoe4	-0.0186823	0.0618699	-0.30196	0.762682	97.27	0	2093002	d__Bacteria	p__Bacillota_A	c__Clostridia	o__Oscillospirales	f__Acutalibacteraceae	g__CAG-177	s__CAG-177 sp003514385	no	no	none
ntk_gfap	2258_bin58		var_biomarker ~ ntk_table	-0.0705429	0.0597345	-1.18094	0.237626	97.27	0	2093002	d__Bacteria	p__Bacillota_A	c__Clostridia	o__Oscillospirales	f__Acutalibacteraceae	g__CAG-177	s__CAG-177 sp003514385	no	no	none
ntk_gfap	2258_bin58		var_biomarker ~ bristol_type_1_7	0.0529762	0.0229304	2.31031	0.0208713	97.27	0	2093002	d__Bacteria	p__Bacillota_A	c__Clostridia	o__Oscillospirales	f__Acutalibacteraceae	g__CAG-177	s__CAG-177 sp003514385	no	no	none
ntk_gfap	2259_bin43		var_biomarker ~ var_mb	0.00965579	0.0512565	0.188382	0.850577	92.37	0.97	2444633	d__Bacteria	p__Bacillota_A	c__Clostridia	o__Lachnospirales	f__Lachnospiraceae	g__Dorea	s__Dorea formicigenerans	no	no	none
ntk_gfap	2259_bin43		var_biomarker ~ sex	0.202252	0.187494	1.07871	0.280716	92.37	0.97	2444633	d__Bacteria	p__Bacillota_A	c__Clostridia	o__Lachnospirales	f__Lachnospiraceae	g__Dorea	s__Dorea formicigenerans	no	no	none
ntk_gfap	2259_bin43		var_biomarker ~ var_mb_by_sex	-0.0429739	0.0688557	-0.624116	0.532551	92.37	0.97	2444633	d__Bacteria	p__Bacillota_A	c__Clostridia	o__Lachnospirales	f__Lachnospiraceae	g__Dorea	s__Dorea formicigenerans	no	no	none
ntk_gfap	2259_bin43		var_biomarker ~ dx	0.120037	0.162445	0.738939	0.459944	92.37	0.97	2444633	d__Bacteria	p__Bacillota_A	c__Clostridia	o__Lachnospirales	f__Lachnospiraceae	g__Dorea	s__Dorea formicigenerans	no	no	none
ntk_gfap	2259_bin43		var_biomarker ~ mars_age	0.0248051	0.00447264	5.54595	2.92354849218413e-08	92.37	0.97	2444633	d__Bacteria	p__Bacillota_A	c__Clostridia	o__Lachnospirales	f__Lachnospiraceae	g__Dorea	s__Dorea formicigenerans	no	no	none
ntk_gfap	2259_bin43		var_biomarker ~ apoe4	-0.0148735	0.0613442	-0.24246	0.808424	92.37	0.97	2444633	d__Bacteria	p__Bacillota_A	c__Clostridia	o__Lachnospirales	f__Lachnospiraceae	g__Dorea	s__Dorea formicigenerans	no	no	none
ntk_gfap	2259_bin43		var_biomarker ~ ntk_table	-0.0519199	0.0582177	-0.891823	0.372488	92.37	0.97	2444633	d__Bacteria	p__Bacillota_A	c__Clostridia	o__Lachnospirales	f__Lachnospiraceae	g__Dorea	s__Dorea formicigenerans	no	no	none
ntk_gfap	2259_bin43		var_biomarker ~ bristol_type_1_7	0.0529086	0.0230586	2.29452	0.0217604	92.37	0.97	2444633	d__Bacteria	p__Bacillota_A	c__Clostridia	o__Lachnospirales	f__Lachnospiraceae	g__Dorea	s__Dorea formicigenerans	no	no	none
ntk_gfap	2259_bin59		var_biomarker ~ var_mb	-0.00662998	0.031084	-0.213292	0.831099	91.02	0.45	1963729	d__Bacteria	p__Bacillota_A	c__Clostridia	o__Oscillospirales	f__Ruminococcaceae	g__Faecalibacterium	s__Faecalibacterium duncaniae	no	no	none
ntk_gfap	2259_bin59		var_biomarker ~ sex	0.0862641	0.0899221	0.95932	0.337398	91.02	0.45	1963729	d__Bacteria	p__Bacillota_A	c__Clostridia	o__Oscillospirales	f__Ruminococcaceae	g__Faecalibacterium	s__Faecalibacterium duncaniae	no	no	none
ntk_gfap	2259_bin59		var_biomarker ~ var_mb_by_sex	0.00131819	0.0418602	0.0314902	0.974879	91.02	0.45	1963729	d__Bacteria	p__Bacillota_A	c__Clostridia	o__Oscillospirales	f__Ruminococcaceae	g__Faecalibacterium	s__Faecalibacterium duncaniae	no	no	none
ntk_gfap	2259_bin59		var_biomarker ~ dx	0.122251	0.164057	0.745174	0.456166	91.02	0.45	1963729	d__Bacteria	p__Bacillota_A	c__Clostridia	o__Oscillospirales	f__Ruminococcaceae	g__Faecalibacterium	s__Faecalibacterium duncaniae	no	no	none
ntk_gfap	2259_bin59		var_biomarker ~ mars_age	0.0250252	0.0044746	5.59272	2.23538227928088e-08	91.02	0.45	1963729	d__Bacteria	p__Bacillota_A	c__Clostridia	o__Oscillospirales	f__Ruminococcaceae	g__Faecalibacterium	s__Faecalibacterium duncaniae	no	no	none
ntk_gfap	2259_bin59		var_biomarker ~ apoe4	-0.0142186	0.0635924	-0.223589	0.823077	91.02	0.45	1963729	d__Bacteria	p__Bacillota_A	c__Clostridia	o__Oscillospirales	f__Ruminococcaceae	g__Faecalibacterium	s__Faecalibacterium duncaniae	no	no	none
ntk_gfap	2259_bin59		var_biomarker ~ ntk_table	-0.0586308	0.0580917	-1.00928	0.31284	91.02	0.45	1963729	d__Bacteria	p__Bacillota_A	c__Clostridia	o__Oscillospirales	f__Ruminococcaceae	g__Faecalibacterium	s__Faecalibacterium duncaniae	no	no	none
ntk_gfap	2259_bin59		var_biomarker ~ bristol_type_1_7	0.0537949	0.0235503	2.28426	0.0223563	91.02	0.45	1963729	d__Bacteria	p__Bacillota_A	c__Clostridia	o__Oscillospirales	f__Ruminococcaceae	g__Faecalibacterium	s__Faecalibacterium duncaniae	no	no	none
ntk_gfap	2259_bin62		var_biomarker ~ var_mb	0.114883	0.0284064	4.04425	5.24908145749237e-05	94.6	1.1	1832983	d__Bacteria	p__Bacillota_C	c__Negativicutes	o__Acidaminococcales	f__Acidaminococcaceae	g__Phascolarctobacterium_A	s__Phascolarctobacterium_A sp900552855	no	no	none
ntk_gfap	2259_bin62		var_biomarker ~ sex	-0.413043	0.137231	-3.00984	0.00261387	94.6	1.1	1832983	d__Bacteria	p__Bacillota_C	c__Negativicutes	o__Acidaminococcales	f__Acidaminococcaceae	g__Phascolarctobacterium_A	s__Phascolarctobacterium_A sp900552855	no	no	none
ntk_gfap	2259_bin62		var_biomarker ~ var_mb_by_sex	-0.126557	0.0336503	-3.76095	0.000169272	94.6	1.1	1832983	d__Bacteria	p__Bacillota_C	c__Negativicutes	o__Acidaminococcales	f__Acidaminococcaceae	g__Phascolarctobacterium_A	s__Phascolarctobacterium_A sp900552855	no	no	none
ntk_gfap	2259_bin62		var_biomarker ~ dx	0.133227	0.163885	0.812932	0.416257	94.6	1.1	1832983	d__Bacteria	p__Bacillota_C	c__Negativicutes	o__Acidaminococcales	f__Acidaminococcaceae	g__Phascolarctobacterium_A	s__Phascolarctobacterium_A sp900552855	no	no	none
ntk_gfap	2259_bin62		var_biomarker ~ mars_age	0.0245032	0.00440367	5.56428	2.63243637999011e-08	94.6	1.1	1832983	d__Bacteria	p__Bacillota_C	c__Negativicutes	o__Acidaminococcales	f__Acidaminococcaceae	g__Phascolarctobacterium_A	s__Phascolarctobacterium_A sp900552855	no	no	none
ntk_gfap	2259_bin62		var_biomarker ~ apoe4	-0.00897509	0.0613248	-0.146353	0.883642	94.6	1.1	1832983	d__Bacteria	p__Bacillota_C	c__Negativicutes	o__Acidaminococcales	f__Acidaminococcaceae	g__Phascolarctobacterium_A	s__Phascolarctobacterium_A sp900552855	no	no	none
ntk_gfap	2259_bin62		var_biomarker ~ ntk_table	-0.0624792	0.0546496	-1.14327	0.252927	94.6	1.1	1832983	d__Bacteria	p__Bacillota_C	c__Negativicutes	o__Acidaminococcales	f__Acidaminococcaceae	g__Phascolarctobacterium_A	s__Phascolarctobacterium_A sp900552855	no	no	none
ntk_gfap	2259_bin62		var_biomarker ~ bristol_type_1_7	0.0477457	0.0225549	2.11686	0.0342714	94.6	1.1	1832983	d__Bacteria	p__Bacillota_C	c__Negativicutes	o__Acidaminococcales	f__Acidaminococcaceae	g__Phascolarctobacterium_A	s__Phascolarctobacterium_A sp900552855	no	no	none
ntk_gfap	2260_bin25		var_biomarker ~ var_mb	-0.0357013	0.0135779	-2.62937	0.00855445	98.66	0	1982717	d__Bacteria	p__Bacillota_A	c__Clostridia	o__Oscillospirales	f__Acutalibacteraceae	g__Eubacterium_R	s__Eubacterium_R sp000436835	no	no	none
ntk_gfap	2260_bin25		var_biomarker ~ sex	0.280465	0.0939297	2.9859	0.00282743	98.66	0	1982717	d__Bacteria	p__Bacillota_A	c__Clostridia	o__Oscillospirales	f__Acutalibacteraceae	g__Eubacterium_R	s__Eubacterium_R sp000436835	no	no	none
ntk_gfap	2260_bin25		var_biomarker ~ var_mb_by_sex	0.0569126	0.0235629	2.41534	0.0157205	98.66	0	1982717	d__Bacteria	p__Bacillota_A	c__Clostridia	o__Oscillospirales	f__Acutalibacteraceae	g__Eubacterium_R	s__Eubacterium_R sp000436835	no	no	none
ntk_gfap	2260_bin25		var_biomarker ~ dx	0.100461	0.163593	0.61409	0.539156	98.66	0	1982717	d__Bacteria	p__Bacillota_A	c__Clostridia	o__Oscillospirales	f__Acutalibacteraceae	g__Eubacterium_R	s__Eubacterium_R sp000436835	no	no	none
ntk_gfap	2260_bin25		var_biomarker ~ mars_age	0.0265109	0.00438913	6.04012	1.54002322005908e-09	98.66	0	1982717	d__Bacteria	p__Bacillota_A	c__Clostridia	o__Oscillospirales	f__Acutalibacteraceae	g__Eubacterium_R	s__Eubacterium_R sp000436835	no	no	none
ntk_gfap	2260_bin25		var_biomarker ~ apoe4	0.0146155	0.0626857	0.233155	0.815641	98.66	0	1982717	d__Bacteria	p__Bacillota_A	c__Clostridia	o__Oscillospirales	f__Acutalibacteraceae	g__Eubacterium_R	s__Eubacterium_R sp000436835	no	no	none
ntk_gfap	2260_bin25		var_biomarker ~ ntk_table	-0.0707545	0.05581	-1.26778	0.204878	98.66	0	1982717	d__Bacteria	p__Bacillota_A	c__Clostridia	o__Oscillospirales	f__Acutalibacteraceae	g__Eubacterium_R	s__Eubacterium_R sp000436835	no	no	none
ntk_gfap	2260_bin25		var_biomarker ~ bristol_type_1_7	0.0500977	0.0217553	2.30278	0.0212912	98.66	0	1982717	d__Bacteria	p__Bacillota_A	c__Clostridia	o__Oscillospirales	f__Acutalibacteraceae	g__Eubacterium_R	s__Eubacterium_R sp000436835	no	no	none
ntk_gfap	2260_bin36		var_biomarker ~ var_mb	0.0675309	0.0601456	1.12279	0.261526	94.3	1.58	3213235	d__Bacteria	p__Bacillota_A	c__Clostridia	o__Lachnospirales	f__Lachnospiraceae	g__KLE1615	s__KLE1615 sp900066985	no	no	none
ntk_gfap	2260_bin36		var_biomarker ~ sex	0.338821	0.276491	1.22543	0.220412	94.3	1.58	3213235	d__Bacteria	p__Bacillota_A	c__Clostridia	o__Lachnospirales	f__Lachnospiraceae	g__KLE1615	s__KLE1615 sp900066985	no	no	none
ntk_gfap	2260_bin36		var_biomarker ~ var_mb_by_sex	-0.100579	0.107589	-0.934845	0.349868	94.3	1.58	3213235	d__Bacteria	p__Bacillota_A	c__Clostridia	o__Lachnospirales	f__Lachnospiraceae	g__KLE1615	s__KLE1615 sp900066985	no	no	none
ntk_gfap	2260_bin36		var_biomarker ~ dx	0.130943	0.156758	0.83532	0.403537	94.3	1.58	3213235	d__Bacteria	p__Bacillota_A	c__Clostridia	o__Lachnospirales	f__Lachnospiraceae	g__KLE1615	s__KLE1615 sp900066985	no	no	none
ntk_gfap	2260_bin36		var_biomarker ~ mars_age	0.0240803	0.00436813	5.51273	3.53319238310945e-08	94.3	1.58	3213235	d__Bacteria	p__Bacillota_A	c__Clostridia	o__Lachnospirales	f__Lachnospiraceae	g__KLE1615	s__KLE1615 sp900066985	no	no	none
ntk_gfap	2260_bin36		var_biomarker ~ apoe4	-0.0114441	0.0617583	-0.185304	0.85299	94.3	1.58	3213235	d__Bacteria	p__Bacillota_A	c__Clostridia	o__Lachnospirales	f__Lachnospiraceae	g__KLE1615	s__KLE1615 sp900066985	no	no	none
ntk_gfap	2260_bin36		var_biomarker ~ ntk_table	-0.0788625	0.0594343	-1.32689	0.184546	94.3	1.58	3213235	d__Bacteria	p__Bacillota_A	c__Clostridia	o__Lachnospirales	f__Lachnospiraceae	g__KLE1615	s__KLE1615 sp900066985	no	no	none
ntk_gfap	2260_bin36		var_biomarker ~ bristol_type_1_7	0.0507531	0.0232043	2.18723	0.0287259	94.3	1.58	3213235	d__Bacteria	p__Bacillota_A	c__Clostridia	o__Lachnospirales	f__Lachnospiraceae	g__KLE1615	s__KLE1615 sp900066985	no	no	none
ntk_gfap	2260_bin68		var_biomarker ~ var_mb	-0.0220577	0.0327171	-0.674194	0.500188	95.42	0.67	1687171	d__Bacteria	p__Bacillota_A	c__Clostridia	o__Oscillospirales	f__Oscillospiraceae	g__ER4	s__ER4 sp003522105	no	no	none
ntk_gfap	2260_bin68		var_biomarker ~ sex	0.25627	0.122643	2.08957	0.0366564	95.42	0.67	1687171	d__Bacteria	p__Bacillota_A	c__Clostridia	o__Oscillospirales	f__Oscillospiraceae	g__ER4	s__ER4 sp003522105	no	no	none
ntk_gfap	2260_bin68		var_biomarker ~ var_mb_by_sex	0.0982305	0.0563439	1.74341	0.0812623	95.42	0.67	1687171	d__Bacteria	p__Bacillota_A	c__Clostridia	o__Oscillospirales	f__Oscillospiraceae	g__ER4	s__ER4 sp003522105	no	no	none
ntk_gfap	2260_bin68		var_biomarker ~ dx	0.126685	0.157655	0.803558	0.421652	95.42	0.67	1687171	d__Bacteria	p__Bacillota_A	c__Clostridia	o__Oscillospirales	f__Oscillospiraceae	g__ER4	s__ER4 sp003522105	no	no	none
ntk_gfap	2260_bin68		var_biomarker ~ mars_age	0.0246346	0.00424516	5.80299	6.51427267683857e-09	95.42	0.67	1687171	d__Bacteria	p__Bacillota_A	c__Clostridia	o__Oscillospirales	f__Oscillospiraceae	g__ER4	s__ER4 sp003522105	no	no	none
ntk_gfap	2260_bin68		var_biomarker ~ apoe4	-0.0325069	0.0603352	-0.538771	0.590045	95.42	0.67	1687171	d__Bacteria	p__Bacillota_A	c__Clostridia	o__Oscillospirales	f__Oscillospiraceae	g__ER4	s__ER4 sp003522105	no	no	none
ntk_gfap	2260_bin68		var_biomarker ~ ntk_table	-0.0419048	0.0558022	-0.750954	0.45268	95.42	0.67	1687171	d__Bacteria	p__Bacillota_A	c__Clostridia	o__Oscillospirales	f__Oscillospiraceae	g__ER4	s__ER4 sp003522105	no	no	none
ntk_gfap	2260_bin68		var_biomarker ~ bristol_type_1_7	0.0502089	0.0234446	2.1416	0.0322257	95.42	0.67	1687171	d__Bacteria	p__Bacillota_A	c__Clostridia	o__Oscillospirales	f__Oscillospiraceae	g__ER4	s__ER4 sp003522105	no	no	none
ntk_gfap	2260_bin7		var_biomarker ~ var_mb	-0.0485925	0.0247631	-1.9623	0.049728	93.74	0.89	1986248	d__Bacteria	p__Bacillota_A	c__Clostridia	o__Oscillospirales	f__CAG-272	g__UMGS1312	s__UMGS1312 sp900550625	no	no	none
ntk_gfap	2260_bin7		var_biomarker ~ sex	0.0997987	0.0624403	1.59831	0.109975	93.74	0.89	1986248	d__Bacteria	p__Bacillota_A	c__Clostridia	o__Oscillospirales	f__CAG-272	g__UMGS1312	s__UMGS1312 sp900550625	no	no	none
ntk_gfap	2260_bin7		var_biomarker ~ var_mb_by_sex	0.113515	0.0525774	2.15901	0.030849	93.74	0.89	1986248	d__Bacteria	p__Bacillota_A	c__Clostridia	o__Oscillospirales	f__CAG-272	g__UMGS1312	s__UMGS1312 sp900550625	no	no	none
ntk_gfap	2260_bin7		var_biomarker ~ dx	0.118895	0.16279	0.730359	0.465171	93.74	0.89	1986248	d__Bacteria	p__Bacillota_A	c__Clostridia	o__Oscillospirales	f__CAG-272	g__UMGS1312	s__UMGS1312 sp900550625	no	no	none
ntk_gfap	2260_bin7		var_biomarker ~ mars_age	0.0260176	0.00426706	6.09731	1.07868913801212e-09	93.74	0.89	1986248	d__Bacteria	p__Bacillota_A	c__Clostridia	o__Oscillospirales	f__CAG-272	g__UMGS1312	s__UMGS1312 sp900550625	no	no	none
ntk_gfap	2260_bin7		var_biomarker ~ apoe4	-0.0141677	0.0597369	-0.237168	0.812526	93.74	0.89	1986248	d__Bacteria	p__Bacillota_A	c__Clostridia	o__Oscillospirales	f__CAG-272	g__UMGS1312	s__UMGS1312 sp900550625	no	no	none
ntk_gfap	2260_bin7		var_biomarker ~ ntk_table	-0.06804	0.0571356	-1.19085	0.233712	93.74	0.89	1986248	d__Bacteria	p__Bacillota_A	c__Clostridia	o__Oscillospirales	f__CAG-272	g__UMGS1312	s__UMGS1312 sp900550625	no	no	none
ntk_gfap	2260_bin7		var_biomarker ~ bristol_type_1_7	0.0455006	0.0242743	1.87443	0.0608705	93.74	0.89	1986248	d__Bacteria	p__Bacillota_A	c__Clostridia	o__Oscillospirales	f__CAG-272	g__UMGS1312	s__UMGS1312 sp900550625	no	no	none
ntk_gfap	2260_bin91		var_biomarker ~ var_mb	-0.0343766	0.0149784	-2.29507	0.021729	97.27	0	2127819	d__Bacteria	p__Bacillota_A	c__Clostridia	o__Oscillospirales	f__Acutalibacteraceae	g__CAG-177	s__CAG-177 sp003514385	no	no	none
ntk_gfap	2260_bin91		var_biomarker ~ sex	0.126866	0.0907933	1.39731	0.16232	97.27	0	2127819	d__Bacteria	p__Bacillota_A	c__Clostridia	o__Oscillospirales	f__Acutalibacteraceae	g__CAG-177	s__CAG-177 sp003514385	no	no	none
ntk_gfap	2260_bin91		var_biomarker ~ var_mb_by_sex	0.00305858	0.0236552	0.129299	0.897121	97.27	0	2127819	d__Bacteria	p__Bacillota_A	c__Clostridia	o__Oscillospirales	f__Acutalibacteraceae	g__CAG-177	s__CAG-177 sp003514385	no	no	none
ntk_gfap	2260_bin91		var_biomarker ~ dx	0.0543599	0.166634	0.326223	0.744255	97.27	0	2127819	d__Bacteria	p__Bacillota_A	c__Clostridia	o__Oscillospirales	f__Acutalibacteraceae	g__CAG-177	s__CAG-177 sp003514385	no	no	none
ntk_gfap	2260_bin91		var_biomarker ~ mars_age	0.0263171	0.00407685	6.45525	1.08042019775212e-10	97.27	0	2127819	d__Bacteria	p__Bacillota_A	c__Clostridia	o__Oscillospirales	f__Acutalibacteraceae	g__CAG-177	s__CAG-177 sp003514385	no	no	none
ntk_gfap	2260_bin91		var_biomarker ~ apoe4	-0.00309878	0.0612138	-0.0506222	0.959627	97.27	0	2127819	d__Bacteria	p__Bacillota_A	c__Clostridia	o__Oscillospirales	f__Acutalibacteraceae	g__CAG-177	s__CAG-177 sp003514385	no	no	none
ntk_gfap	2260_bin91		var_biomarker ~ ntk_table	-0.0671515	0.0562936	-1.19288	0.232917	97.27	0	2127819	d__Bacteria	p__Bacillota_A	c__Clostridia	o__Oscillospirales	f__Acutalibacteraceae	g__CAG-177	s__CAG-177 sp003514385	no	no	none
ntk_gfap	2260_bin91		var_biomarker ~ bristol_type_1_7	0.0440888	0.0238171	1.85114	0.064149	97.27	0	2127819	d__Bacteria	p__Bacillota_A	c__Clostridia	o__Oscillospirales	f__Acutalibacteraceae	g__CAG-177	s__CAG-177 sp003514385	no	no	none
ntk_gfap	2261_bin36		var_biomarker ~ var_mb	-0.0425066	0.0210888	-2.0156	0.0438418	99.52	0.48	2070555	d__Bacteria	p__Bacteroidota	c__Bacteroidia	o__Bacteroidales	f__Rikenellaceae	g__Alistipes	s__Alistipes putredinis	yes	no	propionate
ntk_gfap	2261_bin36		var_biomarker ~ sex	-0.0760975	0.129505	-0.587605	0.556797	99.52	0.48	2070555	d__Bacteria	p__Bacteroidota	c__Bacteroidia	o__Bacteroidales	f__Rikenellaceae	g__Alistipes	s__Alistipes putredinis	yes	no	propionate
ntk_gfap	2261_bin36		var_biomarker ~ var_mb_by_sex	0.0467064	0.0324153	1.44087	0.14962	99.52	0.48	2070555	d__Bacteria	p__Bacteroidota	c__Bacteroidia	o__Bacteroidales	f__Rikenellaceae	g__Alistipes	s__Alistipes putredinis	yes	no	propionate
ntk_gfap	2261_bin36		var_biomarker ~ dx	0.123442	0.164409	0.750825	0.452758	99.52	0.48	2070555	d__Bacteria	p__Bacteroidota	c__Bacteroidia	o__Bacteroidales	f__Rikenellaceae	g__Alistipes	s__Alistipes putredinis	yes	no	propionate
ntk_gfap	2261_bin36		var_biomarker ~ mars_age	0.0257187	0.00464167	5.54083	3.01043721062655e-08	99.52	0.48	2070555	d__Bacteria	p__Bacteroidota	c__Bacteroidia	o__Bacteroidales	f__Rikenellaceae	g__Alistipes	s__Alistipes putredinis	yes	no	propionate
ntk_gfap	2261_bin36		var_biomarker ~ apoe4	-0.00897733	0.0603267	-0.148812	0.881702	99.52	0.48	2070555	d__Bacteria	p__Bacteroidota	c__Bacteroidia	o__Bacteroidales	f__Rikenellaceae	g__Alistipes	s__Alistipes putredinis	yes	no	propionate
ntk_gfap	2261_bin36		var_biomarker ~ ntk_table	-0.0503144	0.0565591	-0.88959	0.373686	99.52	0.48	2070555	d__Bacteria	p__Bacteroidota	c__Bacteroidia	o__Bacteroidales	f__Rikenellaceae	g__Alistipes	s__Alistipes putredinis	yes	no	propionate
ntk_gfap	2261_bin36		var_biomarker ~ bristol_type_1_7	0.054062	0.0226295	2.38901	0.016894	99.52	0.48	2070555	d__Bacteria	p__Bacteroidota	c__Bacteroidia	o__Bacteroidales	f__Rikenellaceae	g__Alistipes	s__Alistipes putredinis	yes	no	propionate
ntk_gfap	2261_bin52		var_biomarker ~ var_mb	-0.012782	0.022386	-0.57098	0.568013	96.7	0.71	2068110	d__Bacteria	p__Bacillota	c__Bacilli	o__Erysipelotrichales	f__Erysipelotrichaceae	g__Holdemanella	s__Holdemanella sp900556915	no	no	none
ntk_gfap	2261_bin52		var_biomarker ~ sex	0.00240521	0.109538	0.0219578	0.982482	96.7	0.71	2068110	d__Bacteria	p__Bacillota	c__Bacilli	o__Erysipelotrichales	f__Erysipelotrichaceae	g__Holdemanella	s__Holdemanella sp900556915	no	no	none
ntk_gfap	2261_bin52		var_biomarker ~ var_mb_by_sex	0.0441012	0.0459428	0.959915	0.337098	96.7	0.71	2068110	d__Bacteria	p__Bacillota	c__Bacilli	o__Erysipelotrichales	f__Erysipelotrichaceae	g__Holdemanella	s__Holdemanella sp900556915	no	no	none
ntk_gfap	2261_bin52		var_biomarker ~ dx	0.116067	0.158692	0.731399	0.464535	96.7	0.71	2068110	d__Bacteria	p__Bacillota	c__Bacilli	o__Erysipelotrichales	f__Erysipelotrichaceae	g__Holdemanella	s__Holdemanella sp900556915	no	no	none
ntk_gfap	2261_bin52		var_biomarker ~ mars_age	0.02538	0.00431671	5.87948	4.11565803659641e-09	96.7	0.71	2068110	d__Bacteria	p__Bacillota	c__Bacilli	o__Erysipelotrichales	f__Erysipelotrichaceae	g__Holdemanella	s__Holdemanella sp900556915	no	no	none
ntk_gfap	2261_bin52		var_biomarker ~ apoe4	-0.0129244	0.0607791	-0.212645	0.831604	96.7	0.71	2068110	d__Bacteria	p__Bacillota	c__Bacilli	o__Erysipelotrichales	f__Erysipelotrichaceae	g__Holdemanella	s__Holdemanella sp900556915	no	no	none
ntk_gfap	2261_bin52		var_biomarker ~ ntk_table	-0.05984	0.0570767	-1.04841	0.294448	96.7	0.71	2068110	d__Bacteria	p__Bacillota	c__Bacilli	o__Erysipelotrichales	f__Erysipelotrichaceae	g__Holdemanella	s__Holdemanella sp900556915	no	no	none
ntk_gfap	2261_bin52		var_biomarker ~ bristol_type_1_7	0.052667	0.0235596	2.23548	0.0253858	96.7	0.71	2068110	d__Bacteria	p__Bacillota	c__Bacilli	o__Erysipelotrichales	f__Erysipelotrichaceae	g__Holdemanella	s__Holdemanella sp900556915	no	no	none
ntk_gfap	2262_bin19		var_biomarker ~ var_mb	0.0272659	0.0297099	0.917736	0.358757	97.47	0	2733936	d__Bacteria	p__Bacillota_A	c__Clostridia	o__Lachnospirales	f__Lachnospiraceae	g__Copromonas	s__Copromonas sp900066535	no	yes	butyrate
ntk_gfap	2262_bin19		var_biomarker ~ sex	0.126325	0.0725323	1.74163	0.0815726	97.47	0	2733936	d__Bacteria	p__Bacillota_A	c__Clostridia	o__Lachnospirales	f__Lachnospiraceae	g__Copromonas	s__Copromonas sp900066535	no	yes	butyrate
ntk_gfap	2262_bin19		var_biomarker ~ var_mb_by_sex	-0.0799795	0.0498514	-1.60436	0.108635	97.47	0	2733936	d__Bacteria	p__Bacillota_A	c__Clostridia	o__Lachnospirales	f__Lachnospiraceae	g__Copromonas	s__Copromonas sp900066535	no	yes	butyrate
ntk_gfap	2262_bin19		var_biomarker ~ dx	0.150774	0.156131	0.965691	0.334199	97.47	0	2733936	d__Bacteria	p__Bacillota_A	c__Clostridia	o__Lachnospirales	f__Lachnospiraceae	g__Copromonas	s__Copromonas sp900066535	no	yes	butyrate
ntk_gfap	2262_bin19		var_biomarker ~ mars_age	0.0242821	0.00447181	5.43003	5.63440443190899e-08	97.47	0	2733936	d__Bacteria	p__Bacillota_A	c__Clostridia	o__Lachnospirales	f__Lachnospiraceae	g__Copromonas	s__Copromonas sp900066535	no	yes	butyrate
ntk_gfap	2262_bin19		var_biomarker ~ apoe4	-0.0134965	0.0606454	-0.222548	0.823888	97.47	0	2733936	d__Bacteria	p__Bacillota_A	c__Clostridia	o__Lachnospirales	f__Lachnospiraceae	g__Copromonas	s__Copromonas sp900066535	no	yes	butyrate
ntk_gfap	2262_bin19		var_biomarker ~ ntk_table	-0.0533331	0.0562142	-0.948749	0.342748	97.47	0	2733936	d__Bacteria	p__Bacillota_A	c__Clostridia	o__Lachnospirales	f__Lachnospiraceae	g__Copromonas	s__Copromonas sp900066535	no	yes	butyrate
ntk_gfap	2262_bin19		var_biomarker ~ bristol_type_1_7	0.0536562	0.0244364	2.19575	0.0281098	97.47	0	2733936	d__Bacteria	p__Bacillota_A	c__Clostridia	o__Lachnospirales	f__Lachnospiraceae	g__Copromonas	s__Copromonas sp900066535	no	yes	butyrate
ntk_gfap	2262_bin20		var_biomarker ~ var_mb	0.0334222	0.0339193	0.985344	0.324455	94.58	0	2483107	d__Bacteria	p__Bacillota_A	c__Clostridia	o__Lachnospirales	f__Lachnospiraceae	g__Faecalimonas	s__Faecalimonas sp900556835	no	no	none
ntk_gfap	2262_bin20		var_biomarker ~ sex	0.0399976	0.0787098	0.508165	0.611337	94.58	0	2483107	d__Bacteria	p__Bacillota_A	c__Clostridia	o__Lachnospirales	f__Lachnospiraceae	g__Faecalimonas	s__Faecalimonas sp900556835	no	no	none
ntk_gfap	2262_bin20		var_biomarker ~ var_mb_by_sex	0.0457313	0.0517283	0.884067	0.37666	94.58	0	2483107	d__Bacteria	p__Bacillota_A	c__Clostridia	o__Lachnospirales	f__Lachnospiraceae	g__Faecalimonas	s__Faecalimonas sp900556835	no	no	none
ntk_gfap	2262_bin20		var_biomarker ~ dx	0.0909838	0.15499	0.58703	0.557184	94.58	0	2483107	d__Bacteria	p__Bacillota_A	c__Clostridia	o__Lachnospirales	f__Lachnospiraceae	g__Faecalimonas	s__Faecalimonas sp900556835	no	no	none
ntk_gfap	2262_bin20		var_biomarker ~ mars_age	0.0256533	0.00439372	5.83864	5.26280041768246e-09	94.58	0	2483107	d__Bacteria	p__Bacillota_A	c__Clostridia	o__Lachnospirales	f__Lachnospiraceae	g__Faecalimonas	s__Faecalimonas sp900556835	no	no	none
ntk_gfap	2262_bin20		var_biomarker ~ apoe4	-0.0170318	0.0603214	-0.282351	0.777674	94.58	0	2483107	d__Bacteria	p__Bacillota_A	c__Clostridia	o__Lachnospirales	f__Lachnospiraceae	g__Faecalimonas	s__Faecalimonas sp900556835	no	no	none
ntk_gfap	2262_bin20		var_biomarker ~ ntk_table	-0.0780094	0.0597632	-1.30531	0.191788	94.58	0	2483107	d__Bacteria	p__Bacillota_A	c__Clostridia	o__Lachnospirales	f__Lachnospiraceae	g__Faecalimonas	s__Faecalimonas sp900556835	no	no	none
ntk_gfap	2262_bin20		var_biomarker ~ bristol_type_1_7	0.0502751	0.0227008	2.21468	0.0267817	94.58	0	2483107	d__Bacteria	p__Bacillota_A	c__Clostridia	o__Lachnospirales	f__Lachnospiraceae	g__Faecalimonas	s__Faecalimonas sp900556835	no	no	none
ntk_gfap	2262_bin37		var_biomarker ~ var_mb	-0.013098	0.0317271	-0.412832	0.67973	97.84	1.42	1708141	d__Bacteria	p__Bacillota	c__Bacilli	o__Erysipelotrichales	f__Erysipelotrichaceae	g__Faecalitalea	s__Faecalitalea cylindroides	no	no	none
ntk_gfap	2262_bin37		var_biomarker ~ sex	0.0813965	0.0603504	1.34873	0.177423	97.84	1.42	1708141	d__Bacteria	p__Bacillota	c__Bacilli	o__Erysipelotrichales	f__Erysipelotrichaceae	g__Faecalitalea	s__Faecalitalea cylindroides	no	no	none
ntk_gfap	2262_bin37		var_biomarker ~ var_mb_by_sex	0.0380318	0.0600027	0.633835	0.526188	97.84	1.42	1708141	d__Bacteria	p__Bacillota	c__Bacilli	o__Erysipelotrichales	f__Erysipelotrichaceae	g__Faecalitalea	s__Faecalitalea cylindroides	no	no	none
ntk_gfap	2262_bin37		var_biomarker ~ dx	0.117935	0.164372	0.717489	0.473072	97.84	1.42	1708141	d__Bacteria	p__Bacillota	c__Bacilli	o__Erysipelotrichales	f__Erysipelotrichaceae	g__Faecalitalea	s__Faecalitalea cylindroides	no	no	none
ntk_gfap	2262_bin37		var_biomarker ~ mars_age	0.0251071	0.00454086	5.52916	3.21771660427572e-08	97.84	1.42	1708141	d__Bacteria	p__Bacillota	c__Bacilli	o__Erysipelotrichales	f__Erysipelotrichaceae	g__Faecalitalea	s__Faecalitalea cylindroides	no	no	none
ntk_gfap	2262_bin37		var_biomarker ~ apoe4	-0.0224483	0.060546	-0.370764	0.710813	97.84	1.42	1708141	d__Bacteria	p__Bacillota	c__Bacilli	o__Erysipelotrichales	f__Erysipelotrichaceae	g__Faecalitalea	s__Faecalitalea cylindroides	no	no	none
ntk_gfap	2262_bin37		var_biomarker ~ ntk_table	-0.0559584	0.0579737	-0.965237	0.334426	97.84	1.42	1708141	d__Bacteria	p__Bacillota	c__Bacilli	o__Erysipelotrichales	f__Erysipelotrichaceae	g__Faecalitalea	s__Faecalitalea cylindroides	no	no	none
ntk_gfap	2262_bin37		var_biomarker ~ bristol_type_1_7	0.0510587	0.0235525	2.16786	0.030169	97.84	1.42	1708141	d__Bacteria	p__Bacillota	c__Bacilli	o__Erysipelotrichales	f__Erysipelotrichaceae	g__Faecalitalea	s__Faecalitalea cylindroides	no	no	none
ntk_gfap	2262_bin66		var_biomarker ~ var_mb	-0.0126973	0.00950402	-1.33599	0.181551	98.92	0	1843522	d__Bacteria	p__Pseudomonadota	c__Alphaproteobacteria	o__RF32	f__CAG-239	g__CAZU01	s__CAZU01 sp000432275	no	no	none
ntk_gfap	2262_bin66		var_biomarker ~ sex	0.201159	0.131087	1.53454	0.124896	98.92	0	1843522	d__Bacteria	p__Pseudomonadota	c__Alphaproteobacteria	o__RF32	f__CAG-239	g__CAZU01	s__CAZU01 sp000432275	no	no	none
ntk_gfap	2262_bin66		var_biomarker ~ var_mb_by_sex	0.0229146	0.0228808	1.00147	0.316598	98.92	0	1843522	d__Bacteria	p__Pseudomonadota	c__Alphaproteobacteria	o__RF32	f__CAG-239	g__CAZU01	s__CAZU01 sp000432275	no	no	none
ntk_gfap	2262_bin66		var_biomarker ~ dx	0.127434	0.164403	0.77513	0.438263	98.92	0	1843522	d__Bacteria	p__Pseudomonadota	c__Alphaproteobacteria	o__RF32	f__CAG-239	g__CAZU01	s__CAZU01 sp000432275	no	no	none
ntk_gfap	2262_bin66		var_biomarker ~ mars_age	0.0250066	0.00428844	5.83116	5.50433010282347e-09	98.92	0	1843522	d__Bacteria	p__Pseudomonadota	c__Alphaproteobacteria	o__RF32	f__CAG-239	g__CAZU01	s__CAZU01 sp000432275	no	no	none
ntk_gfap	2262_bin66		var_biomarker ~ apoe4	-0.0170668	0.0615419	-0.27732	0.781534	98.92	0	1843522	d__Bacteria	p__Pseudomonadota	c__Alphaproteobacteria	o__RF32	f__CAG-239	g__CAZU01	s__CAZU01 sp000432275	no	no	none
ntk_gfap	2262_bin66		var_biomarker ~ ntk_table	-0.0495877	0.0584046	-0.849037	0.395861	98.92	0	1843522	d__Bacteria	p__Pseudomonadota	c__Alphaproteobacteria	o__RF32	f__CAG-239	g__CAZU01	s__CAZU01 sp000432275	no	no	none
ntk_gfap	2262_bin66		var_biomarker ~ bristol_type_1_7	0.05476	0.0231429	2.36617	0.0179733	98.92	0	1843522	d__Bacteria	p__Pseudomonadota	c__Alphaproteobacteria	o__RF32	f__CAG-239	g__CAZU01	s__CAZU01 sp000432275	no	no	none
ntk_gfap	2262_bin71		var_biomarker ~ var_mb	0.0171123	0.0190042	0.90045	0.367881	100	0.7	3243700	d__Bacteria	p__Bacillota_A	c__Clostridia	o__Peptostreptococcales	f__Peptostreptococcaceae	g__Intestinibacter	s__Intestinibacter bartlettii	no	no	none
ntk_gfap	2262_bin71		var_biomarker ~ sex	0.0992044	0.063369	1.5655	0.117465	100	0.7	3243700	d__Bacteria	p__Bacillota_A	c__Clostridia	o__Peptostreptococcales	f__Peptostreptococcaceae	g__Intestinibacter	s__Intestinibacter bartlettii	no	no	none
ntk_gfap	2262_bin71		var_biomarker ~ var_mb_by_sex	-0.0193797	0.0310565	-0.624015	0.532618	100	0.7	3243700	d__Bacteria	p__Bacillota_A	c__Clostridia	o__Peptostreptococcales	f__Peptostreptococcaceae	g__Intestinibacter	s__Intestinibacter bartlettii	no	no	none
ntk_gfap	2262_bin71		var_biomarker ~ dx	0.118615	0.162773	0.728713	0.466177	100	0.7	3243700	d__Bacteria	p__Bacillota_A	c__Clostridia	o__Peptostreptococcales	f__Peptostreptococcaceae	g__Intestinibacter	s__Intestinibacter bartlettii	no	no	none
ntk_gfap	2262_bin71		var_biomarker ~ mars_age	0.0251671	0.00434102	5.79751	6.73061717471057e-09	100	0.7	3243700	d__Bacteria	p__Bacillota_A	c__Clostridia	o__Peptostreptococcales	f__Peptostreptococcaceae	g__Intestinibacter	s__Intestinibacter bartlettii	no	no	none
ntk_gfap	2262_bin71		var_biomarker ~ apoe4	-0.0190066	0.0616046	-0.308526	0.757682	100	0.7	3243700	d__Bacteria	p__Bacillota_A	c__Clostridia	o__Peptostreptococcales	f__Peptostreptococcaceae	g__Intestinibacter	s__Intestinibacter bartlettii	no	no	none
ntk_gfap	2262_bin71		var_biomarker ~ ntk_table	-0.0537493	0.0577592	-0.930576	0.352073	100	0.7	3243700	d__Bacteria	p__Bacillota_A	c__Clostridia	o__Peptostreptococcales	f__Peptostreptococcaceae	g__Intestinibacter	s__Intestinibacter bartlettii	no	no	none
ntk_gfap	2262_bin71		var_biomarker ~ bristol_type_1_7	0.0558471	0.02287	2.44194	0.0146086	100	0.7	3243700	d__Bacteria	p__Bacillota_A	c__Clostridia	o__Peptostreptococcales	f__Peptostreptococcaceae	g__Intestinibacter	s__Intestinibacter bartlettii	no	no	none
ntk_gfap	2264_bin26		var_biomarker ~ var_mb	0.059453	0.0371633	1.59978	0.109648	98.07	0	2261144	d__Bacteria	p__Bacillota_A	c__Clostridia	o__Lachnospirales	f__Lachnospiraceae	g__Agathobacter	s__Agathobacter rectalis	no	yes	butyrate
ntk_gfap	2264_bin26		var_biomarker ~ sex	0.131953	0.164244	0.8034	0.421743	98.07	0	2261144	d__Bacteria	p__Bacillota_A	c__Clostridia	o__Lachnospirales	f__Lachnospiraceae	g__Agathobacter	s__Agathobacter rectalis	no	yes	butyrate
ntk_gfap	2264_bin26		var_biomarker ~ var_mb_by_sex	-0.025485	0.074884	-0.340327	0.73361	98.07	0	2261144	d__Bacteria	p__Bacillota_A	c__Clostridia	o__Lachnospirales	f__Lachnospiraceae	g__Agathobacter	s__Agathobacter rectalis	no	yes	butyrate
ntk_gfap	2264_bin26		var_biomarker ~ dx	0.140574	0.165564	0.84906	0.395848	98.07	0	2261144	d__Bacteria	p__Bacillota_A	c__Clostridia	o__Lachnospirales	f__Lachnospiraceae	g__Agathobacter	s__Agathobacter rectalis	no	yes	butyrate
ntk_gfap	2264_bin26		var_biomarker ~ mars_age	0.0254813	0.00421131	6.05067	1.44245171362911e-09	98.07	0	2261144	d__Bacteria	p__Bacillota_A	c__Clostridia	o__Lachnospirales	f__Lachnospiraceae	g__Agathobacter	s__Agathobacter rectalis	no	yes	butyrate
ntk_gfap	2264_bin26		var_biomarker ~ apoe4	-0.0378824	0.0600747	-0.630589	0.528309	98.07	0	2261144	d__Bacteria	p__Bacillota_A	c__Clostridia	o__Lachnospirales	f__Lachnospiraceae	g__Agathobacter	s__Agathobacter rectalis	no	yes	butyrate
ntk_gfap	2264_bin26		var_biomarker ~ ntk_table	-0.0583848	0.0574885	-1.01559	0.309824	98.07	0	2261144	d__Bacteria	p__Bacillota_A	c__Clostridia	o__Lachnospirales	f__Lachnospiraceae	g__Agathobacter	s__Agathobacter rectalis	no	yes	butyrate
ntk_gfap	2264_bin26		var_biomarker ~ bristol_type_1_7	0.0480747	0.0236705	2.031	0.042255	98.07	0	2261144	d__Bacteria	p__Bacillota_A	c__Clostridia	o__Lachnospirales	f__Lachnospiraceae	g__Agathobacter	s__Agathobacter rectalis	no	yes	butyrate
ntk_gfap	2264_bin34		var_biomarker ~ var_mb	-0.01383	0.024284	-0.56951	0.56901	95.71	0.19	4525214	d__Bacteria	p__Bacteroidota	c__Bacteroidia	o__Bacteroidales	f__Tannerellaceae	g__Parabacteroides	s__Parabacteroides distasonis	yes	no	propionate
ntk_gfap	2264_bin34		var_biomarker ~ sex	0.00835311	0.0878972	0.0950327	0.924289	95.71	0.19	4525214	d__Bacteria	p__Bacteroidota	c__Bacteroidia	o__Bacteroidales	f__Tannerellaceae	g__Parabacteroides	s__Parabacteroides distasonis	yes	no	propionate
ntk_gfap	2264_bin34		var_biomarker ~ var_mb_by_sex	0.0454247	0.0379328	1.19751	0.231109	95.71	0.19	4525214	d__Bacteria	p__Bacteroidota	c__Bacteroidia	o__Bacteroidales	f__Tannerellaceae	g__Parabacteroides	s__Parabacteroides distasonis	yes	no	propionate
ntk_gfap	2264_bin34		var_biomarker ~ dx	0.120921	0.166154	0.727762	0.466759	95.71	0.19	4525214	d__Bacteria	p__Bacteroidota	c__Bacteroidia	o__Bacteroidales	f__Tannerellaceae	g__Parabacteroides	s__Parabacteroides distasonis	yes	no	propionate
ntk_gfap	2264_bin34		var_biomarker ~ mars_age	0.0253454	0.00435936	5.81402	6.09901129600132e-09	95.71	0.19	4525214	d__Bacteria	p__Bacteroidota	c__Bacteroidia	o__Bacteroidales	f__Tannerellaceae	g__Parabacteroides	s__Parabacteroides distasonis	yes	no	propionate
ntk_gfap	2264_bin34		var_biomarker ~ apoe4	-0.0220492	0.0614322	-0.35892	0.719655	95.71	0.19	4525214	d__Bacteria	p__Bacteroidota	c__Bacteroidia	o__Bacteroidales	f__Tannerellaceae	g__Parabacteroides	s__Parabacteroides distasonis	yes	no	propionate
ntk_gfap	2264_bin34		var_biomarker ~ ntk_table	-0.0482943	0.0560531	-0.861581	0.388918	95.71	0.19	4525214	d__Bacteria	p__Bacteroidota	c__Bacteroidia	o__Bacteroidales	f__Tannerellaceae	g__Parabacteroides	s__Parabacteroides distasonis	yes	no	propionate
ntk_gfap	2264_bin34		var_biomarker ~ bristol_type_1_7	0.0521578	0.0230742	2.26044	0.023794	95.71	0.19	4525214	d__Bacteria	p__Bacteroidota	c__Bacteroidia	o__Bacteroidales	f__Tannerellaceae	g__Parabacteroides	s__Parabacteroides distasonis	yes	no	propionate
ntk_gfap	2264_bin54		var_biomarker ~ var_mb	0.0945694	0.0553745	1.70782	0.0876707	91.69	0.81	2199391	d__Bacteria	p__Actinomycetota	c__Coriobacteriia	o__Coriobacteriales	f__Coriobacteriaceae	g__Collinsella	s__Collinsella tanakaei	no	no	none
ntk_gfap	2264_bin54		var_biomarker ~ sex	0.14945	0.0823835	1.81407	0.0696666	91.69	0.81	2199391	d__Bacteria	p__Actinomycetota	c__Coriobacteriia	o__Coriobacteriales	f__Coriobacteriaceae	g__Collinsella	s__Collinsella tanakaei	no	no	none
ntk_gfap	2264_bin54		var_biomarker ~ var_mb_by_sex	-0.107089	0.0816572	-1.31145	0.189707	91.69	0.81	2199391	d__Bacteria	p__Actinomycetota	c__Coriobacteriia	o__Coriobacteriales	f__Coriobacteriaceae	g__Collinsella	s__Collinsella tanakaei	no	no	none
ntk_gfap	2264_bin54		var_biomarker ~ dx	0.118249	0.167692	0.705153	0.480715	91.69	0.81	2199391	d__Bacteria	p__Actinomycetota	c__Coriobacteriia	o__Coriobacteriales	f__Coriobacteriaceae	g__Collinsella	s__Collinsella tanakaei	no	no	none
ntk_gfap	2264_bin54		var_biomarker ~ mars_age	0.0251791	0.00438292	5.74482	9.20176468355294e-09	91.69	0.81	2199391	d__Bacteria	p__Actinomycetota	c__Coriobacteriia	o__Coriobacteriales	f__Coriobacteriaceae	g__Collinsella	s__Collinsella tanakaei	no	no	none
ntk_gfap	2264_bin54		var_biomarker ~ apoe4	-0.0241106	0.0625722	-0.385325	0.699997	91.69	0.81	2199391	d__Bacteria	p__Actinomycetota	c__Coriobacteriia	o__Coriobacteriales	f__Coriobacteriaceae	g__Collinsella	s__Collinsella tanakaei	no	no	none
ntk_gfap	2264_bin54		var_biomarker ~ ntk_table	-0.0631209	0.0576935	-1.09407	0.273923	91.69	0.81	2199391	d__Bacteria	p__Actinomycetota	c__Coriobacteriia	o__Coriobacteriales	f__Coriobacteriaceae	g__Collinsella	s__Collinsella tanakaei	no	no	none
ntk_gfap	2264_bin54		var_biomarker ~ bristol_type_1_7	0.0490467	0.0228454	2.14689	0.0318018	91.69	0.81	2199391	d__Bacteria	p__Actinomycetota	c__Coriobacteriia	o__Coriobacteriales	f__Coriobacteriaceae	g__Collinsella	s__Collinsella tanakaei	no	no	none
ntk_gfap	2264_bin64		var_biomarker ~ var_mb	0.0250045	0.0157975	1.58282	0.113463	100	0	3202713	d__Bacteria	p__Bacillota	c__Bacilli	o__Erysipelotrichales	f__Coprobacillaceae	g__Thomasclavelia	s__Thomasclavelia ramosa	no	no	none
ntk_gfap	2264_bin64		var_biomarker ~ sex	0.117037	0.0767138	1.52563	0.127102	100	0	3202713	d__Bacteria	p__Bacillota	c__Bacilli	o__Erysipelotrichales	f__Coprobacillaceae	g__Thomasclavelia	s__Thomasclavelia ramosa	no	no	none
ntk_gfap	2264_bin64		var_biomarker ~ var_mb_by_sex	0.0163786	0.030894	0.530156	0.596004	100	0	3202713	d__Bacteria	p__Bacillota	c__Bacilli	o__Erysipelotrichales	f__Coprobacillaceae	g__Thomasclavelia	s__Thomasclavelia ramosa	no	no	none
ntk_gfap	2264_bin64		var_biomarker ~ dx	0.0916097	0.162748	0.562893	0.573508	100	0	3202713	d__Bacteria	p__Bacillota	c__Bacilli	o__Erysipelotrichales	f__Coprobacillaceae	g__Thomasclavelia	s__Thomasclavelia ramosa	no	no	none
ntk_gfap	2264_bin64		var_biomarker ~ mars_age	0.0253371	0.00449788	5.63311	1.76987720035271e-08	100	0	3202713	d__Bacteria	p__Bacillota	c__Bacilli	o__Erysipelotrichales	f__Coprobacillaceae	g__Thomasclavelia	s__Thomasclavelia ramosa	no	no	none
ntk_gfap	2264_bin64		var_biomarker ~ apoe4	-0.020969	0.0593428	-0.353354	0.723823	100	0	3202713	d__Bacteria	p__Bacillota	c__Bacilli	o__Erysipelotrichales	f__Coprobacillaceae	g__Thomasclavelia	s__Thomasclavelia ramosa	no	no	none
ntk_gfap	2264_bin64		var_biomarker ~ ntk_table	-0.0698366	0.0557788	-1.25203	0.210559	100	0	3202713	d__Bacteria	p__Bacillota	c__Bacilli	o__Erysipelotrichales	f__Coprobacillaceae	g__Thomasclavelia	s__Thomasclavelia ramosa	no	no	none
ntk_gfap	2264_bin64		var_biomarker ~ bristol_type_1_7	0.0542029	0.022993	2.35737	0.0184051	100	0	3202713	d__Bacteria	p__Bacillota	c__Bacilli	o__Erysipelotrichales	f__Coprobacillaceae	g__Thomasclavelia	s__Thomasclavelia ramosa	no	no	none
ntk_gfap	2264_bin69		var_biomarker ~ var_mb	0.0077083	0.0417828	0.184485	0.853633	90.04	2.91	1882008	d__Bacteria	p__Bacillota_A	c__Clostridia	o__Oscillospirales	f__Ruminococcaceae	g__UBA1394	s__	no	no	none
ntk_gfap	2264_bin69		var_biomarker ~ sex	0.09675	0.125134	0.77317	0.439422	90.04	2.91	1882008	d__Bacteria	p__Bacillota_A	c__Clostridia	o__Oscillospirales	f__Ruminococcaceae	g__UBA1394	s__	no	no	none
ntk_gfap	2264_bin69		var_biomarker ~ var_mb_by_sex	-0.0077841	0.0834781	-0.0932471	0.925707	90.04	2.91	1882008	d__Bacteria	p__Bacillota_A	c__Clostridia	o__Oscillospirales	f__Ruminococcaceae	g__UBA1394	s__	no	no	none
ntk_gfap	2264_bin69		var_biomarker ~ dx	0.120435	0.163447	0.736845	0.461217	90.04	2.91	1882008	d__Bacteria	p__Bacillota_A	c__Clostridia	o__Oscillospirales	f__Ruminococcaceae	g__UBA1394	s__	no	no	none
ntk_gfap	2264_bin69		var_biomarker ~ mars_age	0.0251564	0.00437939	5.74426	9.23241127992469e-09	90.04	2.91	1882008	d__Bacteria	p__Bacillota_A	c__Clostridia	o__Oscillospirales	f__Ruminococcaceae	g__UBA1394	s__	no	no	none
ntk_gfap	2264_bin69		var_biomarker ~ apoe4	-0.0144903	0.0646032	-0.224297	0.822526	90.04	2.91	1882008	d__Bacteria	p__Bacillota_A	c__Clostridia	o__Oscillospirales	f__Ruminococcaceae	g__UBA1394	s__	no	no	none
ntk_gfap	2264_bin69		var_biomarker ~ ntk_table	-0.059339	0.0568966	-1.04293	0.296982	90.04	2.91	1882008	d__Bacteria	p__Bacillota_A	c__Clostridia	o__Oscillospirales	f__Ruminococcaceae	g__UBA1394	s__	no	no	none
ntk_gfap	2264_bin69		var_biomarker ~ bristol_type_1_7	0.0524508	0.0233742	2.24396	0.0248349	90.04	2.91	1882008	d__Bacteria	p__Bacillota_A	c__Clostridia	o__Oscillospirales	f__Ruminococcaceae	g__UBA1394	s__	no	no	none
ntk_gfap	2266_bin102		var_biomarker ~ var_mb	0.033207	0.0542536	0.61207	0.540491	98.8	1.2	1799959	d__Bacteria	p__Bacillota_C	c__Negativicutes	o__Acidaminococcales	f__Acidaminococcaceae	g__CAG-266	s__CAG-266 sp000436095	yes	no	propionate
ntk_gfap	2266_bin102		var_biomarker ~ sex	0.192294	0.1399	1.37451	0.169285	98.8	1.2	1799959	d__Bacteria	p__Bacillota_C	c__Negativicutes	o__Acidaminococcales	f__Acidaminococcaceae	g__CAG-266	s__CAG-266 sp000436095	yes	no	propionate
ntk_gfap	2266_bin102		var_biomarker ~ var_mb_by_sex	0.0547177	0.0625829	0.874323	0.381942	98.8	1.2	1799959	d__Bacteria	p__Bacillota_C	c__Negativicutes	o__Acidaminococcales	f__Acidaminococcaceae	g__CAG-266	s__CAG-266 sp000436095	yes	no	propionate
ntk_gfap	2266_bin102		var_biomarker ~ dx	0.134527	0.159014	0.846007	0.397549	98.8	1.2	1799959	d__Bacteria	p__Bacillota_C	c__Negativicutes	o__Acidaminococcales	f__Acidaminococcaceae	g__CAG-266	s__CAG-266 sp000436095	yes	no	propionate
ntk_gfap	2266_bin102		var_biomarker ~ mars_age	0.0242177	0.00432005	5.60589	2.07183969980207e-08	98.8	1.2	1799959	d__Bacteria	p__Bacillota_C	c__Negativicutes	o__Acidaminococcales	f__Acidaminococcaceae	g__CAG-266	s__CAG-266 sp000436095	yes	no	propionate
ntk_gfap	2266_bin102		var_biomarker ~ apoe4	-0.0208478	0.0614535	-0.339245	0.734426	98.8	1.2	1799959	d__Bacteria	p__Bacillota_C	c__Negativicutes	o__Acidaminococcales	f__Acidaminococcaceae	g__CAG-266	s__CAG-266 sp000436095	yes	no	propionate
ntk_gfap	2266_bin102		var_biomarker ~ ntk_table	-0.0462094	0.0582442	-0.793374	0.42756	98.8	1.2	1799959	d__Bacteria	p__Bacillota_C	c__Negativicutes	o__Acidaminococcales	f__Acidaminococcaceae	g__CAG-266	s__CAG-266 sp000436095	yes	no	propionate
ntk_gfap	2266_bin102		var_biomarker ~ bristol_type_1_7	0.056032	0.0236108	2.37315	0.0176371	98.8	1.2	1799959	d__Bacteria	p__Bacillota_C	c__Negativicutes	o__Acidaminococcales	f__Acidaminococcaceae	g__CAG-266	s__CAG-266 sp000436095	yes	no	propionate
ntk_gfap	2266_bin104		var_biomarker ~ var_mb	-0.0145883	0.0312318	-0.467099	0.640429	96.36	2.59	1651471	d__Bacteria	p__Bacillota	c__Bacilli	o__Erysipelotrichales	f__Erysipelotrichaceae	g__Absicoccus	s__Absicoccus sp000434355	no	no	none
ntk_gfap	2266_bin104		var_biomarker ~ sex	0.0878	0.0624732	1.4054	0.159902	96.36	2.59	1651471	d__Bacteria	p__Bacillota	c__Bacilli	o__Erysipelotrichales	f__Erysipelotrichaceae	g__Absicoccus	s__Absicoccus sp000434355	no	no	none
ntk_gfap	2266_bin104		var_biomarker ~ var_mb_by_sex	0.00622772	0.0576444	0.108037	0.913966	96.36	2.59	1651471	d__Bacteria	p__Bacillota	c__Bacilli	o__Erysipelotrichales	f__Erysipelotrichaceae	g__Absicoccus	s__Absicoccus sp000434355	no	no	none
ntk_gfap	2266_bin104		var_biomarker ~ dx	0.117138	0.163555	0.716196	0.47387	96.36	2.59	1651471	d__Bacteria	p__Bacillota	c__Bacilli	o__Erysipelotrichales	f__Erysipelotrichaceae	g__Absicoccus	s__Absicoccus sp000434355	no	no	none
ntk_gfap	2266_bin104		var_biomarker ~ mars_age	0.0252477	0.00436489	5.78428	7.28240956426873e-09	96.36	2.59	1651471	d__Bacteria	p__Bacillota	c__Bacilli	o__Erysipelotrichales	f__Erysipelotrichaceae	g__Absicoccus	s__Absicoccus sp000434355	no	no	none
ntk_gfap	2266_bin104		var_biomarker ~ apoe4	-0.0104155	0.0637588	-0.163358	0.870236	96.36	2.59	1651471	d__Bacteria	p__Bacillota	c__Bacilli	o__Erysipelotrichales	f__Erysipelotrichaceae	g__Absicoccus	s__Absicoccus sp000434355	no	no	none
ntk_gfap	2266_bin104		var_biomarker ~ ntk_table	-0.0576346	0.0578076	-0.997007	0.318761	96.36	2.59	1651471	d__Bacteria	p__Bacillota	c__Bacilli	o__Erysipelotrichales	f__Erysipelotrichaceae	g__Absicoccus	s__Absicoccus sp000434355	no	no	none
ntk_gfap	2266_bin104		var_biomarker ~ bristol_type_1_7	0.054286	0.0230258	2.35761	0.018393	96.36	2.59	1651471	d__Bacteria	p__Bacillota	c__Bacilli	o__Erysipelotrichales	f__Erysipelotrichaceae	g__Absicoccus	s__Absicoccus sp000434355	no	no	none
ntk_gfap	2266_bin108		var_biomarker ~ var_mb	-0.0481325	0.038904	-1.23721	0.216008	94.92	1.11	2406200	d__Bacteria	p__Bacillota_A	c__Clostridia	o__Christensenellales	f__CAG-74	g__Ventricola	s__Ventricola sp900542395	no	no	none
ntk_gfap	2266_bin108		var_biomarker ~ sex	0.0523297	0.065474	0.799245	0.424148	94.92	1.11	2406200	d__Bacteria	p__Bacillota_A	c__Clostridia	o__Christensenellales	f__CAG-74	g__Ventricola	s__Ventricola sp900542395	no	no	none
ntk_gfap	2266_bin108		var_biomarker ~ var_mb_by_sex	0.0301151	0.0649421	0.463723	0.642846	94.92	1.11	2406200	d__Bacteria	p__Bacillota_A	c__Clostridia	o__Christensenellales	f__CAG-74	g__Ventricola	s__Ventricola sp900542395	no	no	none
ntk_gfap	2266_bin108		var_biomarker ~ dx	0.131779	0.163214	0.807401	0.419436	94.92	1.11	2406200	d__Bacteria	p__Bacillota_A	c__Clostridia	o__Christensenellales	f__CAG-74	g__Ventricola	s__Ventricola sp900542395	no	no	none
ntk_gfap	2266_bin108		var_biomarker ~ mars_age	0.0255633	0.00438432	5.83062	5.52219292515588e-09	94.92	1.11	2406200	d__Bacteria	p__Bacillota_A	c__Clostridia	o__Christensenellales	f__CAG-74	g__Ventricola	s__Ventricola sp900542395	no	no	none
ntk_gfap	2266_bin108		var_biomarker ~ apoe4	-0.0307309	0.066022	-0.465465	0.641599	94.92	1.11	2406200	d__Bacteria	p__Bacillota_A	c__Clostridia	o__Christensenellales	f__CAG-74	g__Ventricola	s__Ventricola sp900542395	no	no	none
ntk_gfap	2266_bin108		var_biomarker ~ ntk_table	-0.0686824	0.0607947	-1.12974	0.258584	94.92	1.11	2406200	d__Bacteria	p__Bacillota_A	c__Clostridia	o__Christensenellales	f__CAG-74	g__Ventricola	s__Ventricola sp900542395	no	no	none
ntk_gfap	2266_bin108		var_biomarker ~ bristol_type_1_7	0.0496269	0.0233411	2.12616	0.0334901	94.92	1.11	2406200	d__Bacteria	p__Bacillota_A	c__Clostridia	o__Christensenellales	f__CAG-74	g__Ventricola	s__Ventricola sp900542395	no	no	none
ntk_gfap	2266_bin113		var_biomarker ~ var_mb	-0.00239309	0.0252364	-0.0948267	0.924452	96.42	0.67	2543925	d__Bacteria	p__Bacillota_A	c__Clostridia	o__Oscillospirales	f__CAG-382	g__UMGS882	s__UMGS882 sp900757905	no	no	none
ntk_gfap	2266_bin113		var_biomarker ~ sex	0.145006	0.0726564	1.99577	0.0459586	96.42	0.67	2543925	d__Bacteria	p__Bacillota_A	c__Clostridia	o__Oscillospirales	f__CAG-382	g__UMGS882	s__UMGS882 sp900757905	no	no	none
ntk_gfap	2266_bin113		var_biomarker ~ var_mb_by_sex	0.0478582	0.0427474	1.11956	0.262902	96.42	0.67	2543925	d__Bacteria	p__Bacillota_A	c__Clostridia	o__Oscillospirales	f__CAG-382	g__UMGS882	s__UMGS882 sp900757905	no	no	none
ntk_gfap	2266_bin113		var_biomarker ~ dx	0.141944	0.162948	0.871102	0.383698	96.42	0.67	2543925	d__Bacteria	p__Bacillota_A	c__Clostridia	o__Oscillospirales	f__CAG-382	g__UMGS882	s__UMGS882 sp900757905	no	no	none
ntk_gfap	2266_bin113		var_biomarker ~ mars_age	0.0243474	0.00451345	5.3944	6.87514321029425e-08	96.42	0.67	2543925	d__Bacteria	p__Bacillota_A	c__Clostridia	o__Oscillospirales	f__CAG-382	g__UMGS882	s__UMGS882 sp900757905	no	no	none
ntk_gfap	2266_bin113		var_biomarker ~ apoe4	-0.024229	0.0632719	-0.382935	0.701768	96.42	0.67	2543925	d__Bacteria	p__Bacillota_A	c__Clostridia	o__Oscillospirales	f__CAG-382	g__UMGS882	s__UMGS882 sp900757905	no	no	none
ntk_gfap	2266_bin113		var_biomarker ~ ntk_table	-0.0551166	0.0579727	-0.950734	0.341739	96.42	0.67	2543925	d__Bacteria	p__Bacillota_A	c__Clostridia	o__Oscillospirales	f__CAG-382	g__UMGS882	s__UMGS882 sp900757905	no	no	none
ntk_gfap	2266_bin113		var_biomarker ~ bristol_type_1_7	0.0548278	0.023288	2.35433	0.0185559	96.42	0.67	2543925	d__Bacteria	p__Bacillota_A	c__Clostridia	o__Oscillospirales	f__CAG-382	g__UMGS882	s__UMGS882 sp900757905	no	no	none
ntk_gfap	2266_bin19		var_biomarker ~ var_mb	-0.0330292	0.0405884	-0.813761	0.415782	94.3	0	1737219	d__Bacteria	p__Bacillota_A	c__Clostridia	o__Oscillospirales	f__Oscillospiraceae	g__ER4	s__ER4 sp003522105	no	no	none
ntk_gfap	2266_bin19		var_biomarker ~ sex	0.243678	0.121403	2.00717	0.0447314	94.3	0	1737219	d__Bacteria	p__Bacillota_A	c__Clostridia	o__Oscillospirales	f__Oscillospiraceae	g__ER4	s__ER4 sp003522105	no	no	none
ntk_gfap	2266_bin19		var_biomarker ~ var_mb_by_sex	0.0646729	0.0452567	1.42902	0.152998	94.3	0	1737219	d__Bacteria	p__Bacillota_A	c__Clostridia	o__Oscillospirales	f__Oscillospiraceae	g__ER4	s__ER4 sp003522105	no	no	none
ntk_gfap	2266_bin19		var_biomarker ~ dx	0.128714	0.168341	0.764607	0.444505	94.3	0	1737219	d__Bacteria	p__Bacillota_A	c__Clostridia	o__Oscillospirales	f__Oscillospiraceae	g__ER4	s__ER4 sp003522105	no	no	none
ntk_gfap	2266_bin19		var_biomarker ~ mars_age	0.0243828	0.00434193	5.61564	1.95833147476066e-08	94.3	0	1737219	d__Bacteria	p__Bacillota_A	c__Clostridia	o__Oscillospirales	f__Oscillospiraceae	g__ER4	s__ER4 sp003522105	no	no	none
ntk_gfap	2266_bin19		var_biomarker ~ apoe4	-0.0155832	0.0604616	-0.257737	0.79661	94.3	0	1737219	d__Bacteria	p__Bacillota_A	c__Clostridia	o__Oscillospirales	f__Oscillospiraceae	g__ER4	s__ER4 sp003522105	no	no	none
ntk_gfap	2266_bin19		var_biomarker ~ ntk_table	-0.0549599	0.0563365	-0.975565	0.32928	94.3	0	1737219	d__Bacteria	p__Bacillota_A	c__Clostridia	o__Oscillospirales	f__Oscillospiraceae	g__ER4	s__ER4 sp003522105	no	no	none
ntk_gfap	2266_bin19		var_biomarker ~ bristol_type_1_7	0.0517925	0.0229761	2.25419	0.0241841	94.3	0	1737219	d__Bacteria	p__Bacillota_A	c__Clostridia	o__Oscillospirales	f__Oscillospiraceae	g__ER4	s__ER4 sp003522105	no	no	none
ntk_gfap	2266_bin41		var_biomarker ~ var_mb	-0.0172391	0.0162292	-1.06223	0.288133	97.9	0.93	2896615	d__Bacteria	p__Bacillota_A	c__Clostridia	o__Christensenellales	f__CAG-74	g__UBA11524	s__UBA11524 sp000437595	no	no	none
ntk_gfap	2266_bin41		var_biomarker ~ sex	0.0964643	0.0913189	1.05635	0.29081	97.9	0.93	2896615	d__Bacteria	p__Bacillota_A	c__Clostridia	o__Christensenellales	f__CAG-74	g__UBA11524	s__UBA11524 sp000437595	no	no	none
ntk_gfap	2266_bin41		var_biomarker ~ var_mb_by_sex	0.00336307	0.025035	0.134335	0.893138	97.9	0.93	2896615	d__Bacteria	p__Bacillota_A	c__Clostridia	o__Christensenellales	f__CAG-74	g__UBA11524	s__UBA11524 sp000437595	no	no	none
ntk_gfap	2266_bin41		var_biomarker ~ dx	0.10294	0.166046	0.619951	0.53529	97.9	0.93	2896615	d__Bacteria	p__Bacillota_A	c__Clostridia	o__Christensenellales	f__CAG-74	g__UBA11524	s__UBA11524 sp000437595	no	no	none
ntk_gfap	2266_bin41		var_biomarker ~ mars_age	0.0254094	0.00441491	5.75537	8.6450682168504e-09	97.9	0.93	2896615	d__Bacteria	p__Bacillota_A	c__Clostridia	o__Christensenellales	f__CAG-74	g__UBA11524	s__UBA11524 sp000437595	no	no	none
ntk_gfap	2266_bin41		var_biomarker ~ apoe4	-0.0152323	0.0622254	-0.244792	0.806617	97.9	0.93	2896615	d__Bacteria	p__Bacillota_A	c__Clostridia	o__Christensenellales	f__CAG-74	g__UBA11524	s__UBA11524 sp000437595	no	no	none
ntk_gfap	2266_bin41		var_biomarker ~ ntk_table	-0.0608664	0.0566421	-1.07458	0.282563	97.9	0.93	2896615	d__Bacteria	p__Bacillota_A	c__Clostridia	o__Christensenellales	f__CAG-74	g__UBA11524	s__UBA11524 sp000437595	no	no	none
ntk_gfap	2266_bin41		var_biomarker ~ bristol_type_1_7	0.0520383	0.0233677	2.22693	0.0259517	97.9	0.93	2896615	d__Bacteria	p__Bacillota_A	c__Clostridia	o__Christensenellales	f__CAG-74	g__UBA11524	s__UBA11524 sp000437595	no	no	none
ntk_gfap	2266_bin70		var_biomarker ~ var_mb	-0.0867355	0.0338598	-2.56161	0.010419	93.04	0.34	1905178	d__Bacteria	p__Bacillota_A	c__Clostridia	o__Oscillospirales	f__CAG-382	g__UBA1206	s__UBA1206 sp000433115	no	no	none
ntk_gfap	2266_bin70		var_biomarker ~ sex	0.231565	0.0663459	3.49027	0.000482527	93.04	0.34	1905178	d__Bacteria	p__Bacillota_A	c__Clostridia	o__Oscillospirales	f__CAG-382	g__UBA1206	s__UBA1206 sp000433115	no	no	none
ntk_gfap	2266_bin70		var_biomarker ~ var_mb_by_sex	0.147445	0.0503182	2.93025	0.00338691	93.04	0.34	1905178	d__Bacteria	p__Bacillota_A	c__Clostridia	o__Oscillospirales	f__CAG-382	g__UBA1206	s__UBA1206 sp000433115	no	no	none
ntk_gfap	2266_bin70		var_biomarker ~ dx	0.127488	0.160145	0.796083	0.425984	93.04	0.34	1905178	d__Bacteria	p__Bacillota_A	c__Clostridia	o__Oscillospirales	f__CAG-382	g__UBA1206	s__UBA1206 sp000433115	no	no	none
ntk_gfap	2266_bin70		var_biomarker ~ mars_age	0.0234527	0.00449364	5.21908	1.79818030243695e-07	93.04	0.34	1905178	d__Bacteria	p__Bacillota_A	c__Clostridia	o__Oscillospirales	f__CAG-382	g__UBA1206	s__UBA1206 sp000433115	no	no	none
ntk_gfap	2266_bin70		var_biomarker ~ apoe4	-0.0342574	0.0616139	-0.556002	0.578209	93.04	0.34	1905178	d__Bacteria	p__Bacillota_A	c__Clostridia	o__Oscillospirales	f__CAG-382	g__UBA1206	s__UBA1206 sp000433115	no	no	none
ntk_gfap	2266_bin70		var_biomarker ~ ntk_table	-0.0582499	0.0567815	-1.02586	0.304957	93.04	0.34	1905178	d__Bacteria	p__Bacillota_A	c__Clostridia	o__Oscillospirales	f__CAG-382	g__UBA1206	s__UBA1206 sp000433115	no	no	none
ntk_gfap	2266_bin70		var_biomarker ~ bristol_type_1_7	0.0464346	0.0236914	1.95998	0.049998	93.04	0.34	1905178	d__Bacteria	p__Bacillota_A	c__Clostridia	o__Oscillospirales	f__CAG-382	g__UBA1206	s__UBA1206 sp000433115	no	no	none
ntk_gfap	2266_bin77		var_biomarker ~ var_mb	-0.00897798	0.0151497	-0.592617	0.553438	98.63	0	2309362	d__Bacteria	p__Bacillota_A	c__Clostridia	o__Oscillospirales	f__Ruminococcaceae	g__Ruminococcus_D	s__Ruminococcus_D bicirculans	no	no	none
ntk_gfap	2266_bin77		var_biomarker ~ sex	0.0968425	0.0616114	1.57183	0.11599	98.63	0	2309362	d__Bacteria	p__Bacillota_A	c__Clostridia	o__Oscillospirales	f__Ruminococcaceae	g__Ruminococcus_D	s__Ruminococcus_D bicirculans	no	no	none
ntk_gfap	2266_bin77		var_biomarker ~ var_mb_by_sex	0.0321815	0.0261984	1.22837	0.219307	98.63	0	2309362	d__Bacteria	p__Bacillota_A	c__Clostridia	o__Oscillospirales	f__Ruminococcaceae	g__Ruminococcus_D	s__Ruminococcus_D bicirculans	no	no	none
ntk_gfap	2266_bin77		var_biomarker ~ dx	0.115302	0.164086	0.702694	0.482247	98.63	0	2309362	d__Bacteria	p__Bacillota_A	c__Clostridia	o__Oscillospirales	f__Ruminococcaceae	g__Ruminococcus_D	s__Ruminococcus_D bicirculans	no	no	none
ntk_gfap	2266_bin77		var_biomarker ~ mars_age	0.0247295	0.00432415	5.71892	1.07202928756323e-08	98.63	0	2309362	d__Bacteria	p__Bacillota_A	c__Clostridia	o__Oscillospirales	f__Ruminococcaceae	g__Ruminococcus_D	s__Ruminococcus_D bicirculans	no	no	none
ntk_gfap	2266_bin77		var_biomarker ~ apoe4	-0.0148751	0.0613373	-0.242513	0.808383	98.63	0	2309362	d__Bacteria	p__Bacillota_A	c__Clostridia	o__Oscillospirales	f__Ruminococcaceae	g__Ruminococcus_D	s__Ruminococcus_D bicirculans	no	no	none
ntk_gfap	2266_bin77		var_biomarker ~ ntk_table	-0.0534913	0.0563131	-0.949892	0.342167	98.63	0	2309362	d__Bacteria	p__Bacillota_A	c__Clostridia	o__Oscillospirales	f__Ruminococcaceae	g__Ruminococcus_D	s__Ruminococcus_D bicirculans	no	no	none
ntk_gfap	2266_bin77		var_biomarker ~ bristol_type_1_7	0.0500334	0.0225724	2.21657	0.0266526	98.63	0	2309362	d__Bacteria	p__Bacillota_A	c__Clostridia	o__Oscillospirales	f__Ruminococcaceae	g__Ruminococcus_D	s__Ruminococcus_D bicirculans	no	no	none
ntk_gfap	2266_bin97		var_biomarker ~ var_mb	0.00912365	0.0421739	0.216334	0.828728	95.64	0.67	2014891	d__Bacteria	p__Bacillota_A	c__Clostridia	o__Oscillospirales	f__Oscillospiraceae	g__CAG-103	s__CAG-103 sp900543625	no	no	none
ntk_gfap	2266_bin97		var_biomarker ~ sex	0.153161	0.0974632	1.57147	0.116073	95.64	0.67	2014891	d__Bacteria	p__Bacillota_A	c__Clostridia	o__Oscillospirales	f__Oscillospiraceae	g__CAG-103	s__CAG-103 sp900543625	no	no	none
ntk_gfap	2266_bin97		var_biomarker ~ var_mb_by_sex	0.0468126	0.0487216	0.960817	0.336644	95.64	0.67	2014891	d__Bacteria	p__Bacillota_A	c__Clostridia	o__Oscillospirales	f__Oscillospiraceae	g__CAG-103	s__CAG-103 sp900543625	no	no	none
ntk_gfap	2266_bin97		var_biomarker ~ dx	0.111349	0.162666	0.684528	0.493642	95.64	0.67	2014891	d__Bacteria	p__Bacillota_A	c__Clostridia	o__Oscillospirales	f__Oscillospiraceae	g__CAG-103	s__CAG-103 sp900543625	no	no	none
ntk_gfap	2266_bin97		var_biomarker ~ mars_age	0.0244308	0.00435752	5.6066	2.06340924346904e-08	95.64	0.67	2014891	d__Bacteria	p__Bacillota_A	c__Clostridia	o__Oscillospirales	f__Oscillospiraceae	g__CAG-103	s__CAG-103 sp900543625	no	no	none
ntk_gfap	2266_bin97		var_biomarker ~ apoe4	-0.0130242	0.060726	-0.214474	0.830177	95.64	0.67	2014891	d__Bacteria	p__Bacillota_A	c__Clostridia	o__Oscillospirales	f__Oscillospiraceae	g__CAG-103	s__CAG-103 sp900543625	no	no	none
ntk_gfap	2266_bin97		var_biomarker ~ ntk_table	-0.0530891	0.0575034	-0.923234	0.355885	95.64	0.67	2014891	d__Bacteria	p__Bacillota_A	c__Clostridia	o__Oscillospirales	f__Oscillospiraceae	g__CAG-103	s__CAG-103 sp900543625	no	no	none
ntk_gfap	2266_bin97		var_biomarker ~ bristol_type_1_7	0.0526148	0.023264	2.26164	0.0237197	95.64	0.67	2014891	d__Bacteria	p__Bacillota_A	c__Clostridia	o__Oscillospirales	f__Oscillospiraceae	g__CAG-103	s__CAG-103 sp900543625	no	no	none
ntk_gfap	2267_bin15		var_biomarker ~ var_mb	0.0582304	0.0350292	1.66234	0.0964449	93.48	0.68	2378625	d__Bacteria	p__Bacillota_A	c__Clostridia	o__Oscillospirales	f__Ruminococcaceae	g__Gemmiger	s__Gemmiger sp900540595	no	no	none
ntk_gfap	2267_bin15		var_biomarker ~ sex	0.206853	0.101586	2.03625	0.0417257	93.48	0.68	2378625	d__Bacteria	p__Bacillota_A	c__Clostridia	o__Oscillospirales	f__Ruminococcaceae	g__Gemmiger	s__Gemmiger sp900540595	no	no	none
ntk_gfap	2267_bin15		var_biomarker ~ var_mb_by_sex	-0.100592	0.0686346	-1.46562	0.142752	93.48	0.68	2378625	d__Bacteria	p__Bacillota_A	c__Clostridia	o__Oscillospirales	f__Ruminococcaceae	g__Gemmiger	s__Gemmiger sp900540595	no	no	none
ntk_gfap	2267_bin15		var_biomarker ~ dx	0.112579	0.158724	0.709277	0.478153	93.48	0.68	2378625	d__Bacteria	p__Bacillota_A	c__Clostridia	o__Oscillospirales	f__Ruminococcaceae	g__Gemmiger	s__Gemmiger sp900540595	no	no	none
ntk_gfap	2267_bin15		var_biomarker ~ mars_age	0.0256403	0.00439863	5.82917	5.5705160484365e-09	93.48	0.68	2378625	d__Bacteria	p__Bacillota_A	c__Clostridia	o__Oscillospirales	f__Ruminococcaceae	g__Gemmiger	s__Gemmiger sp900540595	no	no	none
ntk_gfap	2267_bin15		var_biomarker ~ apoe4	-0.0259306	0.0614008	-0.422317	0.672794	93.48	0.68	2378625	d__Bacteria	p__Bacillota_A	c__Clostridia	o__Oscillospirales	f__Ruminococcaceae	g__Gemmiger	s__Gemmiger sp900540595	no	no	none
ntk_gfap	2267_bin15		var_biomarker ~ ntk_table	-0.068616	0.0570236	-1.20329	0.228864	93.48	0.68	2378625	d__Bacteria	p__Bacillota_A	c__Clostridia	o__Oscillospirales	f__Ruminococcaceae	g__Gemmiger	s__Gemmiger sp900540595	no	no	none
ntk_gfap	2267_bin15		var_biomarker ~ bristol_type_1_7	0.0513449	0.0235335	2.18178	0.029126	93.48	0.68	2378625	d__Bacteria	p__Bacillota_A	c__Clostridia	o__Oscillospirales	f__Ruminococcaceae	g__Gemmiger	s__Gemmiger sp900540595	no	no	none
ntk_gfap	2267_bin26		var_biomarker ~ var_mb	0.0367088	0.0209278	1.75407	0.0794182	93.58	0.17	2378666	d__Bacteria	p__Bacillota_A	c__Clostridia	o__Oscillospirales	f__Ruminococcaceae	g__Faecalibacterium	s__Faecalibacterium prausnitzii	no	yes	butyrate
ntk_gfap	2267_bin26		var_biomarker ~ sex	0.171577	0.0650052	2.63943	0.00830452	93.58	0.17	2378666	d__Bacteria	p__Bacillota_A	c__Clostridia	o__Oscillospirales	f__Ruminococcaceae	g__Faecalibacterium	s__Faecalibacterium prausnitzii	no	yes	butyrate
ntk_gfap	2267_bin26		var_biomarker ~ var_mb_by_sex	-0.096915	0.0428041	-2.26415	0.0235649	93.58	0.17	2378666	d__Bacteria	p__Bacillota_A	c__Clostridia	o__Oscillospirales	f__Ruminococcaceae	g__Faecalibacterium	s__Faecalibacterium prausnitzii	no	yes	butyrate
ntk_gfap	2267_bin26		var_biomarker ~ dx	0.103018	0.153282	0.672079	0.501533	93.58	0.17	2378666	d__Bacteria	p__Bacillota_A	c__Clostridia	o__Oscillospirales	f__Ruminococcaceae	g__Faecalibacterium	s__Faecalibacterium prausnitzii	no	yes	butyrate
ntk_gfap	2267_bin26		var_biomarker ~ mars_age	0.024497	0.00429492	5.70373	1.17216361061878e-08	93.58	0.17	2378666	d__Bacteria	p__Bacillota_A	c__Clostridia	o__Oscillospirales	f__Ruminococcaceae	g__Faecalibacterium	s__Faecalibacterium prausnitzii	no	yes	butyrate
ntk_gfap	2267_bin26		var_biomarker ~ apoe4	-0.0320048	0.0606794	-0.527441	0.597888	93.58	0.17	2378666	d__Bacteria	p__Bacillota_A	c__Clostridia	o__Oscillospirales	f__Ruminococcaceae	g__Faecalibacterium	s__Faecalibacterium prausnitzii	no	yes	butyrate
ntk_gfap	2267_bin26		var_biomarker ~ ntk_table	-0.0638453	0.0576286	-1.10788	0.267916	93.58	0.17	2378666	d__Bacteria	p__Bacillota_A	c__Clostridia	o__Oscillospirales	f__Ruminococcaceae	g__Faecalibacterium	s__Faecalibacterium prausnitzii	no	yes	butyrate
ntk_gfap	2267_bin26		var_biomarker ~ bristol_type_1_7	0.0520774	0.0233683	2.22855	0.025844	93.58	0.17	2378666	d__Bacteria	p__Bacillota_A	c__Clostridia	o__Oscillospirales	f__Ruminococcaceae	g__Faecalibacterium	s__Faecalibacterium prausnitzii	no	yes	butyrate
ntk_gfap	2267_bin33		var_biomarker ~ var_mb	-0.00855817	0.0160977	-0.531639	0.594976	99.19	1.61	2364546	d__Bacteria	p__Actinomycetota	c__Coriobacteriia	o__Coriobacteriales	f__Coriobacteriaceae	g__Collinsella	s__Collinsella tanakaei	no	no	none
ntk_gfap	2267_bin33		var_biomarker ~ sex	0.0295313	0.0599353	0.49272	0.62221	99.19	1.61	2364546	d__Bacteria	p__Actinomycetota	c__Coriobacteriia	o__Coriobacteriales	f__Coriobacteriaceae	g__Collinsella	s__Collinsella tanakaei	no	no	none
ntk_gfap	2267_bin33		var_biomarker ~ var_mb_by_sex	-0.0336034	0.0283218	-1.18649	0.235431	99.19	1.61	2364546	d__Bacteria	p__Actinomycetota	c__Coriobacteriia	o__Coriobacteriales	f__Coriobacteriaceae	g__Collinsella	s__Collinsella tanakaei	no	no	none
ntk_gfap	2267_bin33		var_biomarker ~ dx	0.120141	0.170945	0.702806	0.482177	99.19	1.61	2364546	d__Bacteria	p__Actinomycetota	c__Coriobacteriia	o__Coriobacteriales	f__Coriobacteriaceae	g__Collinsella	s__Collinsella tanakaei	no	no	none
ntk_gfap	2267_bin33		var_biomarker ~ mars_age	0.0242312	0.00422486	5.7354	9.72838098967088e-09	99.19	1.61	2364546	d__Bacteria	p__Actinomycetota	c__Coriobacteriia	o__Coriobacteriales	f__Coriobacteriaceae	g__Collinsella	s__Collinsella tanakaei	no	no	none
ntk_gfap	2267_bin33		var_biomarker ~ apoe4	-0.0067057	0.0618748	-0.108375	0.913698	99.19	1.61	2364546	d__Bacteria	p__Actinomycetota	c__Coriobacteriia	o__Coriobacteriales	f__Coriobacteriaceae	g__Collinsella	s__Collinsella tanakaei	no	no	none
ntk_gfap	2267_bin33		var_biomarker ~ ntk_table	-0.0741097	0.0590761	-1.25448	0.209668	99.19	1.61	2364546	d__Bacteria	p__Actinomycetota	c__Coriobacteriia	o__Coriobacteriales	f__Coriobacteriaceae	g__Collinsella	s__Collinsella tanakaei	no	no	none
ntk_gfap	2267_bin33		var_biomarker ~ bristol_type_1_7	0.0548929	0.0227134	2.41676	0.0156592	99.19	1.61	2364546	d__Bacteria	p__Actinomycetota	c__Coriobacteriia	o__Coriobacteriales	f__Coriobacteriaceae	g__Collinsella	s__Collinsella tanakaei	no	no	none
ntk_gfap	2267_bin36		var_biomarker ~ var_mb	0.0459572	0.0441143	1.04178	0.297516	94.34	2.83	3117060	d__Bacteria	p__Bacillota	c__Bacilli	o__Erysipelotrichales	f__Erysipelotrichaceae	g__Amedibacterium	s__Amedibacterium intestinale	no	no	none
ntk_gfap	2267_bin36		var_biomarker ~ sex	-0.0808682	0.251798	-0.321163	0.748087	94.34	2.83	3117060	d__Bacteria	p__Bacillota	c__Bacilli	o__Erysipelotrichales	f__Erysipelotrichaceae	g__Amedibacterium	s__Amedibacterium intestinale	no	no	none
ntk_gfap	2267_bin36		var_biomarker ~ var_mb_by_sex	0.0418724	0.0641217	0.653014	0.513747	94.34	2.83	3117060	d__Bacteria	p__Bacillota	c__Bacilli	o__Erysipelotrichales	f__Erysipelotrichaceae	g__Amedibacterium	s__Amedibacterium intestinale	no	no	none
ntk_gfap	2267_bin36		var_biomarker ~ dx	0.11512	0.161696	0.71195	0.476496	94.34	2.83	3117060	d__Bacteria	p__Bacillota	c__Bacilli	o__Erysipelotrichales	f__Erysipelotrichaceae	g__Amedibacterium	s__Amedibacterium intestinale	no	no	none
ntk_gfap	2267_bin36		var_biomarker ~ mars_age	0.025656	0.00436718	5.87473	4.23540469363104e-09	94.34	2.83	3117060	d__Bacteria	p__Bacillota	c__Bacilli	o__Erysipelotrichales	f__Erysipelotrichaceae	g__Amedibacterium	s__Amedibacterium intestinale	no	no	none
ntk_gfap	2267_bin36		var_biomarker ~ apoe4	-0.0242733	0.0619724	-0.391679	0.695296	94.34	2.83	3117060	d__Bacteria	p__Bacillota	c__Bacilli	o__Erysipelotrichales	f__Erysipelotrichaceae	g__Amedibacterium	s__Amedibacterium intestinale	no	no	none
ntk_gfap	2267_bin36		var_biomarker ~ ntk_table	-0.0715411	0.0564859	-1.26653	0.205324	94.34	2.83	3117060	d__Bacteria	p__Bacillota	c__Bacilli	o__Erysipelotrichales	f__Erysipelotrichaceae	g__Amedibacterium	s__Amedibacterium intestinale	no	no	none
ntk_gfap	2267_bin36		var_biomarker ~ bristol_type_1_7	0.0465076	0.0230853	2.0146	0.0439463	94.34	2.83	3117060	d__Bacteria	p__Bacillota	c__Bacilli	o__Erysipelotrichales	f__Erysipelotrichaceae	g__Amedibacterium	s__Amedibacterium intestinale	no	no	none
ntk_gfap	2267_bin37		var_biomarker ~ var_mb	0.000105818	0.0296367	0.00357051	0.997151	98.83	0	2529810	d__Bacteria	p__Bacillota_A	c__Clostridia	o__Lachnospirales	f__Lachnospiraceae	g__Dorea_A	s__Dorea_A longicatena_B	no	no	none
ntk_gfap	2267_bin37		var_biomarker ~ sex	0.178185	0.148511	1.19981	0.230213	98.83	0	2529810	d__Bacteria	p__Bacillota_A	c__Clostridia	o__Lachnospirales	f__Lachnospiraceae	g__Dorea_A	s__Dorea_A longicatena_B	no	no	none
ntk_gfap	2267_bin37		var_biomarker ~ var_mb_by_sex	-0.0285148	0.0444656	-0.641278	0.521342	98.83	0	2529810	d__Bacteria	p__Bacillota_A	c__Clostridia	o__Lachnospirales	f__Lachnospiraceae	g__Dorea_A	s__Dorea_A longicatena_B	no	no	none
ntk_gfap	2267_bin37		var_biomarker ~ dx	0.120513	0.163893	0.735312	0.462149	98.83	0	2529810	d__Bacteria	p__Bacillota_A	c__Clostridia	o__Lachnospirales	f__Lachnospiraceae	g__Dorea_A	s__Dorea_A longicatena_B	no	no	none
ntk_gfap	2267_bin37		var_biomarker ~ mars_age	0.0250621	0.00439311	5.70487	1.16435296959594e-08	98.83	0	2529810	d__Bacteria	p__Bacillota_A	c__Clostridia	o__Lachnospirales	f__Lachnospiraceae	g__Dorea_A	s__Dorea_A longicatena_B	no	no	none
ntk_gfap	2267_bin37		var_biomarker ~ apoe4	-0.0128038	0.0640306	-0.199964	0.841509	98.83	0	2529810	d__Bacteria	p__Bacillota_A	c__Clostridia	o__Lachnospirales	f__Lachnospiraceae	g__Dorea_A	s__Dorea_A longicatena_B	no	no	none
ntk_gfap	2267_bin37		var_biomarker ~ ntk_table	-0.0487647	0.0584485	-0.83432	0.404101	98.83	0	2529810	d__Bacteria	p__Bacillota_A	c__Clostridia	o__Lachnospirales	f__Lachnospiraceae	g__Dorea_A	s__Dorea_A longicatena_B	no	no	none
ntk_gfap	2267_bin37		var_biomarker ~ bristol_type_1_7	0.0518646	0.0231576	2.23963	0.0251149	98.83	0	2529810	d__Bacteria	p__Bacillota_A	c__Clostridia	o__Lachnospirales	f__Lachnospiraceae	g__Dorea_A	s__Dorea_A longicatena_B	no	no	none
ntk_gfap	2269_bin34		var_biomarker ~ var_mb	-0.0395161	0.025998	-1.51997	0.128519	98.39	0.81	2045561	d__Bacteria	p__Actinomycetota	c__Coriobacteriia	o__Coriobacteriales	f__Coriobacteriaceae	g__Collinsella	s__Collinsella aerofaciens_J	no	no	none
ntk_gfap	2269_bin34		var_biomarker ~ sex	0.114389	0.0658255	1.73776	0.0822531	98.39	0.81	2045561	d__Bacteria	p__Actinomycetota	c__Coriobacteriia	o__Coriobacteriales	f__Coriobacteriaceae	g__Collinsella	s__Collinsella aerofaciens_J	no	no	none
ntk_gfap	2269_bin34		var_biomarker ~ var_mb_by_sex	0.0219627	0.0411733	0.533421	0.593742	98.39	0.81	2045561	d__Bacteria	p__Actinomycetota	c__Coriobacteriia	o__Coriobacteriales	f__Coriobacteriaceae	g__Collinsella	s__Collinsella aerofaciens_J	no	no	none
ntk_gfap	2269_bin34		var_biomarker ~ dx	0.102952	0.162761	0.632531	0.52704	98.39	0.81	2045561	d__Bacteria	p__Actinomycetota	c__Coriobacteriia	o__Coriobacteriales	f__Coriobacteriaceae	g__Collinsella	s__Collinsella aerofaciens_J	no	no	none
ntk_gfap	2269_bin34		var_biomarker ~ mars_age	0.0251636	0.00441685	5.69718	1.21802670172144e-08	98.39	0.81	2045561	d__Bacteria	p__Actinomycetota	c__Coriobacteriia	o__Coriobacteriales	f__Coriobacteriaceae	g__Collinsella	s__Collinsella aerofaciens_J	no	no	none
ntk_gfap	2269_bin34		var_biomarker ~ apoe4	0.00706147	0.0636103	0.111011	0.911607	98.39	0.81	2045561	d__Bacteria	p__Actinomycetota	c__Coriobacteriia	o__Coriobacteriales	f__Coriobacteriaceae	g__Collinsella	s__Collinsella aerofaciens_J	no	no	none
ntk_gfap	2269_bin34		var_biomarker ~ ntk_table	-0.059495	0.0555922	-1.07021	0.284527	98.39	0.81	2045561	d__Bacteria	p__Actinomycetota	c__Coriobacteriia	o__Coriobacteriales	f__Coriobacteriaceae	g__Collinsella	s__Collinsella aerofaciens_J	no	no	none
ntk_gfap	2269_bin34		var_biomarker ~ bristol_type_1_7	0.0488975	0.0232589	2.10232	0.0355256	98.39	0.81	2045561	d__Bacteria	p__Actinomycetota	c__Coriobacteriia	o__Coriobacteriales	f__Coriobacteriaceae	g__Collinsella	s__Collinsella aerofaciens_J	no	no	none
ntk_gfap	2269_bin63		var_biomarker ~ var_mb	0.0593255	0.0254937	2.32706	0.019962	97.26	0.56	3498864	d__Bacteria	p__Bacteroidota	c__Bacteroidia	o__Bacteroidales	f__Bacteroidaceae	g__Phocaeicola	s__Phocaeicola coprocola	yes	no	propionate
ntk_gfap	2269_bin63		var_biomarker ~ sex	0.367106	0.294382	1.24704	0.212384	97.26	0.56	3498864	d__Bacteria	p__Bacteroidota	c__Bacteroidia	o__Bacteroidales	f__Bacteroidaceae	g__Phocaeicola	s__Phocaeicola coprocola	yes	no	propionate
ntk_gfap	2269_bin63		var_biomarker ~ var_mb_by_sex	-0.079813	0.0739388	-1.07945	0.280389	97.26	0.56	3498864	d__Bacteria	p__Bacteroidota	c__Bacteroidia	o__Bacteroidales	f__Bacteroidaceae	g__Phocaeicola	s__Phocaeicola coprocola	yes	no	propionate
ntk_gfap	2269_bin63		var_biomarker ~ dx	0.116535	0.163634	0.712166	0.476362	97.26	0.56	3498864	d__Bacteria	p__Bacteroidota	c__Bacteroidia	o__Bacteroidales	f__Bacteroidaceae	g__Phocaeicola	s__Phocaeicola coprocola	yes	no	propionate
ntk_gfap	2269_bin63		var_biomarker ~ mars_age	0.0243641	0.00431203	5.65026	1.6020716087084e-08	97.26	0.56	3498864	d__Bacteria	p__Bacteroidota	c__Bacteroidia	o__Bacteroidales	f__Bacteroidaceae	g__Phocaeicola	s__Phocaeicola coprocola	yes	no	propionate
ntk_gfap	2269_bin63		var_biomarker ~ apoe4	0.00458902	0.0640775	0.0716168	0.942907	97.26	0.56	3498864	d__Bacteria	p__Bacteroidota	c__Bacteroidia	o__Bacteroidales	f__Bacteroidaceae	g__Phocaeicola	s__Phocaeicola coprocola	yes	no	propionate
ntk_gfap	2269_bin63		var_biomarker ~ ntk_table	-0.0566892	0.0559967	-1.01237	0.311363	97.26	0.56	3498864	d__Bacteria	p__Bacteroidota	c__Bacteroidia	o__Bacteroidales	f__Bacteroidaceae	g__Phocaeicola	s__Phocaeicola coprocola	yes	no	propionate
ntk_gfap	2269_bin63		var_biomarker ~ bristol_type_1_7	0.0541068	0.0223111	2.42511	0.0153038	97.26	0.56	3498864	d__Bacteria	p__Bacteroidota	c__Bacteroidia	o__Bacteroidales	f__Bacteroidaceae	g__Phocaeicola	s__Phocaeicola coprocola	yes	no	propionate
ntk_gfap	22_bin21		var_biomarker ~ var_mb	0.0813885	0.0301515	2.69932	0.00694822	92.52	0	2184106	d__Bacteria	p__Bacillota_A	c__Clostridia	o__Oscillospirales	f__Ruminococcaceae	g__Faecalibacterium	s__Faecalibacterium prausnitzii_J	no	yes	butyrate
ntk_gfap	22_bin21		var_biomarker ~ sex	0.150055	0.0756284	1.98411	0.0472438	92.52	0	2184106	d__Bacteria	p__Bacillota_A	c__Clostridia	o__Oscillospirales	f__Ruminococcaceae	g__Faecalibacterium	s__Faecalibacterium prausnitzii_J	no	yes	butyrate
ntk_gfap	22_bin21		var_biomarker ~ var_mb_by_sex	-0.090561	0.0522873	-1.73199	0.0832761	92.52	0	2184106	d__Bacteria	p__Bacillota_A	c__Clostridia	o__Oscillospirales	f__Ruminococcaceae	g__Faecalibacterium	s__Faecalibacterium prausnitzii_J	no	yes	butyrate
ntk_gfap	22_bin21		var_biomarker ~ dx	0.118225	0.157395	0.751134	0.452572	92.52	0	2184106	d__Bacteria	p__Bacillota_A	c__Clostridia	o__Oscillospirales	f__Ruminococcaceae	g__Faecalibacterium	s__Faecalibacterium prausnitzii_J	no	yes	butyrate
ntk_gfap	22_bin21		var_biomarker ~ mars_age	0.026279	0.0043411	6.05352	1.41710154721864e-09	92.52	0	2184106	d__Bacteria	p__Bacillota_A	c__Clostridia	o__Oscillospirales	f__Ruminococcaceae	g__Faecalibacterium	s__Faecalibacterium prausnitzii_J	no	yes	butyrate
ntk_gfap	22_bin21		var_biomarker ~ apoe4	-0.00812803	0.0611982	-0.132815	0.89434	92.52	0	2184106	d__Bacteria	p__Bacillota_A	c__Clostridia	o__Oscillospirales	f__Ruminococcaceae	g__Faecalibacterium	s__Faecalibacterium prausnitzii_J	no	yes	butyrate
ntk_gfap	22_bin21		var_biomarker ~ ntk_table	-0.038341	0.0564595	-0.679088	0.497082	92.52	0	2184106	d__Bacteria	p__Bacillota_A	c__Clostridia	o__Oscillospirales	f__Ruminococcaceae	g__Faecalibacterium	s__Faecalibacterium prausnitzii_J	no	yes	butyrate
ntk_gfap	22_bin21		var_biomarker ~ bristol_type_1_7	0.0468105	0.0231919	2.0184	0.0435495	92.52	0	2184106	d__Bacteria	p__Bacillota_A	c__Clostridia	o__Oscillospirales	f__Ruminococcaceae	g__Faecalibacterium	s__Faecalibacterium prausnitzii_J	no	yes	butyrate
ntk_gfap	22_bin24		var_biomarker ~ var_mb	0.0280182	0.0322419	0.869001	0.384846	98.66	0	2381628	d__Bacteria	p__Bacillota_A	c__Clostridia	o__Lachnospirales	f__Lachnospiraceae	g__Butyrivibrio_A	s__Butyrivibrio_A sp944382105	no	no	none
ntk_gfap	22_bin24		var_biomarker ~ sex	0.104121	0.0947164	1.09929	0.271642	98.66	0	2381628	d__Bacteria	p__Bacillota_A	c__Clostridia	o__Lachnospirales	f__Lachnospiraceae	g__Butyrivibrio_A	s__Butyrivibrio_A sp944382105	no	no	none
ntk_gfap	22_bin24		var_biomarker ~ var_mb_by_sex	0.0126173	0.0978736	0.128914	0.897426	98.66	0	2381628	d__Bacteria	p__Bacillota_A	c__Clostridia	o__Lachnospirales	f__Lachnospiraceae	g__Butyrivibrio_A	s__Butyrivibrio_A sp944382105	no	no	none
ntk_gfap	22_bin24		var_biomarker ~ dx	0.116405	0.163034	0.71399	0.475233	98.66	0	2381628	d__Bacteria	p__Bacillota_A	c__Clostridia	o__Lachnospirales	f__Lachnospiraceae	g__Butyrivibrio_A	s__Butyrivibrio_A sp944382105	no	no	none
ntk_gfap	22_bin24		var_biomarker ~ mars_age	0.024885	0.00438428	5.67596	1.37913103159804e-08	98.66	0	2381628	d__Bacteria	p__Bacillota_A	c__Clostridia	o__Lachnospirales	f__Lachnospiraceae	g__Butyrivibrio_A	s__Butyrivibrio_A sp944382105	no	no	none
ntk_gfap	22_bin24		var_biomarker ~ apoe4	-0.0135151	0.0632538	-0.213664	0.830809	98.66	0	2381628	d__Bacteria	p__Bacillota_A	c__Clostridia	o__Lachnospirales	f__Lachnospiraceae	g__Butyrivibrio_A	s__Butyrivibrio_A sp944382105	no	no	none
ntk_gfap	22_bin24		var_biomarker ~ ntk_table	-0.0615021	0.0569322	-1.08027	0.280023	98.66	0	2381628	d__Bacteria	p__Bacillota_A	c__Clostridia	o__Lachnospirales	f__Lachnospiraceae	g__Butyrivibrio_A	s__Butyrivibrio_A sp944382105	no	no	none
ntk_gfap	22_bin24		var_biomarker ~ bristol_type_1_7	0.0554479	0.0228282	2.42892	0.0151438	98.66	0	2381628	d__Bacteria	p__Bacillota_A	c__Clostridia	o__Lachnospirales	f__Lachnospiraceae	g__Butyrivibrio_A	s__Butyrivibrio_A sp944382105	no	no	none
ntk_gfap	22_bin36		var_biomarker ~ var_mb	0.0393512	0.0258576	1.52184	0.128048	95.97	0.34	3162315	d__Bacteria	p__Bacillota_A	c__Clostridia	o__Lachnospirales	f__Lachnospiraceae	g__Anaerobutyricum	s__Anaerobutyricum stercoris	no	yes	butyrate
ntk_gfap	22_bin36		var_biomarker ~ sex	0.0942406	0.0763631	1.23411	0.217161	95.97	0.34	3162315	d__Bacteria	p__Bacillota_A	c__Clostridia	o__Lachnospirales	f__Lachnospiraceae	g__Anaerobutyricum	s__Anaerobutyricum stercoris	no	yes	butyrate
ntk_gfap	22_bin36		var_biomarker ~ var_mb_by_sex	-0.000728734	0.0616702	-0.0118166	0.990572	95.97	0.34	3162315	d__Bacteria	p__Bacillota_A	c__Clostridia	o__Lachnospirales	f__Lachnospiraceae	g__Anaerobutyricum	s__Anaerobutyricum stercoris	no	yes	butyrate
ntk_gfap	22_bin36		var_biomarker ~ dx	0.119809	0.159296	0.752116	0.451981	95.97	0.34	3162315	d__Bacteria	p__Bacillota_A	c__Clostridia	o__Lachnospirales	f__Lachnospiraceae	g__Anaerobutyricum	s__Anaerobutyricum stercoris	no	yes	butyrate
ntk_gfap	22_bin36		var_biomarker ~ mars_age	0.0251053	0.0044416	5.6523	1.58317190468438e-08	95.97	0.34	3162315	d__Bacteria	p__Bacillota_A	c__Clostridia	o__Lachnospirales	f__Lachnospiraceae	g__Anaerobutyricum	s__Anaerobutyricum stercoris	no	yes	butyrate
ntk_gfap	22_bin36		var_biomarker ~ apoe4	-0.00795339	0.0623369	-0.127587	0.898476	95.97	0.34	3162315	d__Bacteria	p__Bacillota_A	c__Clostridia	o__Lachnospirales	f__Lachnospiraceae	g__Anaerobutyricum	s__Anaerobutyricum stercoris	no	yes	butyrate
ntk_gfap	22_bin36		var_biomarker ~ ntk_table	-0.0681176	0.0567663	-1.19997	0.230152	95.97	0.34	3162315	d__Bacteria	p__Bacillota_A	c__Clostridia	o__Lachnospirales	f__Lachnospiraceae	g__Anaerobutyricum	s__Anaerobutyricum stercoris	no	yes	butyrate
ntk_gfap	22_bin36		var_biomarker ~ bristol_type_1_7	0.0559425	0.0225314	2.48286	0.0130331	95.97	0.34	3162315	d__Bacteria	p__Bacillota_A	c__Clostridia	o__Lachnospirales	f__Lachnospiraceae	g__Anaerobutyricum	s__Anaerobutyricum stercoris	no	yes	butyrate
ntk_gfap	22_bin4		var_biomarker ~ var_mb	0.0402291	0.0198184	2.02988	0.0423686	98.25	0.58	2799432	d__Bacteria	p__Bacillota_A	c__Clostridia	o__Lachnospirales	f__Lachnospiraceae	g__Clostridium_AP	s__Clostridium_AP scindens	no	no	none
ntk_gfap	22_bin4		var_biomarker ~ sex	0.0836162	0.0647826	1.29072	0.196801	98.25	0.58	2799432	d__Bacteria	p__Bacillota_A	c__Clostridia	o__Lachnospirales	f__Lachnospiraceae	g__Clostridium_AP	s__Clostridium_AP scindens	no	no	none
ntk_gfap	22_bin4		var_biomarker ~ var_mb_by_sex	0.0223581	0.0392798	0.569199	0.569221	98.25	0.58	2799432	d__Bacteria	p__Bacillota_A	c__Clostridia	o__Lachnospirales	f__Lachnospiraceae	g__Clostridium_AP	s__Clostridium_AP scindens	no	no	none
ntk_gfap	22_bin4		var_biomarker ~ dx	0.128837	0.151319	0.85143	0.39453	98.25	0.58	2799432	d__Bacteria	p__Bacillota_A	c__Clostridia	o__Lachnospirales	f__Lachnospiraceae	g__Clostridium_AP	s__Clostridium_AP scindens	no	no	none
ntk_gfap	22_bin4		var_biomarker ~ mars_age	0.0242665	0.00440637	5.50715	3.64687280374199e-08	98.25	0.58	2799432	d__Bacteria	p__Bacillota_A	c__Clostridia	o__Lachnospirales	f__Lachnospiraceae	g__Clostridium_AP	s__Clostridium_AP scindens	no	no	none
ntk_gfap	22_bin4		var_biomarker ~ apoe4	-0.008263	0.060747	-0.136023	0.891803	98.25	0.58	2799432	d__Bacteria	p__Bacillota_A	c__Clostridia	o__Lachnospirales	f__Lachnospiraceae	g__Clostridium_AP	s__Clostridium_AP scindens	no	no	none
ntk_gfap	22_bin4		var_biomarker ~ ntk_table	-0.0698704	0.0574768	-1.21563	0.224126	98.25	0.58	2799432	d__Bacteria	p__Bacillota_A	c__Clostridia	o__Lachnospirales	f__Lachnospiraceae	g__Clostridium_AP	s__Clostridium_AP scindens	no	no	none
ntk_gfap	22_bin4		var_biomarker ~ bristol_type_1_7	0.0536683	0.0218106	2.46065	0.0138684	98.25	0.58	2799432	d__Bacteria	p__Bacillota_A	c__Clostridia	o__Lachnospirales	f__Lachnospiraceae	g__Clostridium_AP	s__Clostridium_AP scindens	no	no	none
ntk_gfap	22_bin41		var_biomarker ~ var_mb	-0.00821927	0.0360764	-0.227829	0.819779	92.95	0.67	2171057	d__Bacteria	p__Bacillota_A	c__Clostridia	o__Oscillospirales	f__Oscillospiraceae	g__Limivicinus	s__Limivicinus sp002320035	no	no	none
ntk_gfap	22_bin41		var_biomarker ~ sex	0.155107	0.0762903	2.03311	0.0420412	92.95	0.67	2171057	d__Bacteria	p__Bacillota_A	c__Clostridia	o__Oscillospirales	f__Oscillospiraceae	g__Limivicinus	s__Limivicinus sp002320035	no	no	none
ntk_gfap	22_bin41		var_biomarker ~ var_mb_by_sex	0.0748047	0.0449432	1.66443	0.0960269	92.95	0.67	2171057	d__Bacteria	p__Bacillota_A	c__Clostridia	o__Oscillospirales	f__Oscillospiraceae	g__Limivicinus	s__Limivicinus sp002320035	no	no	none
ntk_gfap	22_bin41		var_biomarker ~ dx	0.0855049	0.163481	0.523026	0.600956	92.95	0.67	2171057	d__Bacteria	p__Bacillota_A	c__Clostridia	o__Oscillospirales	f__Oscillospiraceae	g__Limivicinus	s__Limivicinus sp002320035	no	no	none
ntk_gfap	22_bin41		var_biomarker ~ mars_age	0.025029	0.00435696	5.74461	9.2132776963183e-09	92.95	0.67	2171057	d__Bacteria	p__Bacillota_A	c__Clostridia	o__Oscillospirales	f__Oscillospiraceae	g__Limivicinus	s__Limivicinus sp002320035	no	no	none
ntk_gfap	22_bin41		var_biomarker ~ apoe4	-0.0146604	0.0615162	-0.238318	0.811634	92.95	0.67	2171057	d__Bacteria	p__Bacillota_A	c__Clostridia	o__Oscillospirales	f__Oscillospiraceae	g__Limivicinus	s__Limivicinus sp002320035	no	no	none
ntk_gfap	22_bin41		var_biomarker ~ ntk_table	-0.0599872	0.0566326	-1.05923	0.289493	92.95	0.67	2171057	d__Bacteria	p__Bacillota_A	c__Clostridia	o__Oscillospirales	f__Oscillospiraceae	g__Limivicinus	s__Limivicinus sp002320035	no	no	none
ntk_gfap	22_bin41		var_biomarker ~ bristol_type_1_7	0.0562625	0.0234091	2.40345	0.0162412	92.95	0.67	2171057	d__Bacteria	p__Bacillota_A	c__Clostridia	o__Oscillospirales	f__Oscillospiraceae	g__Limivicinus	s__Limivicinus sp002320035	no	no	none
ntk_gfap	22_bin59		var_biomarker ~ var_mb	0.0867627	0.0306608	2.82976	0.00465826	98.73	0	3086986	d__Bacteria	p__Bacillota_A	c__Clostridia	o__Lachnospirales	f__Lachnospiraceae	g__Blautia_A	s__Blautia_A caecimuris	yes	no	propionate
ntk_gfap	22_bin59		var_biomarker ~ sex	-0.074492	0.21959	-0.339231	0.734435	98.73	0	3086986	d__Bacteria	p__Bacillota_A	c__Clostridia	o__Lachnospirales	f__Lachnospiraceae	g__Blautia_A	s__Blautia_A caecimuris	yes	no	propionate
ntk_gfap	22_bin59		var_biomarker ~ var_mb_by_sex	0.0494734	0.0667349	0.741343	0.458485	98.73	0	3086986	d__Bacteria	p__Bacillota_A	c__Clostridia	o__Lachnospirales	f__Lachnospiraceae	g__Blautia_A	s__Blautia_A caecimuris	yes	no	propionate
ntk_gfap	22_bin59		var_biomarker ~ dx	0.0910256	0.154242	0.590147	0.555092	98.73	0	3086986	d__Bacteria	p__Bacillota_A	c__Clostridia	o__Lachnospirales	f__Lachnospiraceae	g__Blautia_A	s__Blautia_A caecimuris	yes	no	propionate
ntk_gfap	22_bin59		var_biomarker ~ mars_age	0.0252647	0.00418197	6.04133	1.52846046930222e-09	98.73	0	3086986	d__Bacteria	p__Bacillota_A	c__Clostridia	o__Lachnospirales	f__Lachnospiraceae	g__Blautia_A	s__Blautia_A caecimuris	yes	no	propionate
ntk_gfap	22_bin59		var_biomarker ~ apoe4	-0.0132343	0.0601472	-0.220031	0.825847	98.73	0	3086986	d__Bacteria	p__Bacillota_A	c__Clostridia	o__Lachnospirales	f__Lachnospiraceae	g__Blautia_A	s__Blautia_A caecimuris	yes	no	propionate
ntk_gfap	22_bin59		var_biomarker ~ ntk_table	-0.0733133	0.0560807	-1.30728	0.191116	98.73	0	3086986	d__Bacteria	p__Bacillota_A	c__Clostridia	o__Lachnospirales	f__Lachnospiraceae	g__Blautia_A	s__Blautia_A caecimuris	yes	no	propionate
ntk_gfap	22_bin59		var_biomarker ~ bristol_type_1_7	0.0517597	0.0213455	2.42486	0.0153143	98.73	0	3086986	d__Bacteria	p__Bacillota_A	c__Clostridia	o__Lachnospirales	f__Lachnospiraceae	g__Blautia_A	s__Blautia_A caecimuris	yes	no	propionate
ntk_gfap	22_bin97		var_biomarker ~ var_mb	0.0727647	0.0262232	2.77482	0.00552316	94.15	2.05	2665786	d__Bacteria	p__Bacillota_A	c__Clostridia	o__Lachnospirales	f__Lachnospiraceae	g__Lachnoclostridium_B	s__Lachnoclostridium_B monacensis	no	no	none
ntk_gfap	22_bin97		var_biomarker ~ sex	0.0342145	0.0789254	0.433505	0.664648	94.15	2.05	2665786	d__Bacteria	p__Bacillota_A	c__Clostridia	o__Lachnospirales	f__Lachnospiraceae	g__Lachnoclostridium_B	s__Lachnoclostridium_B monacensis	no	no	none
ntk_gfap	22_bin97		var_biomarker ~ var_mb_by_sex	-0.0458936	0.0505156	-0.908504	0.363612	94.15	2.05	2665786	d__Bacteria	p__Bacillota_A	c__Clostridia	o__Lachnospirales	f__Lachnospiraceae	g__Lachnoclostridium_B	s__Lachnoclostridium_B monacensis	no	no	none
ntk_gfap	22_bin97		var_biomarker ~ dx	0.129874	0.160372	0.809831	0.418037	94.15	2.05	2665786	d__Bacteria	p__Bacillota_A	c__Clostridia	o__Lachnospirales	f__Lachnospiraceae	g__Lachnoclostridium_B	s__Lachnoclostridium_B monacensis	no	no	none
ntk_gfap	22_bin97		var_biomarker ~ mars_age	0.0258241	0.00441744	5.84594	5.03710650967548e-09	94.15	2.05	2665786	d__Bacteria	p__Bacillota_A	c__Clostridia	o__Lachnospirales	f__Lachnospiraceae	g__Lachnoclostridium_B	s__Lachnoclostridium_B monacensis	no	no	none
ntk_gfap	22_bin97		var_biomarker ~ apoe4	-0.00175665	0.0612111	-0.0286982	0.977105	94.15	2.05	2665786	d__Bacteria	p__Bacillota_A	c__Clostridia	o__Lachnospirales	f__Lachnospiraceae	g__Lachnoclostridium_B	s__Lachnoclostridium_B monacensis	no	no	none
ntk_gfap	22_bin97		var_biomarker ~ ntk_table	-0.0725511	0.0553146	-1.31161	0.189653	94.15	2.05	2665786	d__Bacteria	p__Bacillota_A	c__Clostridia	o__Lachnospirales	f__Lachnospiraceae	g__Lachnoclostridium_B	s__Lachnoclostridium_B monacensis	no	no	none
ntk_gfap	22_bin97		var_biomarker ~ bristol_type_1_7	0.0547369	0.0228691	2.39349	0.0166889	94.15	2.05	2665786	d__Bacteria	p__Bacillota_A	c__Clostridia	o__Lachnospirales	f__Lachnospiraceae	g__Lachnoclostridium_B	s__Lachnoclostridium_B monacensis	no	no	none
ntk_gfap	27_bin11		var_biomarker ~ var_mb	0.0904655	0.056189	1.61002	0.107393	99.33	0	2692094	d__Bacteria	p__Bacillota_A	c__Clostridia	o__Lachnospirales	f__Lachnospiraceae	g__CAG-603	s__CAG-603 sp900066105	no	no	none
ntk_gfap	27_bin11		var_biomarker ~ sex	-0.0261102	0.134544	-0.194064	0.846126	99.33	0	2692094	d__Bacteria	p__Bacillota_A	c__Clostridia	o__Lachnospirales	f__Lachnospiraceae	g__CAG-603	s__CAG-603 sp900066105	no	no	none
ntk_gfap	27_bin11		var_biomarker ~ var_mb_by_sex	-0.088692	0.0968364	-0.915895	0.359722	99.33	0	2692094	d__Bacteria	p__Bacillota_A	c__Clostridia	o__Lachnospirales	f__Lachnospiraceae	g__CAG-603	s__CAG-603 sp900066105	no	no	none
ntk_gfap	27_bin11		var_biomarker ~ dx	0.108314	0.161102	0.672334	0.501371	99.33	0	2692094	d__Bacteria	p__Bacillota_A	c__Clostridia	o__Lachnospirales	f__Lachnospiraceae	g__CAG-603	s__CAG-603 sp900066105	no	no	none
ntk_gfap	27_bin11		var_biomarker ~ mars_age	0.0260922	0.00439562	5.93596	2.92138024882149e-09	99.33	0	2692094	d__Bacteria	p__Bacillota_A	c__Clostridia	o__Lachnospirales	f__Lachnospiraceae	g__CAG-603	s__CAG-603 sp900066105	no	no	none
ntk_gfap	27_bin11		var_biomarker ~ apoe4	-0.00864964	0.0616403	-0.140324	0.888404	99.33	0	2692094	d__Bacteria	p__Bacillota_A	c__Clostridia	o__Lachnospirales	f__Lachnospiraceae	g__CAG-603	s__CAG-603 sp900066105	no	no	none
ntk_gfap	27_bin11		var_biomarker ~ ntk_table	-0.0603089	0.0562453	-1.07225	0.283609	99.33	0	2692094	d__Bacteria	p__Bacillota_A	c__Clostridia	o__Lachnospirales	f__Lachnospiraceae	g__CAG-603	s__CAG-603 sp900066105	no	no	none
ntk_gfap	27_bin11		var_biomarker ~ bristol_type_1_7	0.0513598	0.022654	2.26714	0.0233817	99.33	0	2692094	d__Bacteria	p__Bacillota_A	c__Clostridia	o__Lachnospirales	f__Lachnospiraceae	g__CAG-603	s__CAG-603 sp900066105	no	no	none
ntk_gfap	27_bin17		var_biomarker ~ var_mb	-0.0244322	0.0341122	-0.716232	0.473848	90.27	2.01	2837924	d__Bacteria	p__Bacillota_A	c__Clostridia	o__Oscillospirales	f__Oscillospiraceae	g__Limivicinus	s__	no	no	none
ntk_gfap	27_bin17		var_biomarker ~ sex	-0.016526	0.0976048	-0.169315	0.865549	90.27	2.01	2837924	d__Bacteria	p__Bacillota_A	c__Clostridia	o__Oscillospirales	f__Oscillospiraceae	g__Limivicinus	s__	no	no	none
ntk_gfap	27_bin17		var_biomarker ~ var_mb_by_sex	0.093552	0.067966	1.37645	0.168681	90.27	2.01	2837924	d__Bacteria	p__Bacillota_A	c__Clostridia	o__Oscillospirales	f__Oscillospiraceae	g__Limivicinus	s__	no	no	none
ntk_gfap	27_bin17		var_biomarker ~ dx	0.117544	0.165709	0.709342	0.478112	90.27	2.01	2837924	d__Bacteria	p__Bacillota_A	c__Clostridia	o__Oscillospirales	f__Oscillospiraceae	g__Limivicinus	s__	no	no	none
ntk_gfap	27_bin17		var_biomarker ~ mars_age	0.0243948	0.00434094	5.6197	1.91290954187906e-08	90.27	2.01	2837924	d__Bacteria	p__Bacillota_A	c__Clostridia	o__Oscillospirales	f__Oscillospiraceae	g__Limivicinus	s__	no	no	none
ntk_gfap	27_bin17		var_biomarker ~ apoe4	-0.0175003	0.059725	-0.293015	0.769511	90.27	2.01	2837924	d__Bacteria	p__Bacillota_A	c__Clostridia	o__Oscillospirales	f__Oscillospiraceae	g__Limivicinus	s__	no	no	none
ntk_gfap	27_bin17		var_biomarker ~ ntk_table	-0.0522338	0.0569221	-0.917636	0.35881	90.27	2.01	2837924	d__Bacteria	p__Bacillota_A	c__Clostridia	o__Oscillospirales	f__Oscillospiraceae	g__Limivicinus	s__	no	no	none
ntk_gfap	27_bin17		var_biomarker ~ bristol_type_1_7	0.0497736	0.0234013	2.12696	0.0334234	90.27	2.01	2837924	d__Bacteria	p__Bacillota_A	c__Clostridia	o__Oscillospirales	f__Oscillospiraceae	g__Limivicinus	s__	no	no	none
ntk_gfap	27_bin50		var_biomarker ~ var_mb	0.0332278	0.0370219	0.897519	0.369442	95.38	0	6581900	d__Bacteria	p__Bacteroidota	c__Bacteroidia	o__Bacteroidales	f__Tannerellaceae	g__Parabacteroides	s__Parabacteroides goldsteinii	yes	no	propionate
ntk_gfap	27_bin50		var_biomarker ~ sex	-0.00895091	0.179866	-0.0497644	0.96031	95.38	0	6581900	d__Bacteria	p__Bacteroidota	c__Bacteroidia	o__Bacteroidales	f__Tannerellaceae	g__Parabacteroides	s__Parabacteroides goldsteinii	yes	no	propionate
ntk_gfap	27_bin50		var_biomarker ~ var_mb_by_sex	0.0294949	0.059031	0.499652	0.61732	95.38	0	6581900	d__Bacteria	p__Bacteroidota	c__Bacteroidia	o__Bacteroidales	f__Tannerellaceae	g__Parabacteroides	s__Parabacteroides goldsteinii	yes	no	propionate
ntk_gfap	27_bin50		var_biomarker ~ dx	0.142038	0.162006	0.876747	0.380624	95.38	0	6581900	d__Bacteria	p__Bacteroidota	c__Bacteroidia	o__Bacteroidales	f__Tannerellaceae	g__Parabacteroides	s__Parabacteroides goldsteinii	yes	no	propionate
ntk_gfap	27_bin50		var_biomarker ~ mars_age	0.0244826	0.00435805	5.61779	1.93410567561614e-08	95.38	0	6581900	d__Bacteria	p__Bacteroidota	c__Bacteroidia	o__Bacteroidales	f__Tannerellaceae	g__Parabacteroides	s__Parabacteroides goldsteinii	yes	no	propionate
ntk_gfap	27_bin50		var_biomarker ~ apoe4	-0.0308173	0.0613978	-0.501928	0.615718	95.38	0	6581900	d__Bacteria	p__Bacteroidota	c__Bacteroidia	o__Bacteroidales	f__Tannerellaceae	g__Parabacteroides	s__Parabacteroides goldsteinii	yes	no	propionate
ntk_gfap	27_bin50		var_biomarker ~ ntk_table	-0.0557611	0.0569161	-0.979707	0.327231	95.38	0	6581900	d__Bacteria	p__Bacteroidota	c__Bacteroidia	o__Bacteroidales	f__Tannerellaceae	g__Parabacteroides	s__Parabacteroides goldsteinii	yes	no	propionate
ntk_gfap	27_bin50		var_biomarker ~ bristol_type_1_7	0.0479039	0.0231723	2.06729	0.0387067	95.38	0	6581900	d__Bacteria	p__Bacteroidota	c__Bacteroidia	o__Bacteroidales	f__Tannerellaceae	g__Parabacteroides	s__Parabacteroides goldsteinii	yes	no	propionate
ntk_gfap	27_bin87		var_biomarker ~ var_mb	0.00727602	0.0294689	0.246905	0.804982	99.89	0	3947622	d__Bacteria	p__Bacteroidota	c__Bacteroidia	o__Bacteroidales	f__Marinifilaceae	g__Odoribacter	s__Odoribacter massiliensis	yes	no	propionate
ntk_gfap	27_bin87		var_biomarker ~ sex	0.334345	0.209735	1.59413	0.110906	99.89	0	3947622	d__Bacteria	p__Bacteroidota	c__Bacteroidia	o__Bacteroidales	f__Marinifilaceae	g__Odoribacter	s__Odoribacter massiliensis	yes	no	propionate
ntk_gfap	27_bin87		var_biomarker ~ var_mb_by_sex	0.0684978	0.0538203	1.27271	0.20312	99.89	0	3947622	d__Bacteria	p__Bacteroidota	c__Bacteroidia	o__Bacteroidales	f__Marinifilaceae	g__Odoribacter	s__Odoribacter massiliensis	yes	no	propionate
ntk_gfap	27_bin87		var_biomarker ~ dx	0.0398558	0.162326	0.245529	0.806047	99.89	0	3947622	d__Bacteria	p__Bacteroidota	c__Bacteroidia	o__Bacteroidales	f__Marinifilaceae	g__Odoribacter	s__Odoribacter massiliensis	yes	no	propionate
ntk_gfap	27_bin87		var_biomarker ~ mars_age	0.0261336	0.00446172	5.85729	4.70483452197357e-09	99.89	0	3947622	d__Bacteria	p__Bacteroidota	c__Bacteroidia	o__Bacteroidales	f__Marinifilaceae	g__Odoribacter	s__Odoribacter massiliensis	yes	no	propionate
ntk_gfap	27_bin87		var_biomarker ~ apoe4	-0.0121911	0.0608884	-0.200221	0.841308	99.89	0	3947622	d__Bacteria	p__Bacteroidota	c__Bacteroidia	o__Bacteroidales	f__Marinifilaceae	g__Odoribacter	s__Odoribacter massiliensis	yes	no	propionate
ntk_gfap	27_bin87		var_biomarker ~ ntk_table	-0.0627912	0.0565516	-1.11033	0.266855	99.89	0	3947622	d__Bacteria	p__Bacteroidota	c__Bacteroidia	o__Bacteroidales	f__Marinifilaceae	g__Odoribacter	s__Odoribacter massiliensis	yes	no	propionate
ntk_gfap	27_bin87		var_biomarker ~ bristol_type_1_7	0.0517789	0.0229005	2.26104	0.0237568	99.89	0	3947622	d__Bacteria	p__Bacteroidota	c__Bacteroidia	o__Bacteroidales	f__Marinifilaceae	g__Odoribacter	s__Odoribacter massiliensis	yes	no	propionate
ntk_gfap	29_bin15		var_biomarker ~ var_mb	0.0496546	0.0234025	2.12177	0.0338573	98.3	0.65	5587020	d__Bacteria	p__Bacteroidota	c__Bacteroidia	o__Bacteroidales	f__Bacteroidaceae	g__Bacteroides	s__Bacteroides xylanisolvens	yes	no	propionate
ntk_gfap	29_bin15		var_biomarker ~ sex	0.040687	0.106376	0.382483	0.702103	98.3	0.65	5587020	d__Bacteria	p__Bacteroidota	c__Bacteroidia	o__Bacteroidales	f__Bacteroidaceae	g__Bacteroides	s__Bacteroides xylanisolvens	yes	no	propionate
ntk_gfap	29_bin15		var_biomarker ~ var_mb_by_sex	0.00513884	0.0429299	0.119703	0.904718	98.3	0.65	5587020	d__Bacteria	p__Bacteroidota	c__Bacteroidia	o__Bacteroidales	f__Bacteroidaceae	g__Bacteroides	s__Bacteroides xylanisolvens	yes	no	propionate
ntk_gfap	29_bin15		var_biomarker ~ dx	0.136237	0.153204	0.889256	0.373865	98.3	0.65	5587020	d__Bacteria	p__Bacteroidota	c__Bacteroidia	o__Bacteroidales	f__Bacteroidaceae	g__Bacteroides	s__Bacteroides xylanisolvens	yes	no	propionate
ntk_gfap	29_bin15		var_biomarker ~ mars_age	0.0256028	0.00445972	5.74089	9.41782185570617e-09	98.3	0.65	5587020	d__Bacteria	p__Bacteroidota	c__Bacteroidia	o__Bacteroidales	f__Bacteroidaceae	g__Bacteroides	s__Bacteroides xylanisolvens	yes	no	propionate
ntk_gfap	29_bin15		var_biomarker ~ apoe4	-0.0326685	0.0584321	-0.559084	0.576104	98.3	0.65	5587020	d__Bacteria	p__Bacteroidota	c__Bacteroidia	o__Bacteroidales	f__Bacteroidaceae	g__Bacteroides	s__Bacteroides xylanisolvens	yes	no	propionate
ntk_gfap	29_bin15		var_biomarker ~ ntk_table	-0.0576106	0.0566338	-1.01725	0.309036	98.3	0.65	5587020	d__Bacteria	p__Bacteroidota	c__Bacteroidia	o__Bacteroidales	f__Bacteroidaceae	g__Bacteroides	s__Bacteroides xylanisolvens	yes	no	propionate
ntk_gfap	29_bin15		var_biomarker ~ bristol_type_1_7	0.0484102	0.0229555	2.10887	0.0349556	98.3	0.65	5587020	d__Bacteria	p__Bacteroidota	c__Bacteroidia	o__Bacteroidales	f__Bacteroidaceae	g__Bacteroides	s__Bacteroides xylanisolvens	yes	no	propionate
ntk_gfap	29_bin36		var_biomarker ~ var_mb	-0.0240848	0.0322445	-0.74694	0.455099	98.91	0.46	3851765	d__Bacteria	p__Bacteroidota	c__Bacteroidia	o__Bacteroidales	f__Bacteroidaceae	g__Paraprevotella	s__Paraprevotella clara	yes	no	propionate
ntk_gfap	29_bin36		var_biomarker ~ sex	0.150104	0.0746342	2.0112	0.0443042	98.91	0.46	3851765	d__Bacteria	p__Bacteroidota	c__Bacteroidia	o__Bacteroidales	f__Bacteroidaceae	g__Paraprevotella	s__Paraprevotella clara	yes	no	propionate
ntk_gfap	29_bin36		var_biomarker ~ var_mb_by_sex	0.0488631	0.0505105	0.967386	0.333351	98.91	0.46	3851765	d__Bacteria	p__Bacteroidota	c__Bacteroidia	o__Bacteroidales	f__Bacteroidaceae	g__Paraprevotella	s__Paraprevotella clara	yes	no	propionate
ntk_gfap	29_bin36		var_biomarker ~ dx	0.119109	0.168499	0.706882	0.47964	98.91	0.46	3851765	d__Bacteria	p__Bacteroidota	c__Bacteroidia	o__Bacteroidales	f__Bacteroidaceae	g__Paraprevotella	s__Paraprevotella clara	yes	no	propionate
ntk_gfap	29_bin36		var_biomarker ~ mars_age	0.0255753	0.00433534	5.89926	3.65143892899766e-09	98.91	0.46	3851765	d__Bacteria	p__Bacteroidota	c__Bacteroidia	o__Bacteroidales	f__Bacteroidaceae	g__Paraprevotella	s__Paraprevotella clara	yes	no	propionate
ntk_gfap	29_bin36		var_biomarker ~ apoe4	-0.0137982	0.0612872	-0.22514	0.82187	98.91	0.46	3851765	d__Bacteria	p__Bacteroidota	c__Bacteroidia	o__Bacteroidales	f__Bacteroidaceae	g__Paraprevotella	s__Paraprevotella clara	yes	no	propionate
ntk_gfap	29_bin36		var_biomarker ~ ntk_table	-0.0598296	0.0566373	-1.05636	0.290802	98.91	0.46	3851765	d__Bacteria	p__Bacteroidota	c__Bacteroidia	o__Bacteroidales	f__Bacteroidaceae	g__Paraprevotella	s__Paraprevotella clara	yes	no	propionate
ntk_gfap	29_bin36		var_biomarker ~ bristol_type_1_7	0.0572234	0.0236096	2.42373	0.0153619	98.91	0.46	3851765	d__Bacteria	p__Bacteroidota	c__Bacteroidia	o__Bacteroidales	f__Bacteroidaceae	g__Paraprevotella	s__Paraprevotella clara	yes	no	propionate
ntk_gfap	30_bin104		var_biomarker ~ var_mb	-0.00678144	0.0264459	-0.256427	0.797621	93.65	0.06	2436531	d__Bacteria	p__Bacillota_A	c__Clostridia	o__Oscillospirales	f__Ruminococcaceae	g__Gemmiger	s__Gemmiger formicilis	no	no	none
ntk_gfap	30_bin104		var_biomarker ~ sex	0.165385	0.0737807	2.24157	0.0249893	93.65	0.06	2436531	d__Bacteria	p__Bacillota_A	c__Clostridia	o__Oscillospirales	f__Ruminococcaceae	g__Gemmiger	s__Gemmiger formicilis	no	no	none
ntk_gfap	30_bin104		var_biomarker ~ var_mb_by_sex	-0.087766	0.0445896	-1.96831	0.0490329	93.65	0.06	2436531	d__Bacteria	p__Bacillota_A	c__Clostridia	o__Oscillospirales	f__Ruminococcaceae	g__Gemmiger	s__Gemmiger formicilis	no	no	none
ntk_gfap	30_bin104		var_biomarker ~ dx	0.114934	0.155886	0.737298	0.460941	93.65	0.06	2436531	d__Bacteria	p__Bacillota_A	c__Clostridia	o__Oscillospirales	f__Ruminococcaceae	g__Gemmiger	s__Gemmiger formicilis	no	no	none
ntk_gfap	30_bin104		var_biomarker ~ mars_age	0.0239037	0.00426596	5.60336	2.1024140872683e-08	93.65	0.06	2436531	d__Bacteria	p__Bacillota_A	c__Clostridia	o__Oscillospirales	f__Ruminococcaceae	g__Gemmiger	s__Gemmiger formicilis	no	no	none
ntk_gfap	30_bin104		var_biomarker ~ apoe4	-0.0252472	0.0614858	-0.410619	0.681352	93.65	0.06	2436531	d__Bacteria	p__Bacillota_A	c__Clostridia	o__Oscillospirales	f__Ruminococcaceae	g__Gemmiger	s__Gemmiger formicilis	no	no	none
ntk_gfap	30_bin104		var_biomarker ~ ntk_table	-0.0464268	0.0553879	-0.838211	0.401912	93.65	0.06	2436531	d__Bacteria	p__Bacillota_A	c__Clostridia	o__Oscillospirales	f__Ruminococcaceae	g__Gemmiger	s__Gemmiger formicilis	no	no	none
ntk_gfap	30_bin104		var_biomarker ~ bristol_type_1_7	0.0522787	0.0237129	2.20465	0.0274785	93.65	0.06	2436531	d__Bacteria	p__Bacillota_A	c__Clostridia	o__Oscillospirales	f__Ruminococcaceae	g__Gemmiger	s__Gemmiger formicilis	no	no	none
ntk_gfap	30_bin41		var_biomarker ~ var_mb	-0.00978079	0.0260634	-0.37527	0.70746	91.28	0	2113329	d__Bacteria	p__Bacillota_A	c__Clostridia	o__Oscillospirales	f__Oscillospiraceae	g__Faecousia	s__Faecousia sp003525905	no	no	none
ntk_gfap	30_bin41		var_biomarker ~ sex	0.0811173	0.0605228	1.34028	0.180155	91.28	0	2113329	d__Bacteria	p__Bacillota_A	c__Clostridia	o__Oscillospirales	f__Oscillospiraceae	g__Faecousia	s__Faecousia sp003525905	no	no	none
ntk_gfap	30_bin41		var_biomarker ~ var_mb_by_sex	0.000800457	0.0380892	0.0210153	0.983233	91.28	0	2113329	d__Bacteria	p__Bacillota_A	c__Clostridia	o__Oscillospirales	f__Oscillospiraceae	g__Faecousia	s__Faecousia sp003525905	no	no	none
ntk_gfap	30_bin41		var_biomarker ~ dx	0.123805	0.163006	0.759511	0.447547	91.28	0	2113329	d__Bacteria	p__Bacillota_A	c__Clostridia	o__Oscillospirales	f__Oscillospiraceae	g__Faecousia	s__Faecousia sp003525905	no	no	none
ntk_gfap	30_bin41		var_biomarker ~ mars_age	0.0253079	0.00445374	5.6824	1.32819850673371e-08	91.28	0	2113329	d__Bacteria	p__Bacillota_A	c__Clostridia	o__Oscillospirales	f__Oscillospiraceae	g__Faecousia	s__Faecousia sp003525905	no	no	none
ntk_gfap	30_bin41		var_biomarker ~ apoe4	-0.0118838	0.0615225	-0.193162	0.846832	91.28	0	2113329	d__Bacteria	p__Bacillota_A	c__Clostridia	o__Oscillospirales	f__Oscillospiraceae	g__Faecousia	s__Faecousia sp003525905	no	no	none
ntk_gfap	30_bin41		var_biomarker ~ ntk_table	-0.06082	0.0581379	-1.04613	0.295499	91.28	0	2113329	d__Bacteria	p__Bacillota_A	c__Clostridia	o__Oscillospirales	f__Oscillospiraceae	g__Faecousia	s__Faecousia sp003525905	no	no	none
ntk_gfap	30_bin41		var_biomarker ~ bristol_type_1_7	0.0493635	0.0259453	1.9026	0.0570929	91.28	0	2113329	d__Bacteria	p__Bacillota_A	c__Clostridia	o__Oscillospirales	f__Oscillospiraceae	g__Faecousia	s__Faecousia sp003525905	no	no	none
ntk_gfap	30_bin52		var_biomarker ~ var_mb	0.0238869	0.0187975	1.27075	0.203818	99.33	0	2447476	d__Bacteria	p__Bacillota_A	c__Clostridia	o__Lachnospirales	f__Lachnospiraceae	g__Frisingicoccus	s__Frisingicoccus sp900757195	no	no	none
ntk_gfap	30_bin52		var_biomarker ~ sex	0.102244	0.0681075	1.50121	0.133301	99.33	0	2447476	d__Bacteria	p__Bacillota_A	c__Clostridia	o__Lachnospirales	f__Lachnospiraceae	g__Frisingicoccus	s__Frisingicoccus sp900757195	no	no	none
ntk_gfap	30_bin52		var_biomarker ~ var_mb_by_sex	0.00833346	0.0323545	0.257567	0.796741	99.33	0	2447476	d__Bacteria	p__Bacillota_A	c__Clostridia	o__Lachnospirales	f__Lachnospiraceae	g__Frisingicoccus	s__Frisingicoccus sp900757195	no	no	none
ntk_gfap	30_bin52		var_biomarker ~ dx	0.122735	0.154926	0.792217	0.428234	99.33	0	2447476	d__Bacteria	p__Bacillota_A	c__Clostridia	o__Lachnospirales	f__Lachnospiraceae	g__Frisingicoccus	s__Frisingicoccus sp900757195	no	no	none
ntk_gfap	30_bin52		var_biomarker ~ mars_age	0.0237775	0.00444025	5.35498	8.55661475007707e-08	99.33	0	2447476	d__Bacteria	p__Bacillota_A	c__Clostridia	o__Lachnospirales	f__Lachnospiraceae	g__Frisingicoccus	s__Frisingicoccus sp900757195	no	no	none
ntk_gfap	30_bin52		var_biomarker ~ apoe4	-0.0126343	0.0616305	-0.205001	0.837571	99.33	0	2447476	d__Bacteria	p__Bacillota_A	c__Clostridia	o__Lachnospirales	f__Lachnospiraceae	g__Frisingicoccus	s__Frisingicoccus sp900757195	no	no	none
ntk_gfap	30_bin52		var_biomarker ~ ntk_table	-0.0695005	0.0559361	-1.2425	0.214052	99.33	0	2447476	d__Bacteria	p__Bacillota_A	c__Clostridia	o__Lachnospirales	f__Lachnospiraceae	g__Frisingicoccus	s__Frisingicoccus sp900757195	no	no	none
ntk_gfap	30_bin52		var_biomarker ~ bristol_type_1_7	0.0581788	0.0242115	2.40294	0.016264	99.33	0	2447476	d__Bacteria	p__Bacillota_A	c__Clostridia	o__Lachnospirales	f__Lachnospiraceae	g__Frisingicoccus	s__Frisingicoccus sp900757195	no	no	none
ntk_gfap	30_bin63		var_biomarker ~ var_mb	-0.0429798	0.0263632	-1.6303	0.103039	95.81	1.34	1963051	d__Bacteria	p__Bacillota_A	c__Clostridia	o__Oscillospirales	f__Oscillospiraceae	g__CAG-103	s__CAG-103 sp900543625	no	no	none
ntk_gfap	30_bin63		var_biomarker ~ sex	0.173081	0.0751776	2.3023	0.0213185	95.81	1.34	1963051	d__Bacteria	p__Bacillota_A	c__Clostridia	o__Oscillospirales	f__Oscillospiraceae	g__CAG-103	s__CAG-103 sp900543625	no	no	none
ntk_gfap	30_bin63		var_biomarker ~ var_mb_by_sex	0.112618	0.0568456	1.98112	0.0475779	95.81	1.34	1963051	d__Bacteria	p__Bacillota_A	c__Clostridia	o__Oscillospirales	f__Oscillospiraceae	g__CAG-103	s__CAG-103 sp900543625	no	no	none
ntk_gfap	30_bin63		var_biomarker ~ dx	0.127299	0.148315	0.858299	0.390728	95.81	1.34	1963051	d__Bacteria	p__Bacillota_A	c__Clostridia	o__Oscillospirales	f__Oscillospiraceae	g__CAG-103	s__CAG-103 sp900543625	no	no	none
ntk_gfap	30_bin63		var_biomarker ~ mars_age	0.025995	0.00432819	6.00598	1.90179827441739e-09	95.81	1.34	1963051	d__Bacteria	p__Bacillota_A	c__Clostridia	o__Oscillospirales	f__Oscillospiraceae	g__CAG-103	s__CAG-103 sp900543625	no	no	none
ntk_gfap	30_bin63		var_biomarker ~ apoe4	-0.0138782	0.0608179	-0.228194	0.819496	95.81	1.34	1963051	d__Bacteria	p__Bacillota_A	c__Clostridia	o__Oscillospirales	f__Oscillospiraceae	g__CAG-103	s__CAG-103 sp900543625	no	no	none
ntk_gfap	30_bin63		var_biomarker ~ ntk_table	-0.053483	0.0562093	-0.951497	0.341352	95.81	1.34	1963051	d__Bacteria	p__Bacillota_A	c__Clostridia	o__Oscillospirales	f__Oscillospiraceae	g__CAG-103	s__CAG-103 sp900543625	no	no	none
ntk_gfap	30_bin63		var_biomarker ~ bristol_type_1_7	0.0513392	0.0227527	2.2564	0.0240455	95.81	1.34	1963051	d__Bacteria	p__Bacillota_A	c__Clostridia	o__Oscillospirales	f__Oscillospiraceae	g__CAG-103	s__CAG-103 sp900543625	no	no	none
ntk_gfap	30_bin64		var_biomarker ~ var_mb	0.0207396	0.0494671	0.41926	0.675026	92.76	4.43	3190236	d__Bacteria	p__Bacillota_A	c__Clostridia	o__Lachnospirales	f__Lachnospiraceae	g__Blautia_A	s__Blautia_A sp900066355	yes	no	propionate
ntk_gfap	30_bin64		var_biomarker ~ sex	0.234905	0.349621	0.671885	0.501657	92.76	4.43	3190236	d__Bacteria	p__Bacillota_A	c__Clostridia	o__Lachnospirales	f__Lachnospiraceae	g__Blautia_A	s__Blautia_A sp900066355	yes	no	propionate
ntk_gfap	30_bin64		var_biomarker ~ var_mb_by_sex	-0.0361491	0.0868656	-0.41615	0.6773	92.76	4.43	3190236	d__Bacteria	p__Bacillota_A	c__Clostridia	o__Lachnospirales	f__Lachnospiraceae	g__Blautia_A	s__Blautia_A sp900066355	yes	no	propionate
ntk_gfap	30_bin64		var_biomarker ~ dx	0.122958	0.164893	0.74568	0.455861	92.76	4.43	3190236	d__Bacteria	p__Bacillota_A	c__Clostridia	o__Lachnospirales	f__Lachnospiraceae	g__Blautia_A	s__Blautia_A sp900066355	yes	no	propionate
ntk_gfap	30_bin64		var_biomarker ~ mars_age	0.0250289	0.00450407	5.55696	2.74515479237181e-08	92.76	4.43	3190236	d__Bacteria	p__Bacillota_A	c__Clostridia	o__Lachnospirales	f__Lachnospiraceae	g__Blautia_A	s__Blautia_A sp900066355	yes	no	propionate
ntk_gfap	30_bin64		var_biomarker ~ apoe4	-0.0152679	0.0606501	-0.251738	0.801244	92.76	4.43	3190236	d__Bacteria	p__Bacillota_A	c__Clostridia	o__Lachnospirales	f__Lachnospiraceae	g__Blautia_A	s__Blautia_A sp900066355	yes	no	propionate
ntk_gfap	30_bin64		var_biomarker ~ ntk_table	-0.0590363	0.0595709	-0.991026	0.321673	92.76	4.43	3190236	d__Bacteria	p__Bacillota_A	c__Clostridia	o__Lachnospirales	f__Lachnospiraceae	g__Blautia_A	s__Blautia_A sp900066355	yes	no	propionate
ntk_gfap	30_bin64		var_biomarker ~ bristol_type_1_7	0.0527685	0.0229441	2.29988	0.0214552	92.76	4.43	3190236	d__Bacteria	p__Bacillota_A	c__Clostridia	o__Lachnospirales	f__Lachnospiraceae	g__Blautia_A	s__Blautia_A sp900066355	yes	no	propionate
ntk_gfap	30_bin91		var_biomarker ~ var_mb	-0.0619893	0.0201357	-3.07857	0.00207994	96.37	1.21	2470937	d__Bacteria	p__Bacillota_A	c__Clostridia	o__Christensenellales	f__CAG-74	g__SFMI01	s__SFMI01 sp004556155	no	no	none
ntk_gfap	30_bin91		var_biomarker ~ sex	0.186513	0.0858391	2.17282	0.0297938	96.37	1.21	2470937	d__Bacteria	p__Bacillota_A	c__Clostridia	o__Christensenellales	f__CAG-74	g__SFMI01	s__SFMI01 sp004556155	no	no	none
ntk_gfap	30_bin91		var_biomarker ~ var_mb_by_sex	0.0784328	0.046171	1.69875	0.0893666	96.37	1.21	2470937	d__Bacteria	p__Bacillota_A	c__Clostridia	o__Christensenellales	f__CAG-74	g__SFMI01	s__SFMI01 sp004556155	no	no	none
ntk_gfap	30_bin91		var_biomarker ~ dx	0.131526	0.16733	0.786026	0.431852	96.37	1.21	2470937	d__Bacteria	p__Bacillota_A	c__Clostridia	o__Christensenellales	f__CAG-74	g__SFMI01	s__SFMI01 sp004556155	no	no	none
ntk_gfap	30_bin91		var_biomarker ~ mars_age	0.0244096	0.00441988	5.52269	3.33848353406552e-08	96.37	1.21	2470937	d__Bacteria	p__Bacillota_A	c__Clostridia	o__Christensenellales	f__CAG-74	g__SFMI01	s__SFMI01 sp004556155	no	no	none
ntk_gfap	30_bin91		var_biomarker ~ apoe4	-0.0320244	0.0598959	-0.534668	0.59288	96.37	1.21	2470937	d__Bacteria	p__Bacillota_A	c__Clostridia	o__Christensenellales	f__CAG-74	g__SFMI01	s__SFMI01 sp004556155	no	no	none
ntk_gfap	30_bin91		var_biomarker ~ ntk_table	-0.0729255	0.0589947	-1.23614	0.216408	96.37	1.21	2470937	d__Bacteria	p__Bacillota_A	c__Clostridia	o__Christensenellales	f__CAG-74	g__SFMI01	s__SFMI01 sp004556155	no	no	none
ntk_gfap	30_bin91		var_biomarker ~ bristol_type_1_7	0.0391104	0.0243448	1.60652	0.108159	96.37	1.21	2470937	d__Bacteria	p__Bacillota_A	c__Clostridia	o__Christensenellales	f__CAG-74	g__SFMI01	s__SFMI01 sp004556155	no	no	none
ntk_gfap	30_bin92		var_biomarker ~ var_mb	-0.0170176	0.0314647	-0.540848	0.588612	93.72	0	2295549	d__Bacteria	p__Bacillota_A	c__Clostridia	o__Oscillospirales	f__Oscillospiraceae	g__Faecousia	s__Faecousia sp000434635	no	no	none
ntk_gfap	30_bin92		var_biomarker ~ sex	0.0862847	0.0615094	1.40279	0.16068	93.72	0	2295549	d__Bacteria	p__Bacillota_A	c__Clostridia	o__Oscillospirales	f__Oscillospiraceae	g__Faecousia	s__Faecousia sp000434635	no	no	none
ntk_gfap	30_bin92		var_biomarker ~ var_mb_by_sex	0.057182	0.0546887	1.04559	0.29575	93.72	0	2295549	d__Bacteria	p__Bacillota_A	c__Clostridia	o__Oscillospirales	f__Oscillospiraceae	g__Faecousia	s__Faecousia sp000434635	no	no	none
ntk_gfap	30_bin92		var_biomarker ~ dx	0.126887	0.161988	0.783311	0.433444	93.72	0	2295549	d__Bacteria	p__Bacillota_A	c__Clostridia	o__Oscillospirales	f__Oscillospiraceae	g__Faecousia	s__Faecousia sp000434635	no	no	none
ntk_gfap	30_bin92		var_biomarker ~ mars_age	0.0242977	0.00449782	5.4021	6.58654839558182e-08	93.72	0	2295549	d__Bacteria	p__Bacillota_A	c__Clostridia	o__Oscillospirales	f__Oscillospiraceae	g__Faecousia	s__Faecousia sp000434635	no	no	none
ntk_gfap	30_bin92		var_biomarker ~ apoe4	-0.0231703	0.0621021	-0.3731	0.709074	93.72	0	2295549	d__Bacteria	p__Bacillota_A	c__Clostridia	o__Oscillospirales	f__Oscillospiraceae	g__Faecousia	s__Faecousia sp000434635	no	no	none
ntk_gfap	30_bin92		var_biomarker ~ ntk_table	-0.0695339	0.0583407	-1.19186	0.233317	93.72	0	2295549	d__Bacteria	p__Bacillota_A	c__Clostridia	o__Oscillospirales	f__Oscillospiraceae	g__Faecousia	s__Faecousia sp000434635	no	no	none
ntk_gfap	30_bin92		var_biomarker ~ bristol_type_1_7	0.0536051	0.0229715	2.33355	0.0196193	93.72	0	2295549	d__Bacteria	p__Bacillota_A	c__Clostridia	o__Oscillospirales	f__Oscillospiraceae	g__Faecousia	s__Faecousia sp000434635	no	no	none
ntk_gfap	30_bin97		var_biomarker ~ var_mb	-0.0342451	0.0195645	-1.75037	0.0800548	99.19	0.81	2117201	d__Bacteria	p__Actinomycetota	c__Coriobacteriia	o__Coriobacteriales	f__Coriobacteriaceae	g__Collinsella	s__Collinsella aerofaciens_J	no	no	none
ntk_gfap	30_bin97		var_biomarker ~ sex	0.130089	0.0781013	1.66564	0.0957848	99.19	0.81	2117201	d__Bacteria	p__Actinomycetota	c__Coriobacteriia	o__Coriobacteriales	f__Coriobacteriaceae	g__Collinsella	s__Collinsella aerofaciens_J	no	no	none
ntk_gfap	30_bin97		var_biomarker ~ var_mb_by_sex	0.0200747	0.0298534	0.672442	0.501302	99.19	0.81	2117201	d__Bacteria	p__Actinomycetota	c__Coriobacteriia	o__Coriobacteriales	f__Coriobacteriaceae	g__Collinsella	s__Collinsella aerofaciens_J	no	no	none
ntk_gfap	30_bin97		var_biomarker ~ dx	0.114526	0.155584	0.736101	0.461669	99.19	0.81	2117201	d__Bacteria	p__Actinomycetota	c__Coriobacteriia	o__Coriobacteriales	f__Coriobacteriaceae	g__Collinsella	s__Collinsella aerofaciens_J	no	no	none
ntk_gfap	30_bin97		var_biomarker ~ mars_age	0.025342	0.00438111	5.78437	7.27841120706785e-09	99.19	0.81	2117201	d__Bacteria	p__Actinomycetota	c__Coriobacteriia	o__Coriobacteriales	f__Coriobacteriaceae	g__Collinsella	s__Collinsella aerofaciens_J	no	no	none
ntk_gfap	30_bin97		var_biomarker ~ apoe4	-0.00695006	0.0613569	-0.113273	0.909814	99.19	0.81	2117201	d__Bacteria	p__Actinomycetota	c__Coriobacteriia	o__Coriobacteriales	f__Coriobacteriaceae	g__Collinsella	s__Collinsella aerofaciens_J	no	no	none
ntk_gfap	30_bin97		var_biomarker ~ ntk_table	-0.0663699	0.0552453	-1.20137	0.229609	99.19	0.81	2117201	d__Bacteria	p__Actinomycetota	c__Coriobacteriia	o__Coriobacteriales	f__Coriobacteriaceae	g__Collinsella	s__Collinsella aerofaciens_J	no	no	none
ntk_gfap	30_bin97		var_biomarker ~ bristol_type_1_7	0.044448	0.023241	1.91248	0.0558143	99.19	0.81	2117201	d__Bacteria	p__Actinomycetota	c__Coriobacteriia	o__Coriobacteriales	f__Coriobacteriaceae	g__Collinsella	s__Collinsella aerofaciens_J	no	no	none
ntk_gfap	3177_bin20		var_biomarker ~ var_mb	0.0650333	0.0420023	1.54833	0.121544	96.03	2.01	2515150	d__Bacteria	p__Bacillota_A	c__Clostridia	o__Oscillospirales	f__Oscillospiraceae	g__Lawsonibacter	s__Lawsonibacter sp000177015	no	no	none
ntk_gfap	3177_bin20		var_biomarker ~ sex	0.131773	0.147162	0.895428	0.370558	96.03	2.01	2515150	d__Bacteria	p__Bacillota_A	c__Clostridia	o__Oscillospirales	f__Oscillospiraceae	g__Lawsonibacter	s__Lawsonibacter sp000177015	no	no	none
ntk_gfap	3177_bin20		var_biomarker ~ var_mb_by_sex	-0.0227799	0.0836636	-0.27228	0.785407	96.03	2.01	2515150	d__Bacteria	p__Bacillota_A	c__Clostridia	o__Oscillospirales	f__Oscillospiraceae	g__Lawsonibacter	s__Lawsonibacter sp000177015	no	no	none
ntk_gfap	3177_bin20		var_biomarker ~ dx	0.15086	0.15849	0.95186	0.341168	96.03	2.01	2515150	d__Bacteria	p__Bacillota_A	c__Clostridia	o__Oscillospirales	f__Oscillospiraceae	g__Lawsonibacter	s__Lawsonibacter sp000177015	no	no	none
ntk_gfap	3177_bin20		var_biomarker ~ mars_age	0.024607	0.00427304	5.75867	8.47799763725732e-09	96.03	2.01	2515150	d__Bacteria	p__Bacillota_A	c__Clostridia	o__Oscillospirales	f__Oscillospiraceae	g__Lawsonibacter	s__Lawsonibacter sp000177015	no	no	none
ntk_gfap	3177_bin20		var_biomarker ~ apoe4	-0.0236123	0.060909	-0.387666	0.698263	96.03	2.01	2515150	d__Bacteria	p__Bacillota_A	c__Clostridia	o__Oscillospirales	f__Oscillospiraceae	g__Lawsonibacter	s__Lawsonibacter sp000177015	no	no	none
ntk_gfap	3177_bin20		var_biomarker ~ ntk_table	-0.0719183	0.0566426	-1.26969	0.204196	96.03	2.01	2515150	d__Bacteria	p__Bacillota_A	c__Clostridia	o__Oscillospirales	f__Oscillospiraceae	g__Lawsonibacter	s__Lawsonibacter sp000177015	no	no	none
ntk_gfap	3177_bin20		var_biomarker ~ bristol_type_1_7	0.0604633	0.0220361	2.74383	0.00607264	96.03	2.01	2515150	d__Bacteria	p__Bacillota_A	c__Clostridia	o__Oscillospirales	f__Oscillospiraceae	g__Lawsonibacter	s__Lawsonibacter sp000177015	no	no	none
ntk_gfap	3177_bin46		var_biomarker ~ var_mb	0.0255082	0.0290446	0.878242	0.379813	97.7	0	2685278	d__Bacteria	p__Bacillota_A	c__Clostridia	o__Lachnospirales	f__Lachnospiraceae	g__Eubacterium_I	s__Eubacterium_I ramulus	no	no	none
ntk_gfap	3177_bin46		var_biomarker ~ sex	0.190582	0.109889	1.73431	0.0828623	97.7	0	2685278	d__Bacteria	p__Bacillota_A	c__Clostridia	o__Lachnospirales	f__Lachnospiraceae	g__Eubacterium_I	s__Eubacterium_I ramulus	no	no	none
ntk_gfap	3177_bin46		var_biomarker ~ var_mb_by_sex	-0.0502579	0.0517369	-0.971412	0.331343	97.7	0	2685278	d__Bacteria	p__Bacillota_A	c__Clostridia	o__Lachnospirales	f__Lachnospiraceae	g__Eubacterium_I	s__Eubacterium_I ramulus	no	no	none
ntk_gfap	3177_bin46		var_biomarker ~ dx	0.138397	0.162735	0.850444	0.395078	97.7	0	2685278	d__Bacteria	p__Bacillota_A	c__Clostridia	o__Lachnospirales	f__Lachnospiraceae	g__Eubacterium_I	s__Eubacterium_I ramulus	no	no	none
ntk_gfap	3177_bin46		var_biomarker ~ mars_age	0.0253571	0.00438229	5.78626	7.19699166928933e-09	97.7	0	2685278	d__Bacteria	p__Bacillota_A	c__Clostridia	o__Lachnospirales	f__Lachnospiraceae	g__Eubacterium_I	s__Eubacterium_I ramulus	no	no	none
ntk_gfap	3177_bin46		var_biomarker ~ apoe4	-0.0105558	0.0612771	-0.172263	0.86323	97.7	0	2685278	d__Bacteria	p__Bacillota_A	c__Clostridia	o__Lachnospirales	f__Lachnospiraceae	g__Eubacterium_I	s__Eubacterium_I ramulus	no	no	none
ntk_gfap	3177_bin46		var_biomarker ~ ntk_table	-0.0582554	0.0573775	-1.0153	0.309962	97.7	0	2685278	d__Bacteria	p__Bacillota_A	c__Clostridia	o__Lachnospirales	f__Lachnospiraceae	g__Eubacterium_I	s__Eubacterium_I ramulus	no	no	none
ntk_gfap	3177_bin46		var_biomarker ~ bristol_type_1_7	0.0495932	0.0234384	2.11589	0.034354	97.7	0	2685278	d__Bacteria	p__Bacillota_A	c__Clostridia	o__Lachnospirales	f__Lachnospiraceae	g__Eubacterium_I	s__Eubacterium_I ramulus	no	no	none
ntk_gfap	3177_bin51		var_biomarker ~ var_mb	0.0599837	0.0292453	2.05106	0.0402615	99.11	0	6376829	d__Bacteria	p__Bacteroidota	c__Bacteroidia	o__Bacteroidales	f__Bacteroidaceae	g__Bacteroides	s__Bacteroides ovatus	yes	no	propionate
ntk_gfap	3177_bin51		var_biomarker ~ sex	0.175716	0.136479	1.2875	0.19792	99.11	0	6376829	d__Bacteria	p__Bacteroidota	c__Bacteroidia	o__Bacteroidales	f__Bacteroidaceae	g__Bacteroides	s__Bacteroides ovatus	yes	no	propionate
ntk_gfap	3177_bin51		var_biomarker ~ var_mb_by_sex	-0.0427849	0.047748	-0.896056	0.370223	99.11	0	6376829	d__Bacteria	p__Bacteroidota	c__Bacteroidia	o__Bacteroidales	f__Bacteroidaceae	g__Bacteroides	s__Bacteroides ovatus	yes	no	propionate
ntk_gfap	3177_bin51		var_biomarker ~ dx	0.1329	0.163126	0.814711	0.415238	99.11	0	6376829	d__Bacteria	p__Bacteroidota	c__Bacteroidia	o__Bacteroidales	f__Bacteroidaceae	g__Bacteroides	s__Bacteroides ovatus	yes	no	propionate
ntk_gfap	3177_bin51		var_biomarker ~ mars_age	0.0258221	0.00442786	5.83172	5.48581180481733e-09	99.11	0	6376829	d__Bacteria	p__Bacteroidota	c__Bacteroidia	o__Bacteroidales	f__Bacteroidaceae	g__Bacteroides	s__Bacteroides ovatus	yes	no	propionate
ntk_gfap	3177_bin51		var_biomarker ~ apoe4	-0.033874	0.0626794	-0.540433	0.588898	99.11	0	6376829	d__Bacteria	p__Bacteroidota	c__Bacteroidia	o__Bacteroidales	f__Bacteroidaceae	g__Bacteroides	s__Bacteroides ovatus	yes	no	propionate
ntk_gfap	3177_bin51		var_biomarker ~ ntk_table	-0.0698538	0.0555763	-1.2569	0.208791	99.11	0	6376829	d__Bacteria	p__Bacteroidota	c__Bacteroidia	o__Bacteroidales	f__Bacteroidaceae	g__Bacteroides	s__Bacteroides ovatus	yes	no	propionate
ntk_gfap	3177_bin51		var_biomarker ~ bristol_type_1_7	0.0410406	0.0251287	1.63322	0.102423	99.11	0	6376829	d__Bacteria	p__Bacteroidota	c__Bacteroidia	o__Bacteroidales	f__Bacteroidaceae	g__Bacteroides	s__Bacteroides ovatus	yes	no	propionate
ntk_gfap	3177_bin52		var_biomarker ~ var_mb	0.0878886	0.0378548	2.32173	0.0202476	92.62	0.34	2242125	d__Bacteria	p__Bacillota_A	c__Clostridia	o__Lachnospirales	f__Anaerotignaceae	g__Anaerotignum	s__Anaerotignum lactatifermentans	no	no	none
ntk_gfap	3177_bin52		var_biomarker ~ sex	0.145598	0.0803337	1.81241	0.0699223	92.62	0.34	2242125	d__Bacteria	p__Bacillota_A	c__Clostridia	o__Lachnospirales	f__Anaerotignaceae	g__Anaerotignum	s__Anaerotignum lactatifermentans	no	no	none
ntk_gfap	3177_bin52		var_biomarker ~ var_mb_by_sex	-0.0505989	0.0661207	-0.76525	0.444123	92.62	0.34	2242125	d__Bacteria	p__Bacillota_A	c__Clostridia	o__Lachnospirales	f__Anaerotignaceae	g__Anaerotignum	s__Anaerotignum lactatifermentans	no	no	none
ntk_gfap	3177_bin52		var_biomarker ~ dx	0.127924	0.166103	0.770149	0.441212	92.62	0.34	2242125	d__Bacteria	p__Bacillota_A	c__Clostridia	o__Lachnospirales	f__Anaerotignaceae	g__Anaerotignum	s__Anaerotignum lactatifermentans	no	no	none
ntk_gfap	3177_bin52		var_biomarker ~ mars_age	0.0248171	0.00421844	5.88301	4.02875643956691e-09	92.62	0.34	2242125	d__Bacteria	p__Bacillota_A	c__Clostridia	o__Lachnospirales	f__Anaerotignaceae	g__Anaerotignum	s__Anaerotignum lactatifermentans	no	no	none
ntk_gfap	3177_bin52		var_biomarker ~ apoe4	-0.0117868	0.0605751	-0.194582	0.84572	92.62	0.34	2242125	d__Bacteria	p__Bacillota_A	c__Clostridia	o__Lachnospirales	f__Anaerotignaceae	g__Anaerotignum	s__Anaerotignum lactatifermentans	no	no	none
ntk_gfap	3177_bin52		var_biomarker ~ ntk_table	-0.0756598	0.0571005	-1.32503	0.185162	92.62	0.34	2242125	d__Bacteria	p__Bacillota_A	c__Clostridia	o__Lachnospirales	f__Anaerotignaceae	g__Anaerotignum	s__Anaerotignum lactatifermentans	no	no	none
ntk_gfap	3177_bin52		var_biomarker ~ bristol_type_1_7	0.0426811	0.023822	1.79167	0.0731864	92.62	0.34	2242125	d__Bacteria	p__Bacillota_A	c__Clostridia	o__Lachnospirales	f__Anaerotignaceae	g__Anaerotignum	s__Anaerotignum lactatifermentans	no	no	none
ntk_gfap	3177_bin84		var_biomarker ~ var_mb	0.105924	0.0283296	3.73898	0.000184767	94.44	0.48	2125266	d__Bacteria	p__Bacillota_A	c__Clostridia	o__Lachnospirales	f__Lachnospiraceae	g__Agathobacter	s__Agathobacter rectalis	no	yes	butyrate
ntk_gfap	3177_bin84		var_biomarker ~ sex	0.233416	0.131238	1.77857	0.0753105	94.44	0.48	2125266	d__Bacteria	p__Bacillota_A	c__Clostridia	o__Lachnospirales	f__Lachnospiraceae	g__Agathobacter	s__Agathobacter rectalis	no	yes	butyrate
ntk_gfap	3177_bin84		var_biomarker ~ var_mb_by_sex	-0.0854872	0.0720207	-1.18698	0.235235	94.44	0.48	2125266	d__Bacteria	p__Bacillota_A	c__Clostridia	o__Lachnospirales	f__Lachnospiraceae	g__Agathobacter	s__Agathobacter rectalis	no	yes	butyrate
ntk_gfap	3177_bin84		var_biomarker ~ dx	0.13037	0.16575	0.786546	0.431548	94.44	0.48	2125266	d__Bacteria	p__Bacillota_A	c__Clostridia	o__Lachnospirales	f__Lachnospiraceae	g__Agathobacter	s__Agathobacter rectalis	no	yes	butyrate
ntk_gfap	3177_bin84		var_biomarker ~ mars_age	0.0266659	0.00411973	6.47272	9.62521173875075e-11	94.44	0.48	2125266	d__Bacteria	p__Bacillota_A	c__Clostridia	o__Lachnospirales	f__Lachnospiraceae	g__Agathobacter	s__Agathobacter rectalis	no	yes	butyrate
ntk_gfap	3177_bin84		var_biomarker ~ apoe4	-0.044288	0.0585091	-0.756942	0.449085	94.44	0.48	2125266	d__Bacteria	p__Bacillota_A	c__Clostridia	o__Lachnospirales	f__Lachnospiraceae	g__Agathobacter	s__Agathobacter rectalis	no	yes	butyrate
ntk_gfap	3177_bin84		var_biomarker ~ ntk_table	-0.0657589	0.0559809	-1.17467	0.240128	94.44	0.48	2125266	d__Bacteria	p__Bacillota_A	c__Clostridia	o__Lachnospirales	f__Lachnospiraceae	g__Agathobacter	s__Agathobacter rectalis	no	yes	butyrate
ntk_gfap	3177_bin84		var_biomarker ~ bristol_type_1_7	0.0398461	0.0240561	1.65638	0.0976443	94.44	0.48	2125266	d__Bacteria	p__Bacillota_A	c__Clostridia	o__Lachnospirales	f__Lachnospiraceae	g__Agathobacter	s__Agathobacter rectalis	no	yes	butyrate
ntk_gfap	3181_bin28		var_biomarker ~ var_mb	-0.0166453	0.0198438	-0.838816	0.401573	99.19	0.81	2151469	d__Bacteria	p__Actinomycetota	c__Coriobacteriia	o__Coriobacteriales	f__Coriobacteriaceae	g__Collinsella	s__	no	no	none
ntk_gfap	3181_bin28		var_biomarker ~ sex	0.0848559	0.0732612	1.15827	0.246756	99.19	0.81	2151469	d__Bacteria	p__Actinomycetota	c__Coriobacteriia	o__Coriobacteriales	f__Coriobacteriaceae	g__Collinsella	s__	no	no	none
ntk_gfap	3181_bin28		var_biomarker ~ var_mb_by_sex	-0.0129015	0.0275341	-0.468564	0.639381	99.19	0.81	2151469	d__Bacteria	p__Actinomycetota	c__Coriobacteriia	o__Coriobacteriales	f__Coriobacteriaceae	g__Collinsella	s__	no	no	none
ntk_gfap	3181_bin28		var_biomarker ~ dx	0.09508	0.161419	0.589027	0.555843	99.19	0.81	2151469	d__Bacteria	p__Actinomycetota	c__Coriobacteriia	o__Coriobacteriales	f__Coriobacteriaceae	g__Collinsella	s__	no	no	none
ntk_gfap	3181_bin28		var_biomarker ~ mars_age	0.0248832	0.00435937	5.70799	1.14316012211901e-08	99.19	0.81	2151469	d__Bacteria	p__Actinomycetota	c__Coriobacteriia	o__Coriobacteriales	f__Coriobacteriaceae	g__Collinsella	s__	no	no	none
ntk_gfap	3181_bin28		var_biomarker ~ apoe4	-0.00651676	0.0614	-0.106136	0.915474	99.19	0.81	2151469	d__Bacteria	p__Actinomycetota	c__Coriobacteriia	o__Coriobacteriales	f__Coriobacteriaceae	g__Collinsella	s__	no	no	none
ntk_gfap	3181_bin28		var_biomarker ~ ntk_table	-0.0485918	0.0566987	-0.857017	0.391436	99.19	0.81	2151469	d__Bacteria	p__Actinomycetota	c__Coriobacteriia	o__Coriobacteriales	f__Coriobacteriaceae	g__Collinsella	s__	no	no	none
ntk_gfap	3181_bin28		var_biomarker ~ bristol_type_1_7	0.0461035	0.023619	1.95197	0.050942	99.19	0.81	2151469	d__Bacteria	p__Actinomycetota	c__Coriobacteriia	o__Coriobacteriales	f__Coriobacteriaceae	g__Collinsella	s__	no	no	none
ntk_gfap	3181_bin54		var_biomarker ~ var_mb	0.0778688	0.0269168	2.89294	0.00381651	92.18	0	1917165	d__Bacteria	p__Bacillota_A	c__Clostridia	o__Oscillospirales	f__Ruminococcaceae	g__Faecalibacterium	s__Faecalibacterium prausnitzii	no	yes	butyrate
ntk_gfap	3181_bin54		var_biomarker ~ sex	0.089388	0.0602121	1.48455	0.137663	92.18	0	1917165	d__Bacteria	p__Bacillota_A	c__Clostridia	o__Oscillospirales	f__Ruminococcaceae	g__Faecalibacterium	s__Faecalibacterium prausnitzii	no	yes	butyrate
ntk_gfap	3181_bin54		var_biomarker ~ var_mb_by_sex	-0.0986821	0.0371359	-2.65733	0.00787634	92.18	0	1917165	d__Bacteria	p__Bacillota_A	c__Clostridia	o__Oscillospirales	f__Ruminococcaceae	g__Faecalibacterium	s__Faecalibacterium prausnitzii	no	yes	butyrate
ntk_gfap	3181_bin54		var_biomarker ~ dx	0.123404	0.155162	0.795325	0.426425	92.18	0	1917165	d__Bacteria	p__Bacillota_A	c__Clostridia	o__Oscillospirales	f__Ruminococcaceae	g__Faecalibacterium	s__Faecalibacterium prausnitzii	no	yes	butyrate
ntk_gfap	3181_bin54		var_biomarker ~ mars_age	0.0255921	0.00418671	6.1127	9.79615721874438e-10	92.18	0	1917165	d__Bacteria	p__Bacillota_A	c__Clostridia	o__Oscillospirales	f__Ruminococcaceae	g__Faecalibacterium	s__Faecalibacterium prausnitzii	no	yes	butyrate
ntk_gfap	3181_bin54		var_biomarker ~ apoe4	-0.0343276	0.0590219	-0.581608	0.560831	92.18	0	1917165	d__Bacteria	p__Bacillota_A	c__Clostridia	o__Oscillospirales	f__Ruminococcaceae	g__Faecalibacterium	s__Faecalibacterium prausnitzii	no	yes	butyrate
ntk_gfap	3181_bin54		var_biomarker ~ ntk_table	-0.0543611	0.0562714	-0.966052	0.334018	92.18	0	1917165	d__Bacteria	p__Bacillota_A	c__Clostridia	o__Oscillospirales	f__Ruminococcaceae	g__Faecalibacterium	s__Faecalibacterium prausnitzii	no	yes	butyrate
ntk_gfap	3181_bin54		var_biomarker ~ bristol_type_1_7	0.0470727	0.0226563	2.07768	0.0377385	92.18	0	1917165	d__Bacteria	p__Bacillota_A	c__Clostridia	o__Oscillospirales	f__Ruminococcaceae	g__Faecalibacterium	s__Faecalibacterium prausnitzii	no	yes	butyrate
ntk_gfap	3182_bin68		var_biomarker ~ var_mb	-0.0249944	0.026852	-0.93082	0.351947	98.91	0	3727891	d__Bacteria	p__Bacteroidota	c__Bacteroidia	o__Bacteroidales	f__Bacteroidaceae	g__Paraprevotella	s__Paraprevotella clara	yes	no	propionate
ntk_gfap	3182_bin68		var_biomarker ~ sex	0.0574886	0.0753397	0.763058	0.445429	98.91	0	3727891	d__Bacteria	p__Bacteroidota	c__Bacteroidia	o__Bacteroidales	f__Bacteroidaceae	g__Paraprevotella	s__Paraprevotella clara	yes	no	propionate
ntk_gfap	3182_bin68		var_biomarker ~ var_mb_by_sex	0.0393679	0.0434693	0.905649	0.365121	98.91	0	3727891	d__Bacteria	p__Bacteroidota	c__Bacteroidia	o__Bacteroidales	f__Bacteroidaceae	g__Paraprevotella	s__Paraprevotella clara	yes	no	propionate
ntk_gfap	3182_bin68		var_biomarker ~ dx	0.111355	0.164396	0.67736	0.498178	98.91	0	3727891	d__Bacteria	p__Bacteroidota	c__Bacteroidia	o__Bacteroidales	f__Bacteroidaceae	g__Paraprevotella	s__Paraprevotella clara	yes	no	propionate
ntk_gfap	3182_bin68		var_biomarker ~ mars_age	0.0247677	0.00449972	5.50427	3.70703672203376e-08	98.91	0	3727891	d__Bacteria	p__Bacteroidota	c__Bacteroidia	o__Bacteroidales	f__Bacteroidaceae	g__Paraprevotella	s__Paraprevotella clara	yes	no	propionate
ntk_gfap	3182_bin68		var_biomarker ~ apoe4	-0.0179808	0.0621834	-0.289157	0.772461	98.91	0	3727891	d__Bacteria	p__Bacteroidota	c__Bacteroidia	o__Bacteroidales	f__Bacteroidaceae	g__Paraprevotella	s__Paraprevotella clara	yes	no	propionate
ntk_gfap	3182_bin68		var_biomarker ~ ntk_table	-0.0613038	0.0562187	-1.09045	0.275514	98.91	0	3727891	d__Bacteria	p__Bacteroidota	c__Bacteroidia	o__Bacteroidales	f__Bacteroidaceae	g__Paraprevotella	s__Paraprevotella clara	yes	no	propionate
ntk_gfap	3182_bin68		var_biomarker ~ bristol_type_1_7	0.0546477	0.0232783	2.34758	0.0188959	98.91	0	3727891	d__Bacteria	p__Bacteroidota	c__Bacteroidia	o__Bacteroidales	f__Bacteroidaceae	g__Paraprevotella	s__Paraprevotella clara	yes	no	propionate
ntk_gfap	3182_bin85		var_biomarker ~ var_mb	-0.0106074	0.0210396	-0.504161	0.614148	97.37	0	2402931	d__Bacteria	p__Bacillota_A	c__Clostridia	o__Lachnospirales	f__Lachnospiraceae	g__Dorea_A	s__Dorea_A longicatena	no	no	none
ntk_gfap	3182_bin85		var_biomarker ~ sex	0.301705	0.150691	2.00214	0.0452696	97.37	0	2402931	d__Bacteria	p__Bacillota_A	c__Clostridia	o__Lachnospirales	f__Lachnospiraceae	g__Dorea_A	s__Dorea_A longicatena	no	no	none
ntk_gfap	3182_bin85		var_biomarker ~ var_mb_by_sex	-0.0542093	0.0399841	-1.35577	0.175171	97.37	0	2402931	d__Bacteria	p__Bacillota_A	c__Clostridia	o__Lachnospirales	f__Lachnospiraceae	g__Dorea_A	s__Dorea_A longicatena	no	no	none
ntk_gfap	3182_bin85		var_biomarker ~ dx	0.113004	0.165873	0.681267	0.495703	97.37	0	2402931	d__Bacteria	p__Bacillota_A	c__Clostridia	o__Lachnospirales	f__Lachnospiraceae	g__Dorea_A	s__Dorea_A longicatena	no	no	none
ntk_gfap	3182_bin85		var_biomarker ~ mars_age	0.0240548	0.00451526	5.32745	9.96014952736601e-08	97.37	0	2402931	d__Bacteria	p__Bacillota_A	c__Clostridia	o__Lachnospirales	f__Lachnospiraceae	g__Dorea_A	s__Dorea_A longicatena	no	no	none
ntk_gfap	3182_bin85		var_biomarker ~ apoe4	0.00126996	0.0654643	0.0193993	0.984523	97.37	0	2402931	d__Bacteria	p__Bacillota_A	c__Clostridia	o__Lachnospirales	f__Lachnospiraceae	g__Dorea_A	s__Dorea_A longicatena	no	no	none
ntk_gfap	3182_bin85		var_biomarker ~ ntk_table	-0.0584832	0.0553864	-1.05591	0.291008	97.37	0	2402931	d__Bacteria	p__Bacillota_A	c__Clostridia	o__Lachnospirales	f__Lachnospiraceae	g__Dorea_A	s__Dorea_A longicatena	no	no	none
ntk_gfap	3182_bin85		var_biomarker ~ bristol_type_1_7	0.053225	0.0222723	2.38974	0.0168603	97.37	0	2402931	d__Bacteria	p__Bacillota_A	c__Clostridia	o__Lachnospirales	f__Lachnospiraceae	g__Dorea_A	s__Dorea_A longicatena	no	no	none
ntk_gfap	3182_bin95		var_biomarker ~ var_mb	0.0407245	0.0309386	1.3163	0.188073	98.27	0.72	2345523	d__Bacteria	p__Bacillota_A	c__Clostridia	o__Lachnospirales	f__Lachnospiraceae	g__Pararoseburia	s__Pararoseburia lenta	no	yes	butyrate
ntk_gfap	3182_bin95		var_biomarker ~ sex	0.0254851	0.0774207	0.329177	0.742022	98.27	0.72	2345523	d__Bacteria	p__Bacillota_A	c__Clostridia	o__Lachnospirales	f__Lachnospiraceae	g__Pararoseburia	s__Pararoseburia lenta	no	yes	butyrate
ntk_gfap	3182_bin95		var_biomarker ~ var_mb_by_sex	-0.0578472	0.0473544	-1.22158	0.221866	98.27	0.72	2345523	d__Bacteria	p__Bacillota_A	c__Clostridia	o__Lachnospirales	f__Lachnospiraceae	g__Pararoseburia	s__Pararoseburia lenta	no	yes	butyrate
ntk_gfap	3182_bin95		var_biomarker ~ dx	0.122571	0.163042	0.751778	0.452185	98.27	0.72	2345523	d__Bacteria	p__Bacillota_A	c__Clostridia	o__Lachnospirales	f__Lachnospiraceae	g__Pararoseburia	s__Pararoseburia lenta	no	yes	butyrate
ntk_gfap	3182_bin95		var_biomarker ~ mars_age	0.0253946	0.00424281	5.98532	2.15965978433985e-09	98.27	0.72	2345523	d__Bacteria	p__Bacillota_A	c__Clostridia	o__Lachnospirales	f__Lachnospiraceae	g__Pararoseburia	s__Pararoseburia lenta	no	yes	butyrate
ntk_gfap	3182_bin95		var_biomarker ~ apoe4	-0.00865128	0.0612897	-0.141154	0.887748	98.27	0.72	2345523	d__Bacteria	p__Bacillota_A	c__Clostridia	o__Lachnospirales	f__Lachnospiraceae	g__Pararoseburia	s__Pararoseburia lenta	no	yes	butyrate
ntk_gfap	3182_bin95		var_biomarker ~ ntk_table	-0.0553772	0.0560668	-0.9877	0.323299	98.27	0.72	2345523	d__Bacteria	p__Bacillota_A	c__Clostridia	o__Lachnospirales	f__Lachnospiraceae	g__Pararoseburia	s__Pararoseburia lenta	no	yes	butyrate
ntk_gfap	3182_bin95		var_biomarker ~ bristol_type_1_7	0.0522039	0.0234197	2.22906	0.0258102	98.27	0.72	2345523	d__Bacteria	p__Bacillota_A	c__Clostridia	o__Lachnospirales	f__Lachnospiraceae	g__Pararoseburia	s__Pararoseburia lenta	no	yes	butyrate
ntk_gfap	3183_bin46		var_biomarker ~ var_mb	-0.0322677	0.0145263	-2.22134	0.0263282	90.27	0	1778422	d__Bacteria	p__Bacillota_A	c__Clostridia	o__Oscillospirales	f__Oscillospiraceae	g__Vescimonas	s__Vescimonas sp000435975	no	no	none
ntk_gfap	3183_bin46		var_biomarker ~ sex	0.0834442	0.0613335	1.3605	0.173672	90.27	0	1778422	d__Bacteria	p__Bacillota_A	c__Clostridia	o__Oscillospirales	f__Oscillospiraceae	g__Vescimonas	s__Vescimonas sp000435975	no	no	none
ntk_gfap	3183_bin46		var_biomarker ~ var_mb_by_sex	0.0262908	0.027532	0.954917	0.33962	90.27	0	1778422	d__Bacteria	p__Bacillota_A	c__Clostridia	o__Oscillospirales	f__Oscillospiraceae	g__Vescimonas	s__Vescimonas sp000435975	no	no	none
ntk_gfap	3183_bin46		var_biomarker ~ dx	0.130601	0.168198	0.776474	0.437469	90.27	0	1778422	d__Bacteria	p__Bacillota_A	c__Clostridia	o__Oscillospirales	f__Oscillospiraceae	g__Vescimonas	s__Vescimonas sp000435975	no	no	none
ntk_gfap	3183_bin46		var_biomarker ~ mars_age	0.0247973	0.00429566	5.77265	7.80365994046406e-09	90.27	0	1778422	d__Bacteria	p__Bacillota_A	c__Clostridia	o__Oscillospirales	f__Oscillospiraceae	g__Vescimonas	s__Vescimonas sp000435975	no	no	none
ntk_gfap	3183_bin46		var_biomarker ~ apoe4	-0.0119476	0.0623233	-0.191704	0.847974	90.27	0	1778422	d__Bacteria	p__Bacillota_A	c__Clostridia	o__Oscillospirales	f__Oscillospiraceae	g__Vescimonas	s__Vescimonas sp000435975	no	no	none
ntk_gfap	3183_bin46		var_biomarker ~ ntk_table	-0.0557301	0.0561943	-0.991739	0.321325	90.27	0	1778422	d__Bacteria	p__Bacillota_A	c__Clostridia	o__Oscillospirales	f__Oscillospiraceae	g__Vescimonas	s__Vescimonas sp000435975	no	no	none
ntk_gfap	3183_bin46		var_biomarker ~ bristol_type_1_7	0.0478166	0.0237017	2.01744	0.0436501	90.27	0	1778422	d__Bacteria	p__Bacillota_A	c__Clostridia	o__Oscillospirales	f__Oscillospiraceae	g__Vescimonas	s__Vescimonas sp000435975	no	no	none
ntk_gfap	3186_bin58		var_biomarker ~ var_mb	-0.0183935	0.0161155	-1.14135	0.253722	96.77	0	1734676	d__Bacteria	p__Actinomycetota	c__Coriobacteriia	o__Coriobacteriales	f__Coriobacteriaceae	g__Collinsella	s__Collinsella intestinalis	no	no	none
ntk_gfap	3186_bin58		var_biomarker ~ sex	0.13218	0.191376	0.690682	0.489765	96.77	0	1734676	d__Bacteria	p__Actinomycetota	c__Coriobacteriia	o__Coriobacteriales	f__Coriobacteriaceae	g__Collinsella	s__Collinsella intestinalis	no	no	none
ntk_gfap	3186_bin58		var_biomarker ~ var_mb_by_sex	0.0110526	0.042459	0.260312	0.794623	96.77	0	1734676	d__Bacteria	p__Actinomycetota	c__Coriobacteriia	o__Coriobacteriales	f__Coriobacteriaceae	g__Collinsella	s__Collinsella intestinalis	no	no	none
ntk_gfap	3186_bin58		var_biomarker ~ dx	0.117431	0.162655	0.721965	0.470316	96.77	0	1734676	d__Bacteria	p__Actinomycetota	c__Coriobacteriia	o__Coriobacteriales	f__Coriobacteriaceae	g__Collinsella	s__Collinsella intestinalis	no	no	none
ntk_gfap	3186_bin58		var_biomarker ~ mars_age	0.0252585	0.00437906	5.76803	8.02036104197157e-09	96.77	0	1734676	d__Bacteria	p__Actinomycetota	c__Coriobacteriia	o__Coriobacteriales	f__Coriobacteriaceae	g__Collinsella	s__Collinsella intestinalis	no	no	none
ntk_gfap	3186_bin58		var_biomarker ~ apoe4	-0.0162612	0.0623172	-0.260943	0.794137	96.77	0	1734676	d__Bacteria	p__Actinomycetota	c__Coriobacteriia	o__Coriobacteriales	f__Coriobacteriaceae	g__Collinsella	s__Collinsella intestinalis	no	no	none
ntk_gfap	3186_bin58		var_biomarker ~ ntk_table	-0.0557078	0.0571724	-0.974383	0.329867	96.77	0	1734676	d__Bacteria	p__Actinomycetota	c__Coriobacteriia	o__Coriobacteriales	f__Coriobacteriaceae	g__Collinsella	s__Collinsella intestinalis	no	no	none
ntk_gfap	3186_bin58		var_biomarker ~ bristol_type_1_7	0.0510398	0.0233355	2.18722	0.0287266	96.77	0	1734676	d__Bacteria	p__Actinomycetota	c__Coriobacteriia	o__Coriobacteriales	f__Coriobacteriaceae	g__Collinsella	s__Collinsella intestinalis	no	no	none
ntk_gfap	3186_bin6		var_biomarker ~ var_mb	-0.0474151	0.0273395	-1.73431	0.0828631	97.27	0	2351864	d__Bacteria	p__Bacillota_A	c__Clostridia	o__Oscillospirales	f__Acutalibacteraceae	g__CAG-177	s__CAG-177 sp003514385	no	no	none
ntk_gfap	3186_bin6		var_biomarker ~ sex	0.154493	0.0989935	1.56064	0.118608	97.27	0	2351864	d__Bacteria	p__Bacillota_A	c__Clostridia	o__Oscillospirales	f__Acutalibacteraceae	g__CAG-177	s__CAG-177 sp003514385	no	no	none
ntk_gfap	3186_bin6		var_biomarker ~ var_mb_by_sex	0.034325	0.0377275	0.909813	0.362921	97.27	0	2351864	d__Bacteria	p__Bacillota_A	c__Clostridia	o__Oscillospirales	f__Acutalibacteraceae	g__CAG-177	s__CAG-177 sp003514385	no	no	none
ntk_gfap	3186_bin6		var_biomarker ~ dx	0.107463	0.170039	0.63199	0.527393	97.27	0	2351864	d__Bacteria	p__Bacillota_A	c__Clostridia	o__Oscillospirales	f__Acutalibacteraceae	g__CAG-177	s__CAG-177 sp003514385	no	no	none
ntk_gfap	3186_bin6		var_biomarker ~ mars_age	0.0257344	0.00429928	5.98573	2.15419460047883e-09	97.27	0	2351864	d__Bacteria	p__Bacillota_A	c__Clostridia	o__Oscillospirales	f__Acutalibacteraceae	g__CAG-177	s__CAG-177 sp003514385	no	no	none
ntk_gfap	3186_bin6		var_biomarker ~ apoe4	-0.0135449	0.0611885	-0.221364	0.824809	97.27	0	2351864	d__Bacteria	p__Bacillota_A	c__Clostridia	o__Oscillospirales	f__Acutalibacteraceae	g__CAG-177	s__CAG-177 sp003514385	no	no	none
ntk_gfap	3186_bin6		var_biomarker ~ ntk_table	-0.0777946	0.0595477	-1.30643	0.191408	97.27	0	2351864	d__Bacteria	p__Bacillota_A	c__Clostridia	o__Oscillospirales	f__Acutalibacteraceae	g__CAG-177	s__CAG-177 sp003514385	no	no	none
ntk_gfap	3186_bin6		var_biomarker ~ bristol_type_1_7	0.0451696	0.0237499	1.90189	0.0571861	97.27	0	2351864	d__Bacteria	p__Bacillota_A	c__Clostridia	o__Oscillospirales	f__Acutalibacteraceae	g__CAG-177	s__CAG-177 sp003514385	no	no	none
ntk_gfap	3188_bin23		var_biomarker ~ var_mb	0.0367864	0.0250291	1.46975	0.14163	99.7	0.05	2092587	d__Bacteria	p__Pseudomonadota	c__Gammaproteobacteria	o__Enterobacterales_A	f__Pasteurellaceae	g__Haemophilus_D	s__Haemophilus_D parainfluenzae	no	no	none
ntk_gfap	3188_bin23		var_biomarker ~ sex	0.00492172	0.0862651	0.0570534	0.954503	99.7	0.05	2092587	d__Bacteria	p__Pseudomonadota	c__Gammaproteobacteria	o__Enterobacterales_A	f__Pasteurellaceae	g__Haemophilus_D	s__Haemophilus_D parainfluenzae	no	no	none
ntk_gfap	3188_bin23		var_biomarker ~ var_mb_by_sex	-0.0411435	0.0369953	-1.11213	0.266083	99.7	0.05	2092587	d__Bacteria	p__Pseudomonadota	c__Gammaproteobacteria	o__Enterobacterales_A	f__Pasteurellaceae	g__Haemophilus_D	s__Haemophilus_D parainfluenzae	no	no	none
ntk_gfap	3188_bin23		var_biomarker ~ dx	0.113935	0.164809	0.691317	0.489367	99.7	0.05	2092587	d__Bacteria	p__Pseudomonadota	c__Gammaproteobacteria	o__Enterobacterales_A	f__Pasteurellaceae	g__Haemophilus_D	s__Haemophilus_D parainfluenzae	no	no	none
ntk_gfap	3188_bin23		var_biomarker ~ mars_age	0.0258059	0.00426859	6.04552	1.48928891441358e-09	99.7	0.05	2092587	d__Bacteria	p__Pseudomonadota	c__Gammaproteobacteria	o__Enterobacterales_A	f__Pasteurellaceae	g__Haemophilus_D	s__Haemophilus_D parainfluenzae	no	no	none
ntk_gfap	3188_bin23		var_biomarker ~ apoe4	-0.0258585	0.0596596	-0.433434	0.6647	99.7	0.05	2092587	d__Bacteria	p__Pseudomonadota	c__Gammaproteobacteria	o__Enterobacterales_A	f__Pasteurellaceae	g__Haemophilus_D	s__Haemophilus_D parainfluenzae	no	no	none
ntk_gfap	3188_bin23		var_biomarker ~ ntk_table	-0.0489704	0.0575999	-0.850182	0.395224	99.7	0.05	2092587	d__Bacteria	p__Pseudomonadota	c__Gammaproteobacteria	o__Enterobacterales_A	f__Pasteurellaceae	g__Haemophilus_D	s__Haemophilus_D parainfluenzae	no	no	none
ntk_gfap	3188_bin23		var_biomarker ~ bristol_type_1_7	0.0452418	0.0236537	1.91267	0.0557897	99.7	0.05	2092587	d__Bacteria	p__Pseudomonadota	c__Gammaproteobacteria	o__Enterobacterales_A	f__Pasteurellaceae	g__Haemophilus_D	s__Haemophilus_D parainfluenzae	no	no	none
ntk_gfap	3188_bin24		var_biomarker ~ var_mb	0.0510333	0.0198004	2.57739	0.00995509	98.51	0	2111996	d__Bacteria	p__Bacillota_A	c__Clostridia	o__Oscillospirales	f__Ruminococcaceae	g__Faecalibacterium	s__Faecalibacterium prausnitzii	no	yes	butyrate
ntk_gfap	3188_bin24		var_biomarker ~ sex	0.16413	0.0648726	2.53004	0.0114048	98.51	0	2111996	d__Bacteria	p__Bacillota_A	c__Clostridia	o__Oscillospirales	f__Ruminococcaceae	g__Faecalibacterium	s__Faecalibacterium prausnitzii	no	yes	butyrate
ntk_gfap	3188_bin24		var_biomarker ~ var_mb_by_sex	-0.10291	0.0318194	-3.23419	0.00121989	98.51	0	2111996	d__Bacteria	p__Bacillota_A	c__Clostridia	o__Oscillospirales	f__Ruminococcaceae	g__Faecalibacterium	s__Faecalibacterium prausnitzii	no	yes	butyrate
ntk_gfap	3188_bin24		var_biomarker ~ dx	0.115934	0.150586	0.769885	0.441368	98.51	0	2111996	d__Bacteria	p__Bacillota_A	c__Clostridia	o__Oscillospirales	f__Ruminococcaceae	g__Faecalibacterium	s__Faecalibacterium prausnitzii	no	yes	butyrate
ntk_gfap	3188_bin24		var_biomarker ~ mars_age	0.0247971	0.00410168	6.04558	1.48873646743652e-09	98.51	0	2111996	d__Bacteria	p__Bacillota_A	c__Clostridia	o__Oscillospirales	f__Ruminococcaceae	g__Faecalibacterium	s__Faecalibacterium prausnitzii	no	yes	butyrate
ntk_gfap	3188_bin24		var_biomarker ~ apoe4	-0.0560281	0.0634	-0.883724	0.376845	98.51	0	2111996	d__Bacteria	p__Bacillota_A	c__Clostridia	o__Oscillospirales	f__Ruminococcaceae	g__Faecalibacterium	s__Faecalibacterium prausnitzii	no	yes	butyrate
ntk_gfap	3188_bin24		var_biomarker ~ ntk_table	-0.0605116	0.0556121	-1.0881	0.276551	98.51	0	2111996	d__Bacteria	p__Bacillota_A	c__Clostridia	o__Oscillospirales	f__Ruminococcaceae	g__Faecalibacterium	s__Faecalibacterium prausnitzii	no	yes	butyrate
ntk_gfap	3188_bin24		var_biomarker ~ bristol_type_1_7	0.0469675	0.0212732	2.20782	0.0272567	98.51	0	2111996	d__Bacteria	p__Bacillota_A	c__Clostridia	o__Oscillospirales	f__Ruminococcaceae	g__Faecalibacterium	s__Faecalibacterium prausnitzii	no	yes	butyrate
ntk_gfap	3188_bin49		var_biomarker ~ var_mb	0.00700047	0.0328156	0.213327	0.831072	95.16	0.81	2033826	d__Bacteria	p__Actinomycetota	c__Coriobacteriia	o__Coriobacteriales	f__Coriobacteriaceae	g__Collinsella	s__	no	no	none
ntk_gfap	3188_bin49		var_biomarker ~ sex	0.0705832	0.0634474	1.11247	0.265937	95.16	0.81	2033826	d__Bacteria	p__Actinomycetota	c__Coriobacteriia	o__Coriobacteriales	f__Coriobacteriaceae	g__Collinsella	s__	no	no	none
ntk_gfap	3188_bin49		var_biomarker ~ var_mb_by_sex	-0.053028	0.0593388	-0.893648	0.37151	95.16	0.81	2033826	d__Bacteria	p__Actinomycetota	c__Coriobacteriia	o__Coriobacteriales	f__Coriobacteriaceae	g__Collinsella	s__	no	no	none
ntk_gfap	3188_bin49		var_biomarker ~ dx	0.115216	0.158276	0.727947	0.466646	95.16	0.81	2033826	d__Bacteria	p__Actinomycetota	c__Coriobacteriia	o__Coriobacteriales	f__Coriobacteriaceae	g__Collinsella	s__	no	no	none
ntk_gfap	3188_bin49		var_biomarker ~ mars_age	0.0252974	0.00439832	5.75161	8.83990658451239e-09	95.16	0.81	2033826	d__Bacteria	p__Actinomycetota	c__Coriobacteriia	o__Coriobacteriales	f__Coriobacteriaceae	g__Collinsella	s__	no	no	none
ntk_gfap	3188_bin49		var_biomarker ~ apoe4	-0.0136658	0.0603542	-0.226426	0.82087	95.16	0.81	2033826	d__Bacteria	p__Actinomycetota	c__Coriobacteriia	o__Coriobacteriales	f__Coriobacteriaceae	g__Collinsella	s__	no	no	none
ntk_gfap	3188_bin49		var_biomarker ~ ntk_table	-0.0484147	0.0576164	-0.840293	0.400744	95.16	0.81	2033826	d__Bacteria	p__Actinomycetota	c__Coriobacteriia	o__Coriobacteriales	f__Coriobacteriaceae	g__Collinsella	s__	no	no	none
ntk_gfap	3188_bin49		var_biomarker ~ bristol_type_1_7	0.0506381	0.0241391	2.09776	0.0359263	95.16	0.81	2033826	d__Bacteria	p__Actinomycetota	c__Coriobacteriia	o__Coriobacteriales	f__Coriobacteriaceae	g__Collinsella	s__	no	no	none
ntk_gfap	3193_bin1		var_biomarker ~ var_mb	-0.0102608	0.0278075	-0.368993	0.712133	90.38	0	2124916	d__Bacteria	p__Bacillota_A	c__Clostridia	o__Oscillospirales	f__Oscillospiraceae	g__Faecousia	s__Faecousia sp003525905	no	no	none
ntk_gfap	3193_bin1		var_biomarker ~ sex	0.07254	0.0677662	1.07044	0.28442	90.38	0	2124916	d__Bacteria	p__Bacillota_A	c__Clostridia	o__Oscillospirales	f__Oscillospiraceae	g__Faecousia	s__Faecousia sp003525905	no	no	none
ntk_gfap	3193_bin1		var_biomarker ~ var_mb_by_sex	0.0220614	0.0435618	0.506439	0.612549	90.38	0	2124916	d__Bacteria	p__Bacillota_A	c__Clostridia	o__Oscillospirales	f__Oscillospiraceae	g__Faecousia	s__Faecousia sp003525905	no	no	none
ntk_gfap	3193_bin1		var_biomarker ~ dx	0.115096	0.161404	0.713092	0.475789	90.38	0	2124916	d__Bacteria	p__Bacillota_A	c__Clostridia	o__Oscillospirales	f__Oscillospiraceae	g__Faecousia	s__Faecousia sp003525905	no	no	none
ntk_gfap	3193_bin1		var_biomarker ~ mars_age	0.0249237	0.0044432	5.6094	2.03029293377455e-08	90.38	0	2124916	d__Bacteria	p__Bacillota_A	c__Clostridia	o__Oscillospirales	f__Oscillospiraceae	g__Faecousia	s__Faecousia sp003525905	no	no	none
ntk_gfap	3193_bin1		var_biomarker ~ apoe4	-0.0112118	0.06165	-0.181862	0.855691	90.38	0	2124916	d__Bacteria	p__Bacillota_A	c__Clostridia	o__Oscillospirales	f__Oscillospiraceae	g__Faecousia	s__Faecousia sp003525905	no	no	none
ntk_gfap	3193_bin1		var_biomarker ~ ntk_table	-0.0609376	0.0576639	-1.05677	0.290615	90.38	0	2124916	d__Bacteria	p__Bacillota_A	c__Clostridia	o__Oscillospirales	f__Oscillospiraceae	g__Faecousia	s__Faecousia sp003525905	no	no	none
ntk_gfap	3193_bin1		var_biomarker ~ bristol_type_1_7	0.0516821	0.0245338	2.10657	0.035155	90.38	0	2124916	d__Bacteria	p__Bacillota_A	c__Clostridia	o__Oscillospirales	f__Oscillospiraceae	g__Faecousia	s__Faecousia sp003525905	no	no	none
ntk_gfap	3193_bin110		var_biomarker ~ var_mb	0.023728	0.0209484	1.13269	0.257345	93.47	0.68	2424041	d__Bacteria	p__Verrucomicrobiota	c__Verrucomicrobiae	o__Opitutales	f__CAG-312	g__Merdousia	s__	yes	no	propionate
ntk_gfap	3193_bin110		var_biomarker ~ sex	0.197176	0.245138	0.804349	0.421196	93.47	0.68	2424041	d__Bacteria	p__Verrucomicrobiota	c__Verrucomicrobiae	o__Opitutales	f__CAG-312	g__Merdousia	s__	yes	no	propionate
ntk_gfap	3193_bin110		var_biomarker ~ var_mb_by_sex	0.0369124	0.0864312	0.427073	0.669326	93.47	0.68	2424041	d__Bacteria	p__Verrucomicrobiota	c__Verrucomicrobiae	o__Opitutales	f__CAG-312	g__Merdousia	s__	yes	no	propionate
ntk_gfap	3193_bin110		var_biomarker ~ dx	0.106781	0.156023	0.684393	0.493727	93.47	0.68	2424041	d__Bacteria	p__Verrucomicrobiota	c__Verrucomicrobiae	o__Opitutales	f__CAG-312	g__Merdousia	s__	yes	no	propionate
ntk_gfap	3193_bin110		var_biomarker ~ mars_age	0.0252172	0.00434119	5.80883	6.29115026740124e-09	93.47	0.68	2424041	d__Bacteria	p__Verrucomicrobiota	c__Verrucomicrobiae	o__Opitutales	f__CAG-312	g__Merdousia	s__	yes	no	propionate
ntk_gfap	3193_bin110		var_biomarker ~ apoe4	-0.0154704	0.0622652	-0.248459	0.803779	93.47	0.68	2424041	d__Bacteria	p__Verrucomicrobiota	c__Verrucomicrobiae	o__Opitutales	f__CAG-312	g__Merdousia	s__	yes	no	propionate
ntk_gfap	3193_bin110		var_biomarker ~ ntk_table	-0.0607489	0.0561888	-1.08116	0.279628	93.47	0.68	2424041	d__Bacteria	p__Verrucomicrobiota	c__Verrucomicrobiae	o__Opitutales	f__CAG-312	g__Merdousia	s__	yes	no	propionate
ntk_gfap	3193_bin110		var_biomarker ~ bristol_type_1_7	0.0531326	0.0237815	2.2342	0.0254701	93.47	0.68	2424041	d__Bacteria	p__Verrucomicrobiota	c__Verrucomicrobiae	o__Opitutales	f__CAG-312	g__Merdousia	s__	yes	no	propionate
ntk_gfap	3193_bin121		var_biomarker ~ var_mb	-0.0543165	0.0227352	-2.38909	0.01689	94.3	2.68	1723935	d__Bacteria	p__Bacillota_A	c__Clostridia	o__Oscillospirales	f__Oscillospiraceae	g__ER4	s__ER4 sp900317525	no	no	none
ntk_gfap	3193_bin121		var_biomarker ~ sex	0.0925345	0.0704682	1.31314	0.189136	94.3	2.68	1723935	d__Bacteria	p__Bacillota_A	c__Clostridia	o__Oscillospirales	f__Oscillospiraceae	g__ER4	s__ER4 sp900317525	no	no	none
ntk_gfap	3193_bin121		var_biomarker ~ var_mb_by_sex	0.0462869	0.0451195	1.02587	0.304952	94.3	2.68	1723935	d__Bacteria	p__Bacillota_A	c__Clostridia	o__Oscillospirales	f__Oscillospiraceae	g__ER4	s__ER4 sp900317525	no	no	none
ntk_gfap	3193_bin121		var_biomarker ~ dx	0.123476	0.168158	0.734284	0.462776	94.3	2.68	1723935	d__Bacteria	p__Bacillota_A	c__Clostridia	o__Oscillospirales	f__Oscillospiraceae	g__ER4	s__ER4 sp900317525	no	no	none
ntk_gfap	3193_bin121		var_biomarker ~ mars_age	0.0244931	0.0041781	5.86226	4.56597293307937e-09	94.3	2.68	1723935	d__Bacteria	p__Bacillota_A	c__Clostridia	o__Oscillospirales	f__Oscillospiraceae	g__ER4	s__ER4 sp900317525	no	no	none
ntk_gfap	3193_bin121		var_biomarker ~ apoe4	-0.0227664	0.0620212	-0.367075	0.713563	94.3	2.68	1723935	d__Bacteria	p__Bacillota_A	c__Clostridia	o__Oscillospirales	f__Oscillospiraceae	g__ER4	s__ER4 sp900317525	no	no	none
ntk_gfap	3193_bin121		var_biomarker ~ ntk_table	-0.0690706	0.0578351	-1.19427	0.232373	94.3	2.68	1723935	d__Bacteria	p__Bacillota_A	c__Clostridia	o__Oscillospirales	f__Oscillospiraceae	g__ER4	s__ER4 sp900317525	no	no	none
ntk_gfap	3193_bin121		var_biomarker ~ bristol_type_1_7	0.0440914	0.0227487	1.93819	0.0525996	94.3	2.68	1723935	d__Bacteria	p__Bacillota_A	c__Clostridia	o__Oscillospirales	f__Oscillospiraceae	g__ER4	s__ER4 sp900317525	no	no	none
ntk_gfap	3193_bin23		var_biomarker ~ var_mb	0.041175	0.0323996	1.27085	0.203782	93.98	0	2397339	d__Bacteria	p__Bacillota_A	c__Clostridia	o__Oscillospirales	f__Ruminococcaceae	g__Gemmiger	s__Gemmiger formicilis	no	no	none
ntk_gfap	3193_bin23		var_biomarker ~ sex	0.35754	0.129899	2.75244	0.00591525	93.98	0	2397339	d__Bacteria	p__Bacillota_A	c__Clostridia	o__Oscillospirales	f__Ruminococcaceae	g__Gemmiger	s__Gemmiger formicilis	no	no	none
ntk_gfap	3193_bin23		var_biomarker ~ var_mb_by_sex	-0.140486	0.0577763	-2.43155	0.0150344	93.98	0	2397339	d__Bacteria	p__Bacillota_A	c__Clostridia	o__Oscillospirales	f__Ruminococcaceae	g__Gemmiger	s__Gemmiger formicilis	no	no	none
ntk_gfap	3193_bin23		var_biomarker ~ dx	0.135742	0.151063	0.898583	0.368875	93.98	0	2397339	d__Bacteria	p__Bacillota_A	c__Clostridia	o__Oscillospirales	f__Ruminococcaceae	g__Gemmiger	s__Gemmiger formicilis	no	no	none
ntk_gfap	3193_bin23		var_biomarker ~ mars_age	0.0230503	0.00426511	5.40437	6.50348888076024e-08	93.98	0	2397339	d__Bacteria	p__Bacillota_A	c__Clostridia	o__Oscillospirales	f__Ruminococcaceae	g__Gemmiger	s__Gemmiger formicilis	no	no	none
ntk_gfap	3193_bin23		var_biomarker ~ apoe4	-0.0256715	0.0591994	-0.433644	0.664547	93.98	0	2397339	d__Bacteria	p__Bacillota_A	c__Clostridia	o__Oscillospirales	f__Ruminococcaceae	g__Gemmiger	s__Gemmiger formicilis	no	no	none
ntk_gfap	3193_bin23		var_biomarker ~ ntk_table	-0.0653572	0.0567817	-1.15102	0.249722	93.98	0	2397339	d__Bacteria	p__Bacillota_A	c__Clostridia	o__Oscillospirales	f__Ruminococcaceae	g__Gemmiger	s__Gemmiger formicilis	no	no	none
ntk_gfap	3193_bin23		var_biomarker ~ bristol_type_1_7	0.05696	0.0235996	2.4136	0.0157957	93.98	0	2397339	d__Bacteria	p__Bacillota_A	c__Clostridia	o__Oscillospirales	f__Ruminococcaceae	g__Gemmiger	s__Gemmiger formicilis	no	no	none
ntk_gfap	3193_bin27		var_biomarker ~ var_mb	0.0246709	0.0331076	0.745172	0.456168	92.93	3.8	2547113	d__Bacteria	p__Bacillota_A	c__Clostridia	o__Lachnospirales	f__Lachnospiraceae	g__Fusicatenibacter	s__Fusicatenibacter saccharivorans	no	no	none
ntk_gfap	3193_bin27		var_biomarker ~ sex	0.416212	0.220997	1.88334	0.0596545	92.93	3.8	2547113	d__Bacteria	p__Bacillota_A	c__Clostridia	o__Lachnospirales	f__Lachnospiraceae	g__Fusicatenibacter	s__Fusicatenibacter saccharivorans	no	no	none
ntk_gfap	3193_bin27		var_biomarker ~ var_mb_by_sex	-0.0720495	0.0476981	-1.51053	0.130908	92.93	3.8	2547113	d__Bacteria	p__Bacillota_A	c__Clostridia	o__Lachnospirales	f__Lachnospiraceae	g__Fusicatenibacter	s__Fusicatenibacter saccharivorans	no	no	none
ntk_gfap	3193_bin27		var_biomarker ~ dx	0.101779	0.154421	0.659103	0.50983	92.93	3.8	2547113	d__Bacteria	p__Bacillota_A	c__Clostridia	o__Lachnospirales	f__Lachnospiraceae	g__Fusicatenibacter	s__Fusicatenibacter saccharivorans	no	no	none
ntk_gfap	3193_bin27		var_biomarker ~ mars_age	0.0252284	0.00439137	5.74499	9.1923808565042e-09	92.93	3.8	2547113	d__Bacteria	p__Bacillota_A	c__Clostridia	o__Lachnospirales	f__Lachnospiraceae	g__Fusicatenibacter	s__Fusicatenibacter saccharivorans	no	no	none
ntk_gfap	3193_bin27		var_biomarker ~ apoe4	-0.0108579	0.0610848	-0.177751	0.858919	92.93	3.8	2547113	d__Bacteria	p__Bacillota_A	c__Clostridia	o__Lachnospirales	f__Lachnospiraceae	g__Fusicatenibacter	s__Fusicatenibacter saccharivorans	no	no	none
ntk_gfap	3193_bin27		var_biomarker ~ ntk_table	-0.0516297	0.0592007	-0.872113	0.383147	92.93	3.8	2547113	d__Bacteria	p__Bacillota_A	c__Clostridia	o__Lachnospirales	f__Lachnospiraceae	g__Fusicatenibacter	s__Fusicatenibacter saccharivorans	no	no	none
ntk_gfap	3193_bin27		var_biomarker ~ bristol_type_1_7	0.0521951	0.022839	2.28535	0.0222924	92.93	3.8	2547113	d__Bacteria	p__Bacillota_A	c__Clostridia	o__Lachnospirales	f__Lachnospiraceae	g__Fusicatenibacter	s__Fusicatenibacter saccharivorans	no	no	none
ntk_gfap	3193_bin48		var_biomarker ~ var_mb	0.0333133	0.0310598	1.07256	0.28347	99.11	0	2592763	d__Bacteria	p__Bacillota_A	c__Clostridia	o__Oscillospirales	f__Oscillospiraceae	g__Faecousia	s__Faecousia sp000434635	no	no	none
ntk_gfap	3193_bin48		var_biomarker ~ sex	0.0949019	0.0645561	1.47007	0.141543	99.11	0	2592763	d__Bacteria	p__Bacillota_A	c__Clostridia	o__Oscillospirales	f__Oscillospiraceae	g__Faecousia	s__Faecousia sp000434635	no	no	none
ntk_gfap	3193_bin48		var_biomarker ~ var_mb_by_sex	-0.0115555	0.0528934	-0.218468	0.827065	99.11	0	2592763	d__Bacteria	p__Bacillota_A	c__Clostridia	o__Oscillospirales	f__Oscillospiraceae	g__Faecousia	s__Faecousia sp000434635	no	no	none
ntk_gfap	3193_bin48		var_biomarker ~ dx	0.12154	0.160294	0.758235	0.448311	99.11	0	2592763	d__Bacteria	p__Bacillota_A	c__Clostridia	o__Oscillospirales	f__Oscillospiraceae	g__Faecousia	s__Faecousia sp000434635	no	no	none
ntk_gfap	3193_bin48		var_biomarker ~ mars_age	0.0253237	0.00433019	5.84817	4.97004637445286e-09	99.11	0	2592763	d__Bacteria	p__Bacillota_A	c__Clostridia	o__Oscillospirales	f__Oscillospiraceae	g__Faecousia	s__Faecousia sp000434635	no	no	none
ntk_gfap	3193_bin48		var_biomarker ~ apoe4	-0.0104799	0.0626329	-0.167323	0.867116	99.11	0	2592763	d__Bacteria	p__Bacillota_A	c__Clostridia	o__Oscillospirales	f__Oscillospiraceae	g__Faecousia	s__Faecousia sp000434635	no	no	none
ntk_gfap	3193_bin48		var_biomarker ~ ntk_table	-0.0598386	0.057133	-1.04736	0.294935	99.11	0	2592763	d__Bacteria	p__Bacillota_A	c__Clostridia	o__Oscillospirales	f__Oscillospiraceae	g__Faecousia	s__Faecousia sp000434635	no	no	none
ntk_gfap	3193_bin48		var_biomarker ~ bristol_type_1_7	0.0573651	0.0239643	2.39377	0.016676	99.11	0	2592763	d__Bacteria	p__Bacillota_A	c__Clostridia	o__Oscillospirales	f__Oscillospiraceae	g__Faecousia	s__Faecousia sp000434635	no	no	none
ntk_gfap	3193_bin7		var_biomarker ~ var_mb	-0.0516469	0.0241248	-2.14083	0.0322881	98.79	1.77	1720736	d__Archaea	p__Thermoplasmatota	c__Thermoplasmata	o__Methanomassiliicoccales	f__Methanomassiliicoccaceae	g__Methanomassiliicoccus_A	s__Methanomassiliicoccus_A intestinalis	no	no	none
ntk_gfap	3193_bin7		var_biomarker ~ sex	0.171297	0.0769893	2.22495	0.0260847	98.79	1.77	1720736	d__Archaea	p__Thermoplasmatota	c__Thermoplasmata	o__Methanomassiliicoccales	f__Methanomassiliicoccaceae	g__Methanomassiliicoccus_A	s__Methanomassiliicoccus_A intestinalis	no	no	none
ntk_gfap	3193_bin7		var_biomarker ~ var_mb_by_sex	0.0985316	0.0560222	1.7588	0.0786119	98.79	1.77	1720736	d__Archaea	p__Thermoplasmatota	c__Thermoplasmata	o__Methanomassiliicoccales	f__Methanomassiliicoccaceae	g__Methanomassiliicoccus_A	s__Methanomassiliicoccus_A intestinalis	no	no	none
ntk_gfap	3193_bin7		var_biomarker ~ dx	0.137558	0.172016	0.799678	0.423897	98.79	1.77	1720736	d__Archaea	p__Thermoplasmatota	c__Thermoplasmata	o__Methanomassiliicoccales	f__Methanomassiliicoccaceae	g__Methanomassiliicoccus_A	s__Methanomassiliicoccus_A intestinalis	no	no	none
ntk_gfap	3193_bin7		var_biomarker ~ mars_age	0.0246523	0.00431656	5.7111	1.12247042771685e-08	98.79	1.77	1720736	d__Archaea	p__Thermoplasmatota	c__Thermoplasmata	o__Methanomassiliicoccales	f__Methanomassiliicoccaceae	g__Methanomassiliicoccus_A	s__Methanomassiliicoccus_A intestinalis	no	no	none
ntk_gfap	3193_bin7		var_biomarker ~ apoe4	-0.0376122	0.0583477	-0.644621	0.519173	98.79	1.77	1720736	d__Archaea	p__Thermoplasmatota	c__Thermoplasmata	o__Methanomassiliicoccales	f__Methanomassiliicoccaceae	g__Methanomassiliicoccus_A	s__Methanomassiliicoccus_A intestinalis	no	no	none
ntk_gfap	3193_bin7		var_biomarker ~ ntk_table	-0.0605417	0.0567358	-1.06708	0.285935	98.79	1.77	1720736	d__Archaea	p__Thermoplasmatota	c__Thermoplasmata	o__Methanomassiliicoccales	f__Methanomassiliicoccaceae	g__Methanomassiliicoccus_A	s__Methanomassiliicoccus_A intestinalis	no	no	none
ntk_gfap	3193_bin7		var_biomarker ~ bristol_type_1_7	0.0436533	0.0237346	1.83923	0.0658816	98.79	1.77	1720736	d__Archaea	p__Thermoplasmatota	c__Thermoplasmata	o__Methanomassiliicoccales	f__Methanomassiliicoccaceae	g__Methanomassiliicoccus_A	s__Methanomassiliicoccus_A intestinalis	no	no	none
ntk_gfap	3193_bin81		var_biomarker ~ var_mb	-0.0283423	0.0222256	-1.27521	0.202236	93.25	0	2156754	d__Bacteria	p__Bacillota_A	c__Clostridia	o__Oscillospirales	f__Acutalibacteraceae	g__CAG-177	s__CAG-177 sp003514385	no	no	none
ntk_gfap	3193_bin81		var_biomarker ~ sex	0.111494	0.0905242	1.23164	0.218082	93.25	0	2156754	d__Bacteria	p__Bacillota_A	c__Clostridia	o__Oscillospirales	f__Acutalibacteraceae	g__CAG-177	s__CAG-177 sp003514385	no	no	none
ntk_gfap	3193_bin81		var_biomarker ~ var_mb_by_sex	0.00769628	0.033988	0.226441	0.820858	93.25	0	2156754	d__Bacteria	p__Bacillota_A	c__Clostridia	o__Oscillospirales	f__Acutalibacteraceae	g__CAG-177	s__CAG-177 sp003514385	no	no	none
ntk_gfap	3193_bin81		var_biomarker ~ dx	0.0969113	0.165099	0.58699	0.55721	93.25	0	2156754	d__Bacteria	p__Bacillota_A	c__Clostridia	o__Oscillospirales	f__Acutalibacteraceae	g__CAG-177	s__CAG-177 sp003514385	no	no	none
ntk_gfap	3193_bin81		var_biomarker ~ mars_age	0.0252077	0.00422155	5.97119	2.35527575220829e-09	93.25	0	2156754	d__Bacteria	p__Bacillota_A	c__Clostridia	o__Oscillospirales	f__Acutalibacteraceae	g__CAG-177	s__CAG-177 sp003514385	no	no	none
ntk_gfap	3193_bin81		var_biomarker ~ apoe4	-0.0217452	0.061165	-0.355517	0.722202	93.25	0	2156754	d__Bacteria	p__Bacillota_A	c__Clostridia	o__Oscillospirales	f__Acutalibacteraceae	g__CAG-177	s__CAG-177 sp003514385	no	no	none
ntk_gfap	3193_bin81		var_biomarker ~ ntk_table	-0.0681568	0.056954	-1.1967	0.231424	93.25	0	2156754	d__Bacteria	p__Bacillota_A	c__Clostridia	o__Oscillospirales	f__Acutalibacteraceae	g__CAG-177	s__CAG-177 sp003514385	no	no	none
ntk_gfap	3193_bin81		var_biomarker ~ bristol_type_1_7	0.0464106	0.023916	1.94056	0.0523113	93.25	0	2156754	d__Bacteria	p__Bacillota_A	c__Clostridia	o__Oscillospirales	f__Acutalibacteraceae	g__CAG-177	s__CAG-177 sp003514385	no	no	none
ntk_gfap	3199_bin34		var_biomarker ~ var_mb	0.0987392	0.0303524	3.2531	0.00114154	96.61	0	2323079	d__Bacteria	p__Bacillota_A	c__Clostridia	o__Oscillospirales	f__Ruminococcaceae	g__Faecalibacterium	s__Faecalibacterium prausnitzii	no	yes	butyrate
ntk_gfap	3199_bin34		var_biomarker ~ sex	0.215292	0.0854348	2.51996	0.011737	96.61	0	2323079	d__Bacteria	p__Bacillota_A	c__Clostridia	o__Oscillospirales	f__Ruminococcaceae	g__Faecalibacterium	s__Faecalibacterium prausnitzii	no	yes	butyrate
ntk_gfap	3199_bin34		var_biomarker ~ var_mb_by_sex	-0.111135	0.0568557	-1.95469	0.0506201	96.61	0	2323079	d__Bacteria	p__Bacillota_A	c__Clostridia	o__Oscillospirales	f__Ruminococcaceae	g__Faecalibacterium	s__Faecalibacterium prausnitzii	no	yes	butyrate
ntk_gfap	3199_bin34		var_biomarker ~ dx	0.139028	0.156088	0.890701	0.37309	96.61	0	2323079	d__Bacteria	p__Bacillota_A	c__Clostridia	o__Oscillospirales	f__Ruminococcaceae	g__Faecalibacterium	s__Faecalibacterium prausnitzii	no	yes	butyrate
ntk_gfap	3199_bin34		var_biomarker ~ mars_age	0.0253502	0.00421947	6.00792	1.87920368155403e-09	96.61	0	2323079	d__Bacteria	p__Bacillota_A	c__Clostridia	o__Oscillospirales	f__Ruminococcaceae	g__Faecalibacterium	s__Faecalibacterium prausnitzii	no	yes	butyrate
ntk_gfap	3199_bin34		var_biomarker ~ apoe4	-0.0374966	0.0609041	-0.615667	0.538115	96.61	0	2323079	d__Bacteria	p__Bacillota_A	c__Clostridia	o__Oscillospirales	f__Ruminococcaceae	g__Faecalibacterium	s__Faecalibacterium prausnitzii	no	yes	butyrate
ntk_gfap	3199_bin34		var_biomarker ~ ntk_table	-0.0718647	0.0541479	-1.32719	0.184445	96.61	0	2323079	d__Bacteria	p__Bacillota_A	c__Clostridia	o__Oscillospirales	f__Ruminococcaceae	g__Faecalibacterium	s__Faecalibacterium prausnitzii	no	yes	butyrate
ntk_gfap	3199_bin34		var_biomarker ~ bristol_type_1_7	0.0449786	0.0230293	1.9531	0.0508077	96.61	0	2323079	d__Bacteria	p__Bacillota_A	c__Clostridia	o__Oscillospirales	f__Ruminococcaceae	g__Faecalibacterium	s__Faecalibacterium prausnitzii	no	yes	butyrate
ntk_gfap	3199_bin43		var_biomarker ~ var_mb	0.0205776	0.0181578	1.13326	0.257105	99.37	0	2567129	d__Bacteria	p__Bacillota_A	c__Clostridia	o__Lachnospirales	f__Lachnospiraceae	g__Hominisplanchenecus	s__Hominisplanchenecus faecis	no	no	none
ntk_gfap	3199_bin43		var_biomarker ~ sex	0.111685	0.0961926	1.16106	0.245619	99.37	0	2567129	d__Bacteria	p__Bacillota_A	c__Clostridia	o__Lachnospirales	f__Lachnospiraceae	g__Hominisplanchenecus	s__Hominisplanchenecus faecis	no	no	none
ntk_gfap	3199_bin43		var_biomarker ~ var_mb_by_sex	-0.0112921	0.0319269	-0.353685	0.723575	99.37	0	2567129	d__Bacteria	p__Bacillota_A	c__Clostridia	o__Lachnospirales	f__Lachnospiraceae	g__Hominisplanchenecus	s__Hominisplanchenecus faecis	no	no	none
ntk_gfap	3199_bin43		var_biomarker ~ dx	0.109143	0.163026	0.669484	0.503187	99.37	0	2567129	d__Bacteria	p__Bacillota_A	c__Clostridia	o__Lachnospirales	f__Lachnospiraceae	g__Hominisplanchenecus	s__Hominisplanchenecus faecis	no	no	none
ntk_gfap	3199_bin43		var_biomarker ~ mars_age	0.0259744	0.00428444	6.06249	1.34033739662698e-09	99.37	0	2567129	d__Bacteria	p__Bacillota_A	c__Clostridia	o__Lachnospirales	f__Lachnospiraceae	g__Hominisplanchenecus	s__Hominisplanchenecus faecis	no	no	none
ntk_gfap	3199_bin43		var_biomarker ~ apoe4	-0.0159269	0.060957	-0.261281	0.793876	99.37	0	2567129	d__Bacteria	p__Bacillota_A	c__Clostridia	o__Lachnospirales	f__Lachnospiraceae	g__Hominisplanchenecus	s__Hominisplanchenecus faecis	no	no	none
ntk_gfap	3199_bin43		var_biomarker ~ ntk_table	-0.0637442	0.0572599	-1.11324	0.265604	99.37	0	2567129	d__Bacteria	p__Bacillota_A	c__Clostridia	o__Lachnospirales	f__Lachnospiraceae	g__Hominisplanchenecus	s__Hominisplanchenecus faecis	no	no	none
ntk_gfap	3199_bin43		var_biomarker ~ bristol_type_1_7	0.0447439	0.0249811	1.79111	0.0732756	99.37	0	2567129	d__Bacteria	p__Bacillota_A	c__Clostridia	o__Lachnospirales	f__Lachnospiraceae	g__Hominisplanchenecus	s__Hominisplanchenecus faecis	no	no	none
ntk_gfap	3199_bin70		var_biomarker ~ var_mb	0.039711	0.0233089	1.70369	0.0884394	98.36	0.12	6164240	d__Bacteria	p__Bacteroidota	c__Bacteroidia	o__Bacteroidales	f__Bacteroidaceae	g__Bacteroides	s__Bacteroides ovatus	yes	no	propionate
ntk_gfap	3199_bin70		var_biomarker ~ sex	0.0446402	0.0726079	0.614812	0.538679	98.36	0.12	6164240	d__Bacteria	p__Bacteroidota	c__Bacteroidia	o__Bacteroidales	f__Bacteroidaceae	g__Bacteroides	s__Bacteroides ovatus	yes	no	propionate
ntk_gfap	3199_bin70		var_biomarker ~ var_mb_by_sex	0.023333	0.0455329	0.512443	0.608341	98.36	0.12	6164240	d__Bacteria	p__Bacteroidota	c__Bacteroidia	o__Bacteroidales	f__Bacteroidaceae	g__Bacteroides	s__Bacteroides ovatus	yes	no	propionate
ntk_gfap	3199_bin70		var_biomarker ~ dx	0.137473	0.156437	0.878777	0.379522	98.36	0.12	6164240	d__Bacteria	p__Bacteroidota	c__Bacteroidia	o__Bacteroidales	f__Bacteroidaceae	g__Bacteroides	s__Bacteroides ovatus	yes	no	propionate
ntk_gfap	3199_bin70		var_biomarker ~ mars_age	0.0262125	0.00451403	5.80691	6.36367114559278e-09	98.36	0.12	6164240	d__Bacteria	p__Bacteroidota	c__Bacteroidia	o__Bacteroidales	f__Bacteroidaceae	g__Bacteroides	s__Bacteroides ovatus	yes	no	propionate
ntk_gfap	3199_bin70		var_biomarker ~ apoe4	-0.025484	0.060213	-0.423231	0.672126	98.36	0.12	6164240	d__Bacteria	p__Bacteroidota	c__Bacteroidia	o__Bacteroidales	f__Bacteroidaceae	g__Bacteroides	s__Bacteroides ovatus	yes	no	propionate
ntk_gfap	3199_bin70		var_biomarker ~ ntk_table	-0.0541496	0.0559187	-0.968363	0.332863	98.36	0.12	6164240	d__Bacteria	p__Bacteroidota	c__Bacteroidia	o__Bacteroidales	f__Bacteroidaceae	g__Bacteroides	s__Bacteroides ovatus	yes	no	propionate
ntk_gfap	3199_bin70		var_biomarker ~ bristol_type_1_7	0.0423189	0.023376	1.81036	0.0702407	98.36	0.12	6164240	d__Bacteria	p__Bacteroidota	c__Bacteroidia	o__Bacteroidales	f__Bacteroidaceae	g__Bacteroides	s__Bacteroides ovatus	yes	no	propionate
ntk_gfap	31_bin34		var_biomarker ~ var_mb	-0.0171565	0.0155781	-1.10132	0.270756	98.68	0	3041360	d__Bacteria	p__Bacteroidota	c__Bacteroidia	o__Bacteroidales	f__Barnesiellaceae	g__Barnesiella	s__Barnesiella intestinihominis	yes	no	propionate
ntk_gfap	31_bin34		var_biomarker ~ sex	0.0244808	0.0666933	0.367065	0.71357	98.68	0	3041360	d__Bacteria	p__Bacteroidota	c__Bacteroidia	o__Bacteroidales	f__Barnesiellaceae	g__Barnesiella	s__Barnesiella intestinihominis	yes	no	propionate
ntk_gfap	31_bin34		var_biomarker ~ var_mb_by_sex	0.0434835	0.0312077	1.39336	0.163512	98.68	0	3041360	d__Bacteria	p__Bacteroidota	c__Bacteroidia	o__Bacteroidales	f__Barnesiellaceae	g__Barnesiella	s__Barnesiella intestinihominis	yes	no	propionate
ntk_gfap	31_bin34		var_biomarker ~ dx	0.121693	0.156284	0.778664	0.436178	98.68	0	3041360	d__Bacteria	p__Bacteroidota	c__Bacteroidia	o__Bacteroidales	f__Barnesiellaceae	g__Barnesiella	s__Barnesiella intestinihominis	yes	no	propionate
ntk_gfap	31_bin34		var_biomarker ~ mars_age	0.0244588	0.00421847	5.79802	6.71024480425331e-09	98.68	0	3041360	d__Bacteria	p__Bacteroidota	c__Bacteroidia	o__Bacteroidales	f__Barnesiellaceae	g__Barnesiella	s__Barnesiella intestinihominis	yes	no	propionate
ntk_gfap	31_bin34		var_biomarker ~ apoe4	-0.0224432	0.0591106	-0.379681	0.704183	98.68	0	3041360	d__Bacteria	p__Bacteroidota	c__Bacteroidia	o__Bacteroidales	f__Barnesiellaceae	g__Barnesiella	s__Barnesiella intestinihominis	yes	no	propionate
ntk_gfap	31_bin34		var_biomarker ~ ntk_table	-0.0667858	0.0572701	-1.16615	0.243552	98.68	0	3041360	d__Bacteria	p__Bacteroidota	c__Bacteroidia	o__Bacteroidales	f__Barnesiellaceae	g__Barnesiella	s__Barnesiella intestinihominis	yes	no	propionate
ntk_gfap	31_bin34		var_biomarker ~ bristol_type_1_7	0.0572079	0.0225246	2.5398	0.0110916	98.68	0	3041360	d__Bacteria	p__Bacteroidota	c__Bacteroidia	o__Bacteroidales	f__Barnesiellaceae	g__Barnesiella	s__Barnesiella intestinihominis	yes	no	propionate
ntk_gfap	31_bin47		var_biomarker ~ var_mb	-0.00374035	0.0229201	-0.163191	0.870368	94.83	0.34	1900733	d__Bacteria	p__Bacillota_A	c__Clostridia	o__Oscillospirales	f__Ruminococcaceae	g__Faecalibacterium	s__Faecalibacterium duncaniae	no	no	none
ntk_gfap	31_bin47		var_biomarker ~ sex	0.114078	0.0670914	1.70034	0.0890666	94.83	0.34	1900733	d__Bacteria	p__Bacillota_A	c__Clostridia	o__Oscillospirales	f__Ruminococcaceae	g__Faecalibacterium	s__Faecalibacterium duncaniae	no	no	none
ntk_gfap	31_bin47		var_biomarker ~ var_mb_by_sex	-0.0193094	0.0321068	-0.601411	0.547566	94.83	0.34	1900733	d__Bacteria	p__Bacillota_A	c__Clostridia	o__Oscillospirales	f__Ruminococcaceae	g__Faecalibacterium	s__Faecalibacterium duncaniae	no	no	none
ntk_gfap	31_bin47		var_biomarker ~ dx	0.127232	0.161943	0.785659	0.432067	94.83	0.34	1900733	d__Bacteria	p__Bacillota_A	c__Clostridia	o__Oscillospirales	f__Ruminococcaceae	g__Faecalibacterium	s__Faecalibacterium duncaniae	no	no	none
ntk_gfap	31_bin47		var_biomarker ~ mars_age	0.0247819	0.00444277	5.57802	2.43265485533328e-08	94.83	0.34	1900733	d__Bacteria	p__Bacillota_A	c__Clostridia	o__Oscillospirales	f__Ruminococcaceae	g__Faecalibacterium	s__Faecalibacterium duncaniae	no	no	none
ntk_gfap	31_bin47		var_biomarker ~ apoe4	-0.0211081	0.06301	-0.334996	0.737628	94.83	0.34	1900733	d__Bacteria	p__Bacillota_A	c__Clostridia	o__Oscillospirales	f__Ruminococcaceae	g__Faecalibacterium	s__Faecalibacterium duncaniae	no	no	none
ntk_gfap	31_bin47		var_biomarker ~ ntk_table	-0.0611507	0.0568281	-1.07607	0.281898	94.83	0.34	1900733	d__Bacteria	p__Bacillota_A	c__Clostridia	o__Oscillospirales	f__Ruminococcaceae	g__Faecalibacterium	s__Faecalibacterium duncaniae	no	no	none
ntk_gfap	31_bin47		var_biomarker ~ bristol_type_1_7	0.0553673	0.0234473	2.36135	0.0182086	94.83	0.34	1900733	d__Bacteria	p__Bacillota_A	c__Clostridia	o__Oscillospirales	f__Ruminococcaceae	g__Faecalibacterium	s__Faecalibacterium duncaniae	no	no	none
ntk_gfap	31_bin58		var_biomarker ~ var_mb	0.0807946	0.0443726	1.82082	0.0686338	91.45	1.34	2035252	d__Bacteria	p__Bacillota_A	c__Clostridia	o__Oscillospirales	f__Ruminococcaceae	g__Ruminococcus	s__Ruminococcus sp900540005	no	no	none
ntk_gfap	31_bin58		var_biomarker ~ sex	0.0278236	0.111224	0.250157	0.802466	91.45	1.34	2035252	d__Bacteria	p__Bacillota_A	c__Clostridia	o__Oscillospirales	f__Ruminococcaceae	g__Ruminococcus	s__Ruminococcus sp900540005	no	no	none
ntk_gfap	31_bin58		var_biomarker ~ var_mb_by_sex	0.0478059	0.0784664	0.609253	0.542357	91.45	1.34	2035252	d__Bacteria	p__Bacillota_A	c__Clostridia	o__Oscillospirales	f__Ruminococcaceae	g__Ruminococcus	s__Ruminococcus sp900540005	no	no	none
ntk_gfap	31_bin58		var_biomarker ~ dx	0.0964682	0.152727	0.631637	0.527624	91.45	1.34	2035252	d__Bacteria	p__Bacillota_A	c__Clostridia	o__Oscillospirales	f__Ruminococcaceae	g__Ruminococcus	s__Ruminococcus sp900540005	no	no	none
ntk_gfap	31_bin58		var_biomarker ~ mars_age	0.0253837	0.00432745	5.86573	4.47147940896286e-09	91.45	1.34	2035252	d__Bacteria	p__Bacillota_A	c__Clostridia	o__Oscillospirales	f__Ruminococcaceae	g__Ruminococcus	s__Ruminococcus sp900540005	no	no	none
ntk_gfap	31_bin58		var_biomarker ~ apoe4	-0.0379538	0.0609828	-0.622368	0.5337	91.45	1.34	2035252	d__Bacteria	p__Bacillota_A	c__Clostridia	o__Oscillospirales	f__Ruminococcaceae	g__Ruminococcus	s__Ruminococcus sp900540005	no	no	none
ntk_gfap	31_bin58		var_biomarker ~ ntk_table	-0.0674117	0.0558451	-1.20712	0.227386	91.45	1.34	2035252	d__Bacteria	p__Bacillota_A	c__Clostridia	o__Oscillospirales	f__Ruminococcaceae	g__Ruminococcus	s__Ruminococcus sp900540005	no	no	none
ntk_gfap	31_bin58		var_biomarker ~ bristol_type_1_7	0.0532416	0.0237477	2.24196	0.0249638	91.45	1.34	2035252	d__Bacteria	p__Bacillota_A	c__Clostridia	o__Oscillospirales	f__Ruminococcaceae	g__Ruminococcus	s__Ruminococcus sp900540005	no	no	none
ntk_gfap	31_bin81		var_biomarker ~ var_mb	-0.0205725	0.057932	-0.355114	0.722504	92.62	0.67	2163730	d__Bacteria	p__Bacillota_A	c__Clostridia	o__Oscillospirales	f__Oscillospiraceae	g__Vescimonas	s__Vescimonas sp900545495	no	no	none
ntk_gfap	31_bin81		var_biomarker ~ sex	0.0862937	0.0595746	1.4485	0.147478	92.62	0.67	2163730	d__Bacteria	p__Bacillota_A	c__Clostridia	o__Oscillospirales	f__Oscillospiraceae	g__Vescimonas	s__Vescimonas sp900545495	no	no	none
ntk_gfap	31_bin81		var_biomarker ~ var_mb_by_sex	0.146869	0.0865103	1.6977	0.0895638	92.62	0.67	2163730	d__Bacteria	p__Bacillota_A	c__Clostridia	o__Oscillospirales	f__Oscillospiraceae	g__Vescimonas	s__Vescimonas sp900545495	no	no	none
ntk_gfap	31_bin81		var_biomarker ~ dx	0.132839	0.15302	0.868116	0.385331	92.62	0.67	2163730	d__Bacteria	p__Bacillota_A	c__Clostridia	o__Oscillospirales	f__Oscillospiraceae	g__Vescimonas	s__Vescimonas sp900545495	no	no	none
ntk_gfap	31_bin81		var_biomarker ~ mars_age	0.0235392	0.00427938	5.50062	3.78463622663361e-08	92.62	0.67	2163730	d__Bacteria	p__Bacillota_A	c__Clostridia	o__Oscillospirales	f__Oscillospiraceae	g__Vescimonas	s__Vescimonas sp900545495	no	no	none
ntk_gfap	31_bin81		var_biomarker ~ apoe4	-0.0218196	0.0570084	-0.382743	0.70191	92.62	0.67	2163730	d__Bacteria	p__Bacillota_A	c__Clostridia	o__Oscillospirales	f__Oscillospiraceae	g__Vescimonas	s__Vescimonas sp900545495	no	no	none
ntk_gfap	31_bin81		var_biomarker ~ ntk_table	-0.0695353	0.0558652	-1.2447	0.213242	92.62	0.67	2163730	d__Bacteria	p__Bacillota_A	c__Clostridia	o__Oscillospirales	f__Oscillospiraceae	g__Vescimonas	s__Vescimonas sp900545495	no	no	none
ntk_gfap	31_bin81		var_biomarker ~ bristol_type_1_7	0.0535502	0.0236264	2.26654	0.0234182	92.62	0.67	2163730	d__Bacteria	p__Bacillota_A	c__Clostridia	o__Oscillospirales	f__Oscillospiraceae	g__Vescimonas	s__Vescimonas sp900545495	no	no	none
ntk_gfap	3203_bin31		var_biomarker ~ var_mb	-0.0333847	0.0311958	-1.07017	0.284544	98.43	2.01	2550475	d__Bacteria	p__Bacillota_A	c__Clostridia	o__Oscillospirales	f__Oscillospiraceae	g__Faecousia	s__Faecousia sp000434635	no	no	none
ntk_gfap	3203_bin31		var_biomarker ~ sex	0.0640981	0.0669008	0.958106	0.338009	98.43	2.01	2550475	d__Bacteria	p__Bacillota_A	c__Clostridia	o__Oscillospirales	f__Oscillospiraceae	g__Faecousia	s__Faecousia sp000434635	no	no	none
ntk_gfap	3203_bin31		var_biomarker ~ var_mb_by_sex	0.0366204	0.0449835	0.814084	0.415597	98.43	2.01	2550475	d__Bacteria	p__Bacillota_A	c__Clostridia	o__Oscillospirales	f__Oscillospiraceae	g__Faecousia	s__Faecousia sp000434635	no	no	none
ntk_gfap	3203_bin31		var_biomarker ~ dx	0.124157	0.164287	0.755735	0.449808	98.43	2.01	2550475	d__Bacteria	p__Bacillota_A	c__Clostridia	o__Oscillospirales	f__Oscillospiraceae	g__Faecousia	s__Faecousia sp000434635	no	no	none
ntk_gfap	3203_bin31		var_biomarker ~ mars_age	0.0248154	0.00434006	5.71774	1.07947444316636e-08	98.43	2.01	2550475	d__Bacteria	p__Bacillota_A	c__Clostridia	o__Oscillospirales	f__Oscillospiraceae	g__Faecousia	s__Faecousia sp000434635	no	no	none
ntk_gfap	3203_bin31		var_biomarker ~ apoe4	-0.0172176	0.0619482	-0.277935	0.781062	98.43	2.01	2550475	d__Bacteria	p__Bacillota_A	c__Clostridia	o__Oscillospirales	f__Oscillospiraceae	g__Faecousia	s__Faecousia sp000434635	no	no	none
ntk_gfap	3203_bin31		var_biomarker ~ ntk_table	-0.0598538	0.0570641	-1.04889	0.29423	98.43	2.01	2550475	d__Bacteria	p__Bacillota_A	c__Clostridia	o__Oscillospirales	f__Oscillospiraceae	g__Faecousia	s__Faecousia sp000434635	no	no	none
ntk_gfap	3203_bin31		var_biomarker ~ bristol_type_1_7	0.051599	0.0227303	2.27005	0.0232043	98.43	2.01	2550475	d__Bacteria	p__Bacillota_A	c__Clostridia	o__Oscillospirales	f__Oscillospiraceae	g__Faecousia	s__Faecousia sp000434635	no	no	none
ntk_gfap	3203_bin45		var_biomarker ~ var_mb	0.017848	0.0252536	0.706751	0.479721	93.51	0.67	2181857	d__Bacteria	p__Bacillota_A	c__Clostridia	o__Oscillospirales	f__Oscillospiraceae	g__Evtepia	s__Evtepia gabavorous	no	no	none
ntk_gfap	3203_bin45		var_biomarker ~ sex	0.0677654	0.142749	0.474716	0.634989	93.51	0.67	2181857	d__Bacteria	p__Bacillota_A	c__Clostridia	o__Oscillospirales	f__Oscillospiraceae	g__Evtepia	s__Evtepia gabavorous	no	no	none
ntk_gfap	3203_bin45		var_biomarker ~ var_mb_by_sex	0.00950069	0.041541	0.228707	0.819097	93.51	0.67	2181857	d__Bacteria	p__Bacillota_A	c__Clostridia	o__Oscillospirales	f__Oscillospiraceae	g__Evtepia	s__Evtepia gabavorous	no	no	none
ntk_gfap	3203_bin45		var_biomarker ~ dx	0.126229	0.156749	0.805294	0.42065	93.51	0.67	2181857	d__Bacteria	p__Bacillota_A	c__Clostridia	o__Oscillospirales	f__Oscillospiraceae	g__Evtepia	s__Evtepia gabavorous	no	no	none
ntk_gfap	3203_bin45		var_biomarker ~ mars_age	0.0250338	0.00434044	5.76756	8.04286481859151e-09	93.51	0.67	2181857	d__Bacteria	p__Bacillota_A	c__Clostridia	o__Oscillospirales	f__Oscillospiraceae	g__Evtepia	s__Evtepia gabavorous	no	no	none
ntk_gfap	3203_bin45		var_biomarker ~ apoe4	-0.0129142	0.058708	-0.219973	0.825892	93.51	0.67	2181857	d__Bacteria	p__Bacillota_A	c__Clostridia	o__Oscillospirales	f__Oscillospiraceae	g__Evtepia	s__Evtepia gabavorous	no	no	none
ntk_gfap	3203_bin45		var_biomarker ~ ntk_table	-0.0635686	0.0571038	-1.11321	0.265617	93.51	0.67	2181857	d__Bacteria	p__Bacillota_A	c__Clostridia	o__Oscillospirales	f__Oscillospiraceae	g__Evtepia	s__Evtepia gabavorous	no	no	none
ntk_gfap	3203_bin45		var_biomarker ~ bristol_type_1_7	0.0556229	0.02389	2.32829	0.0198967	93.51	0.67	2181857	d__Bacteria	p__Bacillota_A	c__Clostridia	o__Oscillospirales	f__Oscillospiraceae	g__Evtepia	s__Evtepia gabavorous	no	no	none
ntk_gfap	3203_bin58		var_biomarker ~ var_mb	-0.0371579	0.0354692	-1.04761	0.294818	93.15	0.27	2387503	d__Bacteria	p__Bacillota_A	c__Clostridia	o__Christensenellales	f__CAG-74	g__Ventricola	s__Ventricola sp900542395	no	no	none
ntk_gfap	3203_bin58		var_biomarker ~ sex	0.066344	0.0602449	1.10124	0.270792	93.15	0.27	2387503	d__Bacteria	p__Bacillota_A	c__Clostridia	o__Christensenellales	f__CAG-74	g__Ventricola	s__Ventricola sp900542395	no	no	none
ntk_gfap	3203_bin58		var_biomarker ~ var_mb_by_sex	-0.000273451	0.0531517	-0.00514473	0.995895	93.15	0.27	2387503	d__Bacteria	p__Bacillota_A	c__Clostridia	o__Christensenellales	f__CAG-74	g__Ventricola	s__Ventricola sp900542395	no	no	none
ntk_gfap	3203_bin58		var_biomarker ~ dx	0.143457	0.167282	0.857574	0.391128	93.15	0.27	2387503	d__Bacteria	p__Bacillota_A	c__Clostridia	o__Christensenellales	f__CAG-74	g__Ventricola	s__Ventricola sp900542395	no	no	none
ntk_gfap	3203_bin58		var_biomarker ~ mars_age	0.0255503	0.0042701	5.98353	2.18348827907278e-09	93.15	0.27	2387503	d__Bacteria	p__Bacillota_A	c__Clostridia	o__Christensenellales	f__CAG-74	g__Ventricola	s__Ventricola sp900542395	no	no	none
ntk_gfap	3203_bin58		var_biomarker ~ apoe4	-0.0265907	0.0661962	-0.401695	0.687908	93.15	0.27	2387503	d__Bacteria	p__Bacillota_A	c__Clostridia	o__Christensenellales	f__CAG-74	g__Ventricola	s__Ventricola sp900542395	no	no	none
ntk_gfap	3203_bin58		var_biomarker ~ ntk_table	-0.0703529	0.0588451	-1.19556	0.231868	93.15	0.27	2387503	d__Bacteria	p__Bacillota_A	c__Clostridia	o__Christensenellales	f__CAG-74	g__Ventricola	s__Ventricola sp900542395	no	no	none
ntk_gfap	3203_bin58		var_biomarker ~ bristol_type_1_7	0.0506363	0.0231887	2.18367	0.0289866	93.15	0.27	2387503	d__Bacteria	p__Bacillota_A	c__Clostridia	o__Christensenellales	f__CAG-74	g__Ventricola	s__Ventricola sp900542395	no	no	none
ntk_gfap	3203_bin59		var_biomarker ~ var_mb	0.0596205	0.0427937	1.39321	0.163557	93.99	2.53	3775855	d__Bacteria	p__Bacillota_A	c__Clostridia	o__Lachnospirales	f__Lachnospiraceae	g__Blautia_A	s__Blautia_A faecis	yes	no	propionate
ntk_gfap	3203_bin59		var_biomarker ~ sex	0.301501	0.22911	1.31597	0.188185	93.99	2.53	3775855	d__Bacteria	p__Bacillota_A	c__Clostridia	o__Lachnospirales	f__Lachnospiraceae	g__Blautia_A	s__Blautia_A faecis	yes	no	propionate
ntk_gfap	3203_bin59		var_biomarker ~ var_mb_by_sex	-0.0609344	0.0623775	-0.976864	0.328636	93.99	2.53	3775855	d__Bacteria	p__Bacillota_A	c__Clostridia	o__Lachnospirales	f__Lachnospiraceae	g__Blautia_A	s__Blautia_A faecis	yes	no	propionate
ntk_gfap	3203_bin59		var_biomarker ~ dx	0.122815	0.170888	0.718688	0.472333	93.99	2.53	3775855	d__Bacteria	p__Bacillota_A	c__Clostridia	o__Lachnospirales	f__Lachnospiraceae	g__Blautia_A	s__Blautia_A faecis	yes	no	propionate
ntk_gfap	3203_bin59		var_biomarker ~ mars_age	0.0251078	0.00440264	5.7029	1.17787328779428e-08	93.99	2.53	3775855	d__Bacteria	p__Bacillota_A	c__Clostridia	o__Lachnospirales	f__Lachnospiraceae	g__Blautia_A	s__Blautia_A faecis	yes	no	propionate
ntk_gfap	3203_bin59		var_biomarker ~ apoe4	-0.0213245	0.0618147	-0.344975	0.730113	93.99	2.53	3775855	d__Bacteria	p__Bacillota_A	c__Clostridia	o__Lachnospirales	f__Lachnospiraceae	g__Blautia_A	s__Blautia_A faecis	yes	no	propionate
ntk_gfap	3203_bin59		var_biomarker ~ ntk_table	-0.0741491	0.0584019	-1.26963	0.204215	93.99	2.53	3775855	d__Bacteria	p__Bacillota_A	c__Clostridia	o__Lachnospirales	f__Lachnospiraceae	g__Blautia_A	s__Blautia_A faecis	yes	no	propionate
ntk_gfap	3203_bin59		var_biomarker ~ bristol_type_1_7	0.0476006	0.0238399	1.99668	0.0458603	93.99	2.53	3775855	d__Bacteria	p__Bacillota_A	c__Clostridia	o__Lachnospirales	f__Lachnospiraceae	g__Blautia_A	s__Blautia_A faecis	yes	no	propionate
ntk_gfap	3205_bin2		var_biomarker ~ var_mb	-0.00507672	0.0128499	-0.39508	0.692784	95.21	0	2612665	d__Bacteria	p__Bacillota_A	c__Clostridia	o__Oscillospirales	f__Ruminococcaceae	g__Ruminococcus_D	s__Ruminococcus_D bicirculans	no	no	none
ntk_gfap	3205_bin2		var_biomarker ~ sex	0.0896855	0.0633283	1.4162	0.156717	95.21	0	2612665	d__Bacteria	p__Bacillota_A	c__Clostridia	o__Oscillospirales	f__Ruminococcaceae	g__Ruminococcus_D	s__Ruminococcus_D bicirculans	no	no	none
ntk_gfap	3205_bin2		var_biomarker ~ var_mb_by_sex	0.00804966	0.0234532	0.343222	0.731431	95.21	0	2612665	d__Bacteria	p__Bacillota_A	c__Clostridia	o__Oscillospirales	f__Ruminococcaceae	g__Ruminococcus_D	s__Ruminococcus_D bicirculans	no	no	none
ntk_gfap	3205_bin2		var_biomarker ~ dx	0.115538	0.164925	0.700552	0.483582	95.21	0	2612665	d__Bacteria	p__Bacillota_A	c__Clostridia	o__Oscillospirales	f__Ruminococcaceae	g__Ruminococcus_D	s__Ruminococcus_D bicirculans	no	no	none
ntk_gfap	3205_bin2		var_biomarker ~ mars_age	0.0253427	0.00434549	5.83195	5.4783579894746e-09	95.21	0	2612665	d__Bacteria	p__Bacillota_A	c__Clostridia	o__Oscillospirales	f__Ruminococcaceae	g__Ruminococcus_D	s__Ruminococcus_D bicirculans	no	no	none
ntk_gfap	3205_bin2		var_biomarker ~ apoe4	-0.0125355	0.062453	-0.200719	0.840919	95.21	0	2612665	d__Bacteria	p__Bacillota_A	c__Clostridia	o__Oscillospirales	f__Ruminococcaceae	g__Ruminococcus_D	s__Ruminococcus_D bicirculans	no	no	none
ntk_gfap	3205_bin2		var_biomarker ~ ntk_table	-0.0593118	0.0567764	-1.04466	0.296182	95.21	0	2612665	d__Bacteria	p__Bacillota_A	c__Clostridia	o__Oscillospirales	f__Ruminococcaceae	g__Ruminococcus_D	s__Ruminococcus_D bicirculans	no	no	none
ntk_gfap	3205_bin2		var_biomarker ~ bristol_type_1_7	0.0522559	0.0227424	2.29773	0.0215773	95.21	0	2612665	d__Bacteria	p__Bacillota_A	c__Clostridia	o__Oscillospirales	f__Ruminococcaceae	g__Ruminococcus_D	s__Ruminococcus_D bicirculans	no	no	none
ntk_gfap	3205_bin29		var_biomarker ~ var_mb	0.115227	0.0381272	3.02218	0.00250963	93.54	0.63	2504028	d__Bacteria	p__Bacillota_A	c__Clostridia	o__Lachnospirales	f__Lachnospiraceae	g__Copromonas	s__Copromonas sp900066535	no	no	none
ntk_gfap	3205_bin29		var_biomarker ~ sex	0.294697	0.0934002	3.1552	0.00160386	93.54	0.63	2504028	d__Bacteria	p__Bacillota_A	c__Clostridia	o__Lachnospirales	f__Lachnospiraceae	g__Copromonas	s__Copromonas sp900066535	no	no	none
ntk_gfap	3205_bin29		var_biomarker ~ var_mb_by_sex	-0.166566	0.050623	-3.29032	0.00100074	93.54	0.63	2504028	d__Bacteria	p__Bacillota_A	c__Clostridia	o__Lachnospirales	f__Lachnospiraceae	g__Copromonas	s__Copromonas sp900066535	no	no	none
ntk_gfap	3205_bin29		var_biomarker ~ dx	0.178619	0.156791	1.13922	0.254612	93.54	0.63	2504028	d__Bacteria	p__Bacillota_A	c__Clostridia	o__Lachnospirales	f__Lachnospiraceae	g__Copromonas	s__Copromonas sp900066535	no	no	none
ntk_gfap	3205_bin29		var_biomarker ~ mars_age	0.0254913	0.00426043	5.98327	2.18706541765812e-09	93.54	0.63	2504028	d__Bacteria	p__Bacillota_A	c__Clostridia	o__Lachnospirales	f__Lachnospiraceae	g__Copromonas	s__Copromonas sp900066535	no	no	none
ntk_gfap	3205_bin29		var_biomarker ~ apoe4	-0.0130911	0.0599869	-0.218233	0.827247	93.54	0.63	2504028	d__Bacteria	p__Bacillota_A	c__Clostridia	o__Lachnospirales	f__Lachnospiraceae	g__Copromonas	s__Copromonas sp900066535	no	no	none
ntk_gfap	3205_bin29		var_biomarker ~ ntk_table	-0.0632642	0.0548169	-1.1541	0.248459	93.54	0.63	2504028	d__Bacteria	p__Bacillota_A	c__Clostridia	o__Lachnospirales	f__Lachnospiraceae	g__Copromonas	s__Copromonas sp900066535	no	no	none
ntk_gfap	3205_bin29		var_biomarker ~ bristol_type_1_7	0.0410756	0.0236676	1.73552	0.0826483	93.54	0.63	2504028	d__Bacteria	p__Bacillota_A	c__Clostridia	o__Lachnospirales	f__Lachnospiraceae	g__Copromonas	s__Copromonas sp900066535	no	no	none
ntk_gfap	3205_bin5		var_biomarker ~ var_mb	0.0109815	0.019656	0.558687	0.576376	93	0	2009065	d__Bacteria	p__Bacillota_A	c__Clostridia	o__Oscillospirales	f__Ruminococcaceae	g__Gemmiger	s__Gemmiger formicilis	no	no	none
ntk_gfap	3205_bin5		var_biomarker ~ sex	0.160013	0.0662926	2.41373	0.0157901	93	0	2009065	d__Bacteria	p__Bacillota_A	c__Clostridia	o__Oscillospirales	f__Ruminococcaceae	g__Gemmiger	s__Gemmiger formicilis	no	no	none
ntk_gfap	3205_bin5		var_biomarker ~ var_mb_by_sex	-0.0987071	0.0335092	-2.94567	0.00322257	93	0	2009065	d__Bacteria	p__Bacillota_A	c__Clostridia	o__Oscillospirales	f__Ruminococcaceae	g__Gemmiger	s__Gemmiger formicilis	no	no	none
ntk_gfap	3205_bin5		var_biomarker ~ dx	0.137321	0.150018	0.915366	0.36	93	0	2009065	d__Bacteria	p__Bacillota_A	c__Clostridia	o__Oscillospirales	f__Ruminococcaceae	g__Gemmiger	s__Gemmiger formicilis	no	no	none
ntk_gfap	3205_bin5		var_biomarker ~ mars_age	0.0225677	0.00420428	5.36779	7.97081090020413e-08	93	0	2009065	d__Bacteria	p__Bacillota_A	c__Clostridia	o__Oscillospirales	f__Ruminococcaceae	g__Gemmiger	s__Gemmiger formicilis	no	no	none
ntk_gfap	3205_bin5		var_biomarker ~ apoe4	-0.0230529	0.0589977	-0.390743	0.695987	93	0	2009065	d__Bacteria	p__Bacillota_A	c__Clostridia	o__Oscillospirales	f__Ruminococcaceae	g__Gemmiger	s__Gemmiger formicilis	no	no	none
ntk_gfap	3205_bin5		var_biomarker ~ ntk_table	-0.0478353	0.054866	-0.871856	0.383287	93	0	2009065	d__Bacteria	p__Bacillota_A	c__Clostridia	o__Oscillospirales	f__Ruminococcaceae	g__Gemmiger	s__Gemmiger formicilis	no	no	none
ntk_gfap	3205_bin5		var_biomarker ~ bristol_type_1_7	0.0507508	0.0233398	2.17443	0.0296729	93	0	2009065	d__Bacteria	p__Bacillota_A	c__Clostridia	o__Oscillospirales	f__Ruminococcaceae	g__Gemmiger	s__Gemmiger formicilis	no	no	none
ntk_gfap	3211_bin2		var_biomarker ~ var_mb	-0.0495683	0.0177494	-2.79268	0.0052273	92.62	0	1861819	d__Bacteria	p__Bacillota_A	c__Clostridia	o__Oscillospirales	f__Oscillospiraceae	g__Vescimonas	s__Vescimonas sp001916855	no	no	none
ntk_gfap	3211_bin2		var_biomarker ~ sex	0.104327	0.0666445	1.56543	0.117482	92.62	0	1861819	d__Bacteria	p__Bacillota_A	c__Clostridia	o__Oscillospirales	f__Oscillospiraceae	g__Vescimonas	s__Vescimonas sp001916855	no	no	none
ntk_gfap	3211_bin2		var_biomarker ~ var_mb_by_sex	0.0845697	0.0424141	1.99391	0.0461622	92.62	0	1861819	d__Bacteria	p__Bacillota_A	c__Clostridia	o__Oscillospirales	f__Oscillospiraceae	g__Vescimonas	s__Vescimonas sp001916855	no	no	none
ntk_gfap	3211_bin2		var_biomarker ~ dx	0.129024	0.163972	0.786866	0.43136	92.62	0	1861819	d__Bacteria	p__Bacillota_A	c__Clostridia	o__Oscillospirales	f__Oscillospiraceae	g__Vescimonas	s__Vescimonas sp001916855	no	no	none
ntk_gfap	3211_bin2		var_biomarker ~ mars_age	0.0248832	0.00426167	5.83883	5.25677701368466e-09	92.62	0	1861819	d__Bacteria	p__Bacillota_A	c__Clostridia	o__Oscillospirales	f__Oscillospiraceae	g__Vescimonas	s__Vescimonas sp001916855	no	no	none
ntk_gfap	3211_bin2		var_biomarker ~ apoe4	0.00306978	0.0625008	0.0491158	0.960827	92.62	0	1861819	d__Bacteria	p__Bacillota_A	c__Clostridia	o__Oscillospirales	f__Oscillospiraceae	g__Vescimonas	s__Vescimonas sp001916855	no	no	none
ntk_gfap	3211_bin2		var_biomarker ~ ntk_table	-0.0577736	0.05742	-1.00616	0.31434	92.62	0	1861819	d__Bacteria	p__Bacillota_A	c__Clostridia	o__Oscillospirales	f__Oscillospiraceae	g__Vescimonas	s__Vescimonas sp001916855	no	no	none
ntk_gfap	3211_bin2		var_biomarker ~ bristol_type_1_7	0.0473673	0.0231819	2.04329	0.0410236	92.62	0	1861819	d__Bacteria	p__Bacillota_A	c__Clostridia	o__Oscillospirales	f__Oscillospiraceae	g__Vescimonas	s__Vescimonas sp001916855	no	no	none
ntk_gfap	3211_bin26		var_biomarker ~ var_mb	0.0550295	0.0241442	2.2792	0.0226549	91.89	0.68	2186762	d__Bacteria	p__Bacillota_A	c__Clostridia	o__Oscillospirales	f__Ruminococcaceae	g__Faecalibacterium	s__Faecalibacterium prausnitzii	no	no	none
ntk_gfap	3211_bin26		var_biomarker ~ sex	0.143581	0.0954439	1.50435	0.132492	91.89	0.68	2186762	d__Bacteria	p__Bacillota_A	c__Clostridia	o__Oscillospirales	f__Ruminococcaceae	g__Faecalibacterium	s__Faecalibacterium prausnitzii	no	no	none
ntk_gfap	3211_bin26		var_biomarker ~ var_mb_by_sex	-0.0450584	0.0526918	-0.855132	0.392478	91.89	0.68	2186762	d__Bacteria	p__Bacillota_A	c__Clostridia	o__Oscillospirales	f__Ruminococcaceae	g__Faecalibacterium	s__Faecalibacterium prausnitzii	no	no	none
ntk_gfap	3211_bin26		var_biomarker ~ dx	0.141617	0.15753	0.898984	0.368661	91.89	0.68	2186762	d__Bacteria	p__Bacillota_A	c__Clostridia	o__Oscillospirales	f__Ruminococcaceae	g__Faecalibacterium	s__Faecalibacterium prausnitzii	no	no	none
ntk_gfap	3211_bin26		var_biomarker ~ mars_age	0.0254132	0.00429009	5.9237	3.14784953658887e-09	91.89	0.68	2186762	d__Bacteria	p__Bacillota_A	c__Clostridia	o__Oscillospirales	f__Ruminococcaceae	g__Faecalibacterium	s__Faecalibacterium prausnitzii	no	no	none
ntk_gfap	3211_bin26		var_biomarker ~ apoe4	-0.0331476	0.0626683	-0.528937	0.596849	91.89	0.68	2186762	d__Bacteria	p__Bacillota_A	c__Clostridia	o__Oscillospirales	f__Ruminococcaceae	g__Faecalibacterium	s__Faecalibacterium prausnitzii	no	no	none
ntk_gfap	3211_bin26		var_biomarker ~ ntk_table	-0.0560727	0.0559573	-1.00206	0.316314	91.89	0.68	2186762	d__Bacteria	p__Bacillota_A	c__Clostridia	o__Oscillospirales	f__Ruminococcaceae	g__Faecalibacterium	s__Faecalibacterium prausnitzii	no	no	none
ntk_gfap	3211_bin26		var_biomarker ~ bristol_type_1_7	0.0449596	0.0226883	1.98162	0.0475221	91.89	0.68	2186762	d__Bacteria	p__Bacillota_A	c__Clostridia	o__Oscillospirales	f__Ruminococcaceae	g__Faecalibacterium	s__Faecalibacterium prausnitzii	no	no	none
ntk_gfap	3211_bin67		var_biomarker ~ var_mb	-0.024939	0.0142459	-1.75061	0.0800134	93.15	0	1510011	d__Bacteria	p__Bacillota_A	c__Clostridia	o__Christensenellales	f__CAG-314	g__CAG-314	s__CAG-314 sp000437915	no	no	none
ntk_gfap	3211_bin67		var_biomarker ~ sex	0.0967232	0.0599936	1.61222	0.106913	93.15	0	1510011	d__Bacteria	p__Bacillota_A	c__Clostridia	o__Christensenellales	f__CAG-314	g__CAG-314	s__CAG-314 sp000437915	no	no	none
ntk_gfap	3211_bin67		var_biomarker ~ var_mb_by_sex	0.0340946	0.0233002	1.46328	0.143391	93.15	0	1510011	d__Bacteria	p__Bacillota_A	c__Clostridia	o__Christensenellales	f__CAG-314	g__CAG-314	s__CAG-314 sp000437915	no	no	none
ntk_gfap	3211_bin67		var_biomarker ~ dx	0.148673	0.164877	0.901725	0.367203	93.15	0	1510011	d__Bacteria	p__Bacillota_A	c__Clostridia	o__Christensenellales	f__CAG-314	g__CAG-314	s__CAG-314 sp000437915	no	no	none
ntk_gfap	3211_bin67		var_biomarker ~ mars_age	0.0255021	0.00431142	5.91502	3.31835803280001e-09	93.15	0	1510011	d__Bacteria	p__Bacillota_A	c__Clostridia	o__Christensenellales	f__CAG-314	g__CAG-314	s__CAG-314 sp000437915	no	no	none
ntk_gfap	3211_bin67		var_biomarker ~ apoe4	-0.0203788	0.0602227	-0.338391	0.735069	93.15	0	1510011	d__Bacteria	p__Bacillota_A	c__Clostridia	o__Christensenellales	f__CAG-314	g__CAG-314	s__CAG-314 sp000437915	no	no	none
ntk_gfap	3211_bin67		var_biomarker ~ ntk_table	-0.0547239	0.0559749	-0.97765	0.328247	93.15	0	1510011	d__Bacteria	p__Bacillota_A	c__Clostridia	o__Christensenellales	f__CAG-314	g__CAG-314	s__CAG-314 sp000437915	no	no	none
ntk_gfap	3211_bin67		var_biomarker ~ bristol_type_1_7	0.048661	0.0260958	1.8647	0.062223	93.15	0	1510011	d__Bacteria	p__Bacillota_A	c__Clostridia	o__Christensenellales	f__CAG-314	g__CAG-314	s__CAG-314 sp000437915	no	no	none
ntk_gfap	3213_bin102		var_biomarker ~ var_mb	-0.00779989	0.0155839	-0.50051	0.616716	96.9	0	2051854	d__Bacteria	p__Bacillota_A	c__Clostridia	o__Oscillospirales	f__Ruminococcaceae	g__Faecalibacterium	s__Faecalibacterium longum	no	yes	butyrate
ntk_gfap	3213_bin102		var_biomarker ~ sex	0.11218	0.0619332	1.8113	0.0700937	96.9	0	2051854	d__Bacteria	p__Bacillota_A	c__Clostridia	o__Oscillospirales	f__Ruminococcaceae	g__Faecalibacterium	s__Faecalibacterium longum	no	yes	butyrate
ntk_gfap	3213_bin102		var_biomarker ~ var_mb_by_sex	-0.0194285	0.0253911	-0.76517	0.44417	96.9	0	2051854	d__Bacteria	p__Bacillota_A	c__Clostridia	o__Oscillospirales	f__Ruminococcaceae	g__Faecalibacterium	s__Faecalibacterium longum	no	yes	butyrate
ntk_gfap	3213_bin102		var_biomarker ~ dx	0.118091	0.157708	0.7488	0.453978	96.9	0	2051854	d__Bacteria	p__Bacillota_A	c__Clostridia	o__Oscillospirales	f__Ruminococcaceae	g__Faecalibacterium	s__Faecalibacterium longum	no	yes	butyrate
ntk_gfap	3213_bin102		var_biomarker ~ mars_age	0.0250049	0.00429779	5.81808	5.95272897641053e-09	96.9	0	2051854	d__Bacteria	p__Bacillota_A	c__Clostridia	o__Oscillospirales	f__Ruminococcaceae	g__Faecalibacterium	s__Faecalibacterium longum	no	yes	butyrate
ntk_gfap	3213_bin102		var_biomarker ~ apoe4	-0.0244723	0.064108	-0.381735	0.702658	96.9	0	2051854	d__Bacteria	p__Bacillota_A	c__Clostridia	o__Oscillospirales	f__Ruminococcaceae	g__Faecalibacterium	s__Faecalibacterium longum	no	yes	butyrate
ntk_gfap	3213_bin102		var_biomarker ~ ntk_table	-0.055339	0.05718	-0.967802	0.333143	96.9	0	2051854	d__Bacteria	p__Bacillota_A	c__Clostridia	o__Oscillospirales	f__Ruminococcaceae	g__Faecalibacterium	s__Faecalibacterium longum	no	yes	butyrate
ntk_gfap	3213_bin102		var_biomarker ~ bristol_type_1_7	0.0574053	0.0239165	2.40023	0.0163846	96.9	0	2051854	d__Bacteria	p__Bacillota_A	c__Clostridia	o__Oscillospirales	f__Ruminococcaceae	g__Faecalibacterium	s__Faecalibacterium longum	no	yes	butyrate
ntk_gfap	3213_bin39		var_biomarker ~ var_mb	-0.00818131	0.0277846	-0.294455	0.76841	96.43	1.19	2929309	d__Bacteria	p__Bacteroidota	c__Bacteroidia	o__Bacteroidales	f__UBA932	g__Cryptobacteroides	s__Cryptobacteroides sp000434935	no	no	none
ntk_gfap	3213_bin39		var_biomarker ~ sex	0.0975013	0.0644026	1.51393	0.130043	96.43	1.19	2929309	d__Bacteria	p__Bacteroidota	c__Bacteroidia	o__Bacteroidales	f__UBA932	g__Cryptobacteroides	s__Cryptobacteroides sp000434935	no	no	none
ntk_gfap	3213_bin39		var_biomarker ~ var_mb_by_sex	0.0164367	0.0520597	0.315727	0.752209	96.43	1.19	2929309	d__Bacteria	p__Bacteroidota	c__Bacteroidia	o__Bacteroidales	f__UBA932	g__Cryptobacteroides	s__Cryptobacteroides sp000434935	no	no	none
ntk_gfap	3213_bin39		var_biomarker ~ dx	0.121569	0.163114	0.7453	0.45609	96.43	1.19	2929309	d__Bacteria	p__Bacteroidota	c__Bacteroidia	o__Bacteroidales	f__UBA932	g__Cryptobacteroides	s__Cryptobacteroides sp000434935	no	no	none
ntk_gfap	3213_bin39		var_biomarker ~ mars_age	0.0251436	0.00436798	5.75635	8.59530180363777e-09	96.43	1.19	2929309	d__Bacteria	p__Bacteroidota	c__Bacteroidia	o__Bacteroidales	f__UBA932	g__Cryptobacteroides	s__Cryptobacteroides sp000434935	no	no	none
ntk_gfap	3213_bin39		var_biomarker ~ apoe4	-0.0148157	0.0601232	-0.246422	0.805355	96.43	1.19	2929309	d__Bacteria	p__Bacteroidota	c__Bacteroidia	o__Bacteroidales	f__UBA932	g__Cryptobacteroides	s__Cryptobacteroides sp000434935	no	no	none
ntk_gfap	3213_bin39		var_biomarker ~ ntk_table	-0.0562329	0.0590339	-0.952553	0.340817	96.43	1.19	2929309	d__Bacteria	p__Bacteroidota	c__Bacteroidia	o__Bacteroidales	f__UBA932	g__Cryptobacteroides	s__Cryptobacteroides sp000434935	no	no	none
ntk_gfap	3213_bin39		var_biomarker ~ bristol_type_1_7	0.0540572	0.0232431	2.32573	0.0200329	96.43	1.19	2929309	d__Bacteria	p__Bacteroidota	c__Bacteroidia	o__Bacteroidales	f__UBA932	g__Cryptobacteroides	s__Cryptobacteroides sp000434935	no	no	none
ntk_gfap	3213_bin75		var_biomarker ~ var_mb	-0.00573247	0.02149	-0.266751	0.789661	100	0.81	2036636	d__Bacteria	p__Actinomycetota	c__Coriobacteriia	o__Coriobacteriales	f__Coriobacteriaceae	g__Collinsella	s__	no	no	none
ntk_gfap	3213_bin75		var_biomarker ~ sex	0.077824	0.0880208	0.884155	0.376613	100	0.81	2036636	d__Bacteria	p__Actinomycetota	c__Coriobacteriia	o__Coriobacteriales	f__Coriobacteriaceae	g__Collinsella	s__	no	no	none
ntk_gfap	3213_bin75		var_biomarker ~ var_mb_by_sex	-0.0060896	0.0348816	-0.174579	0.86141	100	0.81	2036636	d__Bacteria	p__Actinomycetota	c__Coriobacteriia	o__Coriobacteriales	f__Coriobacteriaceae	g__Collinsella	s__	no	no	none
ntk_gfap	3213_bin75		var_biomarker ~ dx	0.118938	0.162342	0.73264	0.463778	100	0.81	2036636	d__Bacteria	p__Actinomycetota	c__Coriobacteriia	o__Coriobacteriales	f__Coriobacteriaceae	g__Collinsella	s__	no	no	none
ntk_gfap	3213_bin75		var_biomarker ~ mars_age	0.0249937	0.00443193	5.63947	1.70579197433796e-08	100	0.81	2036636	d__Bacteria	p__Actinomycetota	c__Coriobacteriia	o__Coriobacteriales	f__Coriobacteriaceae	g__Collinsella	s__	no	no	none
ntk_gfap	3213_bin75		var_biomarker ~ apoe4	-0.0142659	0.061742	-0.231056	0.817272	100	0.81	2036636	d__Bacteria	p__Actinomycetota	c__Coriobacteriia	o__Coriobacteriales	f__Coriobacteriaceae	g__Collinsella	s__	no	no	none
ntk_gfap	3213_bin75		var_biomarker ~ ntk_table	-0.058397	0.0570016	-1.02448	0.305608	100	0.81	2036636	d__Bacteria	p__Actinomycetota	c__Coriobacteriia	o__Coriobacteriales	f__Coriobacteriaceae	g__Collinsella	s__	no	no	none
ntk_gfap	3213_bin75		var_biomarker ~ bristol_type_1_7	0.0519939	0.023515	2.21109	0.0270295	100	0.81	2036636	d__Bacteria	p__Actinomycetota	c__Coriobacteriia	o__Coriobacteriales	f__Coriobacteriaceae	g__Collinsella	s__	no	no	none
ntk_gfap	3217_bin39		var_biomarker ~ var_mb	0.0393767	0.0183989	2.14016	0.0323415	96.04	0.25	2871114	d__Bacteria	p__Bacteroidota	c__Bacteroidia	o__Bacteroidales	f__Muribaculaceae	g__Sodaliphilus	s__Sodaliphilus sp004557565	yes	no	propionate
ntk_gfap	3217_bin39		var_biomarker ~ sex	0.00688149	0.0814194	0.084519	0.932644	96.04	0.25	2871114	d__Bacteria	p__Bacteroidota	c__Bacteroidia	o__Bacteroidales	f__Muribaculaceae	g__Sodaliphilus	s__Sodaliphilus sp004557565	yes	no	propionate
ntk_gfap	3217_bin39		var_biomarker ~ var_mb_by_sex	-0.043833	0.0428401	-1.02318	0.306223	96.04	0.25	2871114	d__Bacteria	p__Bacteroidota	c__Bacteroidia	o__Bacteroidales	f__Muribaculaceae	g__Sodaliphilus	s__Sodaliphilus sp004557565	yes	no	propionate
ntk_gfap	3217_bin39		var_biomarker ~ dx	0.15325	0.16034	0.955783	0.339182	96.04	0.25	2871114	d__Bacteria	p__Bacteroidota	c__Bacteroidia	o__Bacteroidales	f__Muribaculaceae	g__Sodaliphilus	s__Sodaliphilus sp004557565	yes	no	propionate
ntk_gfap	3217_bin39		var_biomarker ~ mars_age	0.024003	0.00435542	5.51105	3.56702443138346e-08	96.04	0.25	2871114	d__Bacteria	p__Bacteroidota	c__Bacteroidia	o__Bacteroidales	f__Muribaculaceae	g__Sodaliphilus	s__Sodaliphilus sp004557565	yes	no	propionate
ntk_gfap	3217_bin39		var_biomarker ~ apoe4	-0.00160494	0.0604205	-0.0265628	0.978808	96.04	0.25	2871114	d__Bacteria	p__Bacteroidota	c__Bacteroidia	o__Bacteroidales	f__Muribaculaceae	g__Sodaliphilus	s__Sodaliphilus sp004557565	yes	no	propionate
ntk_gfap	3217_bin39		var_biomarker ~ ntk_table	-0.0639066	0.0582019	-1.09802	0.272197	96.04	0.25	2871114	d__Bacteria	p__Bacteroidota	c__Bacteroidia	o__Bacteroidales	f__Muribaculaceae	g__Sodaliphilus	s__Sodaliphilus sp004557565	yes	no	propionate
ntk_gfap	3217_bin39		var_biomarker ~ bristol_type_1_7	0.0479222	0.0230106	2.08262	0.0372861	96.04	0.25	2871114	d__Bacteria	p__Bacteroidota	c__Bacteroidia	o__Bacteroidales	f__Muribaculaceae	g__Sodaliphilus	s__Sodaliphilus sp004557565	yes	no	propionate
ntk_gfap	3217_bin46		var_biomarker ~ var_mb	0.0213442	0.0291146	0.733108	0.463493	98.4	1.2	2161338	d__Bacteria	p__Bacillota_C	c__Negativicutes	o__Acidaminococcales	f__Acidaminococcaceae	g__Phascolarctobacterium_A	s__Phascolarctobacterium_A succinatutens	yes	no	propionate
ntk_gfap	3217_bin46		var_biomarker ~ sex	0.34408	0.141482	2.43198	0.0150166	98.4	1.2	2161338	d__Bacteria	p__Bacillota_C	c__Negativicutes	o__Acidaminococcales	f__Acidaminococcaceae	g__Phascolarctobacterium_A	s__Phascolarctobacterium_A succinatutens	yes	no	propionate
ntk_gfap	3217_bin46		var_biomarker ~ var_mb_by_sex	0.1025	0.0485857	2.10968	0.0348858	98.4	1.2	2161338	d__Bacteria	p__Bacillota_C	c__Negativicutes	o__Acidaminococcales	f__Acidaminococcaceae	g__Phascolarctobacterium_A	s__Phascolarctobacterium_A succinatutens	yes	no	propionate
ntk_gfap	3217_bin46		var_biomarker ~ dx	0.167091	0.142665	1.17121	0.241516	98.4	1.2	2161338	d__Bacteria	p__Bacillota_C	c__Negativicutes	o__Acidaminococcales	f__Acidaminococcaceae	g__Phascolarctobacterium_A	s__Phascolarctobacterium_A succinatutens	yes	no	propionate
ntk_gfap	3217_bin46		var_biomarker ~ mars_age	0.0252254	0.00416841	6.05156	1.43450673562029e-09	98.4	1.2	2161338	d__Bacteria	p__Bacillota_C	c__Negativicutes	o__Acidaminococcales	f__Acidaminococcaceae	g__Phascolarctobacterium_A	s__Phascolarctobacterium_A succinatutens	yes	no	propionate
ntk_gfap	3217_bin46		var_biomarker ~ apoe4	-0.0274709	0.0571113	-0.481005	0.630513	98.4	1.2	2161338	d__Bacteria	p__Bacillota_C	c__Negativicutes	o__Acidaminococcales	f__Acidaminococcaceae	g__Phascolarctobacterium_A	s__Phascolarctobacterium_A succinatutens	yes	no	propionate
ntk_gfap	3217_bin46		var_biomarker ~ ntk_table	-0.0461635	0.0565033	-0.817005	0.413925	98.4	1.2	2161338	d__Bacteria	p__Bacillota_C	c__Negativicutes	o__Acidaminococcales	f__Acidaminococcaceae	g__Phascolarctobacterium_A	s__Phascolarctobacterium_A succinatutens	yes	no	propionate
ntk_gfap	3217_bin46		var_biomarker ~ bristol_type_1_7	0.0510997	0.0214962	2.37715	0.0174468	98.4	1.2	2161338	d__Bacteria	p__Bacillota_C	c__Negativicutes	o__Acidaminococcales	f__Acidaminococcaceae	g__Phascolarctobacterium_A	s__Phascolarctobacterium_A succinatutens	yes	no	propionate
ntk_gfap	3217_bin78		var_biomarker ~ var_mb	0.0378491	0.036247	1.0442	0.296393	96.49	1.17	2604577	d__Bacteria	p__Bacillota_A	c__Clostridia	o__Lachnospirales	f__Lachnospiraceae	g__Mediterraneibacter	s__Mediterraneibacter faecis	yes	no	propionate
ntk_gfap	3217_bin78		var_biomarker ~ sex	0.108134	0.260754	0.414698	0.678363	96.49	1.17	2604577	d__Bacteria	p__Bacillota_A	c__Clostridia	o__Lachnospirales	f__Lachnospiraceae	g__Mediterraneibacter	s__Mediterraneibacter faecis	yes	no	propionate
ntk_gfap	3217_bin78		var_biomarker ~ var_mb_by_sex	-0.00720232	0.0694788	-0.103662	0.917437	96.49	1.17	2604577	d__Bacteria	p__Bacillota_A	c__Clostridia	o__Lachnospirales	f__Lachnospiraceae	g__Mediterraneibacter	s__Mediterraneibacter faecis	yes	no	propionate
ntk_gfap	3217_bin78		var_biomarker ~ dx	0.107196	0.167283	0.640809	0.521647	96.49	1.17	2604577	d__Bacteria	p__Bacillota_A	c__Clostridia	o__Lachnospirales	f__Lachnospiraceae	g__Mediterraneibacter	s__Mediterraneibacter faecis	yes	no	propionate
ntk_gfap	3217_bin78		var_biomarker ~ mars_age	0.0263932	0.00489462	5.39228	6.95706598996537e-08	96.49	1.17	2604577	d__Bacteria	p__Bacillota_A	c__Clostridia	o__Lachnospirales	f__Lachnospiraceae	g__Mediterraneibacter	s__Mediterraneibacter faecis	yes	no	propionate
ntk_gfap	3217_bin78		var_biomarker ~ apoe4	-0.0104067	0.0598966	-0.173744	0.862067	96.49	1.17	2604577	d__Bacteria	p__Bacillota_A	c__Clostridia	o__Lachnospirales	f__Lachnospiraceae	g__Mediterraneibacter	s__Mediterraneibacter faecis	yes	no	propionate
ntk_gfap	3217_bin78		var_biomarker ~ ntk_table	-0.0669062	0.0600681	-1.11384	0.265348	96.49	1.17	2604577	d__Bacteria	p__Bacillota_A	c__Clostridia	o__Lachnospirales	f__Lachnospiraceae	g__Mediterraneibacter	s__Mediterraneibacter faecis	yes	no	propionate
ntk_gfap	3217_bin78		var_biomarker ~ bristol_type_1_7	0.052683	0.0223414	2.35809	0.018369	96.49	1.17	2604577	d__Bacteria	p__Bacillota_A	c__Clostridia	o__Lachnospirales	f__Lachnospiraceae	g__Mediterraneibacter	s__Mediterraneibacter faecis	yes	no	propionate
ntk_gfap	3232_bin92		var_biomarker ~ var_mb	-0.0291929	0.033256	-0.877824	0.380039	90.13	1.97	2329264	d__Bacteria	p__Actinomycetota	c__Coriobacteriia	o__Coriobacteriales	f__Eggerthellaceae	g__Adlercreutzia	s__Adlercreutzia equolifaciens	no	no	none
ntk_gfap	3232_bin92		var_biomarker ~ sex	0.0898766	0.0631135	1.42405	0.154433	90.13	1.97	2329264	d__Bacteria	p__Actinomycetota	c__Coriobacteriia	o__Coriobacteriales	f__Eggerthellaceae	g__Adlercreutzia	s__Adlercreutzia equolifaciens	no	no	none
ntk_gfap	3232_bin92		var_biomarker ~ var_mb_by_sex	-0.0138141	0.0426071	-0.32422	0.745771	90.13	1.97	2329264	d__Bacteria	p__Actinomycetota	c__Coriobacteriia	o__Coriobacteriales	f__Eggerthellaceae	g__Adlercreutzia	s__Adlercreutzia equolifaciens	no	no	none
ntk_gfap	3232_bin92		var_biomarker ~ dx	0.122843	0.157528	0.779815	0.4355	90.13	1.97	2329264	d__Bacteria	p__Actinomycetota	c__Coriobacteriia	o__Coriobacteriales	f__Eggerthellaceae	g__Adlercreutzia	s__Adlercreutzia equolifaciens	no	no	none
ntk_gfap	3232_bin92		var_biomarker ~ mars_age	0.0256884	0.00443493	5.7923	6.94309854054609e-09	90.13	1.97	2329264	d__Bacteria	p__Actinomycetota	c__Coriobacteriia	o__Coriobacteriales	f__Eggerthellaceae	g__Adlercreutzia	s__Adlercreutzia equolifaciens	no	no	none
ntk_gfap	3232_bin92		var_biomarker ~ apoe4	-0.0150726	0.0613037	-0.245868	0.805784	90.13	1.97	2329264	d__Bacteria	p__Actinomycetota	c__Coriobacteriia	o__Coriobacteriales	f__Eggerthellaceae	g__Adlercreutzia	s__Adlercreutzia equolifaciens	no	no	none
ntk_gfap	3232_bin92		var_biomarker ~ ntk_table	-0.0333233	0.0597026	-0.558156	0.576738	90.13	1.97	2329264	d__Bacteria	p__Actinomycetota	c__Coriobacteriia	o__Coriobacteriales	f__Eggerthellaceae	g__Adlercreutzia	s__Adlercreutzia equolifaciens	no	no	none
ntk_gfap	3232_bin92		var_biomarker ~ bristol_type_1_7	0.0434385	0.0230042	1.88829	0.0589876	90.13	1.97	2329264	d__Bacteria	p__Actinomycetota	c__Coriobacteriia	o__Coriobacteriales	f__Eggerthellaceae	g__Adlercreutzia	s__Adlercreutzia equolifaciens	no	no	none
ntk_gfap	3233_bin37		var_biomarker ~ var_mb	0.0254919	0.0560709	0.454637	0.649371	100	0	1937374	d__Bacteria	p__Bacillota_C	c__Negativicutes	o__Veillonellales	f__Dialisteraceae	g__UBA5809	s__UBA5809 sp002417965	yes	no	propionate
ntk_gfap	3233_bin37		var_biomarker ~ sex	-0.282787	0.244983	-1.15431	0.248372	100	0	1937374	d__Bacteria	p__Bacillota_C	c__Negativicutes	o__Veillonellales	f__Dialisteraceae	g__UBA5809	s__UBA5809 sp002417965	yes	no	propionate
ntk_gfap	3233_bin37		var_biomarker ~ var_mb_by_sex	-0.0960866	0.0618804	-1.55278	0.120476	100	0	1937374	d__Bacteria	p__Bacillota_C	c__Negativicutes	o__Veillonellales	f__Dialisteraceae	g__UBA5809	s__UBA5809 sp002417965	yes	no	propionate
ntk_gfap	3233_bin37		var_biomarker ~ dx	0.0827563	0.167668	0.493573	0.621608	100	0	1937374	d__Bacteria	p__Bacillota_C	c__Negativicutes	o__Veillonellales	f__Dialisteraceae	g__UBA5809	s__UBA5809 sp002417965	yes	no	propionate
ntk_gfap	3233_bin37		var_biomarker ~ mars_age	0.0257096	0.00434113	5.92234	3.17399750926484e-09	100	0	1937374	d__Bacteria	p__Bacillota_C	c__Negativicutes	o__Veillonellales	f__Dialisteraceae	g__UBA5809	s__UBA5809 sp002417965	yes	no	propionate
ntk_gfap	3233_bin37		var_biomarker ~ apoe4	0.00139978	0.0623614	0.0224463	0.982092	100	0	1937374	d__Bacteria	p__Bacillota_C	c__Negativicutes	o__Veillonellales	f__Dialisteraceae	g__UBA5809	s__UBA5809 sp002417965	yes	no	propionate
ntk_gfap	3233_bin37		var_biomarker ~ ntk_table	-0.0536521	0.056787	-0.944795	0.344763	100	0	1937374	d__Bacteria	p__Bacillota_C	c__Negativicutes	o__Veillonellales	f__Dialisteraceae	g__UBA5809	s__UBA5809 sp002417965	yes	no	propionate
ntk_gfap	3233_bin37		var_biomarker ~ bristol_type_1_7	0.050303	0.0223031	2.25543	0.0241065	100	0	1937374	d__Bacteria	p__Bacillota_C	c__Negativicutes	o__Veillonellales	f__Dialisteraceae	g__UBA5809	s__UBA5809 sp002417965	yes	no	propionate
ntk_gfap	3233_bin58		var_biomarker ~ var_mb	0.0685711	0.0357435	1.91842	0.0550578	99.42	1.75	3080864	d__Bacteria	p__Bacillota_A	c__Clostridia	o__Lachnospirales	f__Lachnospiraceae	g__Ruminococcus_B	s__Ruminococcus_B gnavus	yes	no	propionate
ntk_gfap	3233_bin58		var_biomarker ~ sex	0.118344	0.196447	0.602421	0.546894	99.42	1.75	3080864	d__Bacteria	p__Bacillota_A	c__Clostridia	o__Lachnospirales	f__Lachnospiraceae	g__Ruminococcus_B	s__Ruminococcus_B gnavus	yes	no	propionate
ntk_gfap	3233_bin58		var_biomarker ~ var_mb_by_sex	-0.0144181	0.0614124	-0.234776	0.814383	99.42	1.75	3080864	d__Bacteria	p__Bacillota_A	c__Clostridia	o__Lachnospirales	f__Lachnospiraceae	g__Ruminococcus_B	s__Ruminococcus_B gnavus	yes	no	propionate
ntk_gfap	3233_bin58		var_biomarker ~ dx	0.108727	0.165414	0.657302	0.510987	99.42	1.75	3080864	d__Bacteria	p__Bacillota_A	c__Clostridia	o__Lachnospirales	f__Lachnospiraceae	g__Ruminococcus_B	s__Ruminococcus_B gnavus	yes	no	propionate
ntk_gfap	3233_bin58		var_biomarker ~ mars_age	0.0244261	0.00434021	5.62787	1.82452808417111e-08	99.42	1.75	3080864	d__Bacteria	p__Bacillota_A	c__Clostridia	o__Lachnospirales	f__Lachnospiraceae	g__Ruminococcus_B	s__Ruminococcus_B gnavus	yes	no	propionate
ntk_gfap	3233_bin58		var_biomarker ~ apoe4	-0.0305959	0.0608778	-0.502579	0.61526	99.42	1.75	3080864	d__Bacteria	p__Bacillota_A	c__Clostridia	o__Lachnospirales	f__Lachnospiraceae	g__Ruminococcus_B	s__Ruminococcus_B gnavus	yes	no	propionate
ntk_gfap	3233_bin58		var_biomarker ~ ntk_table	-0.0767267	0.0574851	-1.33472	0.181967	99.42	1.75	3080864	d__Bacteria	p__Bacillota_A	c__Clostridia	o__Lachnospirales	f__Lachnospiraceae	g__Ruminococcus_B	s__Ruminococcus_B gnavus	yes	no	propionate
ntk_gfap	3233_bin58		var_biomarker ~ bristol_type_1_7	0.051086	0.0227036	2.25012	0.0244412	99.42	1.75	3080864	d__Bacteria	p__Bacillota_A	c__Clostridia	o__Lachnospirales	f__Lachnospiraceae	g__Ruminococcus_B	s__Ruminococcus_B gnavus	yes	no	propionate
ntk_gfap	3255_bin13		var_biomarker ~ var_mb	-0.0372947	0.016068	-2.32106	0.0202839	96.58	0	2578554	d__Bacteria	p__Bacillota_A	c__Clostridia	o__Oscillospirales	f__Ruminococcaceae	g__Ruminococcus_D	s__Ruminococcus_D bicirculans	no	no	none
ntk_gfap	3255_bin13		var_biomarker ~ sex	0.0958377	0.0612465	1.56479	0.117633	96.58	0	2578554	d__Bacteria	p__Bacillota_A	c__Clostridia	o__Oscillospirales	f__Ruminococcaceae	g__Ruminococcus_D	s__Ruminococcus_D bicirculans	no	no	none
ntk_gfap	3255_bin13		var_biomarker ~ var_mb_by_sex	0.0427042	0.023932	1.7844	0.0743592	96.58	0	2578554	d__Bacteria	p__Bacillota_A	c__Clostridia	o__Oscillospirales	f__Ruminococcaceae	g__Ruminococcus_D	s__Ruminococcus_D bicirculans	no	no	none
ntk_gfap	3255_bin13		var_biomarker ~ dx	0.107662	0.165952	0.648751	0.516499	96.58	0	2578554	d__Bacteria	p__Bacillota_A	c__Clostridia	o__Oscillospirales	f__Ruminococcaceae	g__Ruminococcus_D	s__Ruminococcus_D bicirculans	no	no	none
ntk_gfap	3255_bin13		var_biomarker ~ mars_age	0.0260619	0.00428803	6.07782	1.2183072328753e-09	96.58	0	2578554	d__Bacteria	p__Bacillota_A	c__Clostridia	o__Oscillospirales	f__Ruminococcaceae	g__Ruminococcus_D	s__Ruminococcus_D bicirculans	no	no	none
ntk_gfap	3255_bin13		var_biomarker ~ apoe4	-0.0172973	0.0611359	-0.282932	0.777229	96.58	0	2578554	d__Bacteria	p__Bacillota_A	c__Clostridia	o__Oscillospirales	f__Ruminococcaceae	g__Ruminococcus_D	s__Ruminococcus_D bicirculans	no	no	none
ntk_gfap	3255_bin13		var_biomarker ~ ntk_table	-0.056955	0.0569538	-1.00002	0.3173	96.58	0	2578554	d__Bacteria	p__Bacillota_A	c__Clostridia	o__Oscillospirales	f__Ruminococcaceae	g__Ruminococcus_D	s__Ruminococcus_D bicirculans	no	no	none
ntk_gfap	3255_bin13		var_biomarker ~ bristol_type_1_7	0.0478598	0.0215647	2.21936	0.0264623	96.58	0	2578554	d__Bacteria	p__Bacillota_A	c__Clostridia	o__Oscillospirales	f__Ruminococcaceae	g__Ruminococcus_D	s__Ruminococcus_D bicirculans	no	no	none
ntk_gfap	3255_bin64		var_biomarker ~ var_mb	0.0883347	0.0557873	1.58342	0.113326	93.1	4.87	3975307	d__Bacteria	p__Bacillota_A	c__Clostridia	o__Lachnospirales	f__Lachnospiraceae	g__Blautia_A	s__Blautia_A faecis	yes	no	propionate
ntk_gfap	3255_bin64		var_biomarker ~ sex	0.456329	0.345048	1.32251	0.185999	93.1	4.87	3975307	d__Bacteria	p__Bacillota_A	c__Clostridia	o__Lachnospirales	f__Lachnospiraceae	g__Blautia_A	s__Blautia_A faecis	yes	no	propionate
ntk_gfap	3255_bin64		var_biomarker ~ var_mb_by_sex	-0.0855916	0.0777221	-1.10125	0.270787	93.1	4.87	3975307	d__Bacteria	p__Bacillota_A	c__Clostridia	o__Lachnospirales	f__Lachnospiraceae	g__Blautia_A	s__Blautia_A faecis	yes	no	propionate
ntk_gfap	3255_bin64		var_biomarker ~ dx	0.116697	0.170357	0.685018	0.493333	93.1	4.87	3975307	d__Bacteria	p__Bacillota_A	c__Clostridia	o__Lachnospirales	f__Lachnospiraceae	g__Blautia_A	s__Blautia_A faecis	yes	no	propionate
ntk_gfap	3255_bin64		var_biomarker ~ mars_age	0.0255369	0.00432864	5.89953	3.64540198027896e-09	93.1	4.87	3975307	d__Bacteria	p__Bacillota_A	c__Clostridia	o__Lachnospirales	f__Lachnospiraceae	g__Blautia_A	s__Blautia_A faecis	yes	no	propionate
ntk_gfap	3255_bin64		var_biomarker ~ apoe4	-0.0232706	0.0608006	-0.382736	0.701915	93.1	4.87	3975307	d__Bacteria	p__Bacillota_A	c__Clostridia	o__Lachnospirales	f__Lachnospiraceae	g__Blautia_A	s__Blautia_A faecis	yes	no	propionate
ntk_gfap	3255_bin64		var_biomarker ~ ntk_table	-0.0715425	0.0567722	-1.26017	0.207609	93.1	4.87	3975307	d__Bacteria	p__Bacillota_A	c__Clostridia	o__Lachnospirales	f__Lachnospiraceae	g__Blautia_A	s__Blautia_A faecis	yes	no	propionate
ntk_gfap	3255_bin64		var_biomarker ~ bristol_type_1_7	0.0497205	0.0232907	2.13478	0.0327791	93.1	4.87	3975307	d__Bacteria	p__Bacillota_A	c__Clostridia	o__Lachnospirales	f__Lachnospiraceae	g__Blautia_A	s__Blautia_A faecis	yes	no	propionate
ntk_gfap	3255_bin77		var_biomarker ~ var_mb	0.00523855	0.0149191	0.351132	0.72549	90.47	0.38	1950034	d__Bacteria	p__Actinomycetota	c__Actinomycetia	o__Actinomycetales	f__Bifidobacteriaceae	g__Bifidobacterium	s__Bifidobacterium pseudocatenulatum	no	no	none
ntk_gfap	3255_bin77		var_biomarker ~ sex	0.196007	0.0787371	2.48939	0.0127963	90.47	0.38	1950034	d__Bacteria	p__Actinomycetota	c__Actinomycetia	o__Actinomycetales	f__Bifidobacteriaceae	g__Bifidobacterium	s__Bifidobacterium pseudocatenulatum	no	no	none
ntk_gfap	3255_bin77		var_biomarker ~ var_mb_by_sex	-0.0675992	0.0281724	-2.39948	0.0164182	90.47	0.38	1950034	d__Bacteria	p__Actinomycetota	c__Actinomycetia	o__Actinomycetales	f__Bifidobacteriaceae	g__Bifidobacterium	s__Bifidobacterium pseudocatenulatum	no	no	none
ntk_gfap	3255_bin77		var_biomarker ~ dx	0.116554	0.16066	0.725471	0.468163	90.47	0.38	1950034	d__Bacteria	p__Actinomycetota	c__Actinomycetia	o__Actinomycetales	f__Bifidobacteriaceae	g__Bifidobacterium	s__Bifidobacterium pseudocatenulatum	no	no	none
ntk_gfap	3255_bin77		var_biomarker ~ mars_age	0.0260506	0.00423952	6.1447	8.01137822747933e-10	90.47	0.38	1950034	d__Bacteria	p__Actinomycetota	c__Actinomycetia	o__Actinomycetales	f__Bifidobacteriaceae	g__Bifidobacterium	s__Bifidobacterium pseudocatenulatum	no	no	none
ntk_gfap	3255_bin77		var_biomarker ~ apoe4	0.00237572	0.060616	0.039193	0.968737	90.47	0.38	1950034	d__Bacteria	p__Actinomycetota	c__Actinomycetia	o__Actinomycetales	f__Bifidobacteriaceae	g__Bifidobacterium	s__Bifidobacterium pseudocatenulatum	no	no	none
ntk_gfap	3255_bin77		var_biomarker ~ ntk_table	-0.0360014	0.0552053	-0.652137	0.514313	90.47	0.38	1950034	d__Bacteria	p__Actinomycetota	c__Actinomycetia	o__Actinomycetales	f__Bifidobacteriaceae	g__Bifidobacterium	s__Bifidobacterium pseudocatenulatum	no	no	none
ntk_gfap	3255_bin77		var_biomarker ~ bristol_type_1_7	0.0541197	0.0227081	2.38328	0.017159	90.47	0.38	1950034	d__Bacteria	p__Actinomycetota	c__Actinomycetia	o__Actinomycetales	f__Bifidobacteriaceae	g__Bifidobacterium	s__Bifidobacterium pseudocatenulatum	no	no	none
ntk_gfap	3255_bin85		var_biomarker ~ var_mb	-0.0222144	0.0212833	-1.04375	0.296603	100	1.61	2212002	d__Bacteria	p__Actinomycetota	c__Coriobacteriia	o__Coriobacteriales	f__Coriobacteriaceae	g__Collinsella	s__	no	no	none
ntk_gfap	3255_bin85		var_biomarker ~ sex	0.110196	0.0892001	1.23538	0.21669	100	1.61	2212002	d__Bacteria	p__Actinomycetota	c__Coriobacteriia	o__Coriobacteriales	f__Coriobacteriaceae	g__Collinsella	s__	no	no	none
ntk_gfap	3255_bin85		var_biomarker ~ var_mb_by_sex	0.00684333	0.0317266	0.215697	0.829224	100	1.61	2212002	d__Bacteria	p__Actinomycetota	c__Coriobacteriia	o__Coriobacteriales	f__Coriobacteriaceae	g__Collinsella	s__	no	no	none
ntk_gfap	3255_bin85		var_biomarker ~ dx	0.110174	0.158979	0.693012	0.488302	100	1.61	2212002	d__Bacteria	p__Actinomycetota	c__Coriobacteriia	o__Coriobacteriales	f__Coriobacteriaceae	g__Collinsella	s__	no	no	none
ntk_gfap	3255_bin85		var_biomarker ~ mars_age	0.0249843	0.0043911	5.68975	1.27227464119528e-08	100	1.61	2212002	d__Bacteria	p__Actinomycetota	c__Coriobacteriia	o__Coriobacteriales	f__Coriobacteriaceae	g__Collinsella	s__	no	no	none
ntk_gfap	3255_bin85		var_biomarker ~ apoe4	-0.00422145	0.0609871	-0.0692188	0.944815	100	1.61	2212002	d__Bacteria	p__Actinomycetota	c__Coriobacteriia	o__Coriobacteriales	f__Coriobacteriaceae	g__Collinsella	s__	no	no	none
ntk_gfap	3255_bin85		var_biomarker ~ ntk_table	-0.0543008	0.0574852	-0.944606	0.34486	100	1.61	2212002	d__Bacteria	p__Actinomycetota	c__Coriobacteriia	o__Coriobacteriales	f__Coriobacteriaceae	g__Collinsella	s__	no	no	none
ntk_gfap	3255_bin85		var_biomarker ~ bristol_type_1_7	0.0505199	0.0229159	2.20458	0.0274837	100	1.61	2212002	d__Bacteria	p__Actinomycetota	c__Coriobacteriia	o__Coriobacteriales	f__Coriobacteriaceae	g__Collinsella	s__	no	no	none
ntk_gfap	3271_bin42		var_biomarker ~ var_mb	0.070249	0.0368863	1.90447	0.0568485	95.97	0.34	2356398	d__Bacteria	p__Bacillota_A	c__Clostridia	o__UBA1381	f__UBA1381	g__CAG-41	s__CAG-41 sp900066215	no	no	none
ntk_gfap	3271_bin42		var_biomarker ~ sex	0.122057	0.0902506	1.35242	0.17624	95.97	0.34	2356398	d__Bacteria	p__Bacillota_A	c__Clostridia	o__UBA1381	f__UBA1381	g__CAG-41	s__CAG-41 sp900066215	no	no	none
ntk_gfap	3271_bin42		var_biomarker ~ var_mb_by_sex	-0.0257134	0.0486126	-0.528946	0.596843	95.97	0.34	2356398	d__Bacteria	p__Bacillota_A	c__Clostridia	o__UBA1381	f__UBA1381	g__CAG-41	s__CAG-41 sp900066215	no	no	none
ntk_gfap	3271_bin42		var_biomarker ~ dx	0.103737	0.166284	0.623853	0.532724	95.97	0.34	2356398	d__Bacteria	p__Bacillota_A	c__Clostridia	o__UBA1381	f__UBA1381	g__CAG-41	s__CAG-41 sp900066215	no	no	none
ntk_gfap	3271_bin42		var_biomarker ~ mars_age	0.0258682	0.00409057	6.32387	2.55099719126406e-10	95.97	0.34	2356398	d__Bacteria	p__Bacillota_A	c__Clostridia	o__UBA1381	f__UBA1381	g__CAG-41	s__CAG-41 sp900066215	no	no	none
ntk_gfap	3271_bin42		var_biomarker ~ apoe4	-0.0267056	0.0603031	-0.442856	0.65787	95.97	0.34	2356398	d__Bacteria	p__Bacillota_A	c__Clostridia	o__UBA1381	f__UBA1381	g__CAG-41	s__CAG-41 sp900066215	no	no	none
ntk_gfap	3271_bin42		var_biomarker ~ ntk_table	-0.0552263	0.0552043	-1.0004	0.317117	95.97	0.34	2356398	d__Bacteria	p__Bacillota_A	c__Clostridia	o__UBA1381	f__UBA1381	g__CAG-41	s__CAG-41 sp900066215	no	no	none
ntk_gfap	3271_bin42		var_biomarker ~ bristol_type_1_7	0.040327	0.0246987	1.63276	0.10252	95.97	0.34	2356398	d__Bacteria	p__Bacillota_A	c__Clostridia	o__UBA1381	f__UBA1381	g__CAG-41	s__CAG-41 sp900066215	no	no	none
ntk_gfap	3271_bin43		var_biomarker ~ var_mb	-0.011013	0.021508	-0.512044	0.60862	95.97	0.81	2162310	d__Bacteria	p__Actinomycetota	c__Coriobacteriia	o__Coriobacteriales	f__Coriobacteriaceae	g__Collinsella	s__	no	no	none
ntk_gfap	3271_bin43		var_biomarker ~ sex	0.0368107	0.0746342	0.493215	0.62186	95.97	0.81	2162310	d__Bacteria	p__Actinomycetota	c__Coriobacteriia	o__Coriobacteriales	f__Coriobacteriaceae	g__Collinsella	s__	no	no	none
ntk_gfap	3271_bin43		var_biomarker ~ var_mb_by_sex	-0.0561215	0.0383424	-1.46369	0.143278	95.97	0.81	2162310	d__Bacteria	p__Actinomycetota	c__Coriobacteriia	o__Coriobacteriales	f__Coriobacteriaceae	g__Collinsella	s__	no	no	none
ntk_gfap	3271_bin43		var_biomarker ~ dx	0.066734	0.165202	0.403954	0.686247	95.97	0.81	2162310	d__Bacteria	p__Actinomycetota	c__Coriobacteriia	o__Coriobacteriales	f__Coriobacteriaceae	g__Collinsella	s__	no	no	none
ntk_gfap	3271_bin43		var_biomarker ~ mars_age	0.0237628	0.00418246	5.68155	1.33478068597981e-08	95.97	0.81	2162310	d__Bacteria	p__Actinomycetota	c__Coriobacteriia	o__Coriobacteriales	f__Coriobacteriaceae	g__Collinsella	s__	no	no	none
ntk_gfap	3271_bin43		var_biomarker ~ apoe4	-0.0102039	0.0589615	-0.173061	0.862603	95.97	0.81	2162310	d__Bacteria	p__Actinomycetota	c__Coriobacteriia	o__Coriobacteriales	f__Coriobacteriaceae	g__Collinsella	s__	no	no	none
ntk_gfap	3271_bin43		var_biomarker ~ ntk_table	-0.0578364	0.0558106	-1.0363	0.300063	95.97	0.81	2162310	d__Bacteria	p__Actinomycetota	c__Coriobacteriia	o__Coriobacteriales	f__Coriobacteriaceae	g__Collinsella	s__	no	no	none
ntk_gfap	3271_bin43		var_biomarker ~ bristol_type_1_7	0.0487905	0.0229958	2.12171	0.0338621	95.97	0.81	2162310	d__Bacteria	p__Actinomycetota	c__Coriobacteriia	o__Coriobacteriales	f__Coriobacteriaceae	g__Collinsella	s__	no	no	none
ntk_gfap	3271_bin59		var_biomarker ~ var_mb	-0.0232093	0.0171387	-1.35421	0.175669	98.66	0.22	1799776	d__Bacteria	p__Bacillota_A	c__Clostridia	o__Oscillospirales	f__Acutalibacteraceae	g__Scybalenecus	s__Scybalenecus sp015655975	no	no	none
ntk_gfap	3271_bin59		var_biomarker ~ sex	0.0109102	0.22515	0.0484575	0.961352	98.66	0.22	1799776	d__Bacteria	p__Bacillota_A	c__Clostridia	o__Oscillospirales	f__Acutalibacteraceae	g__Scybalenecus	s__Scybalenecus sp015655975	no	no	none
ntk_gfap	3271_bin59		var_biomarker ~ var_mb_by_sex	-0.0186846	0.0525903	-0.355286	0.722375	98.66	0.22	1799776	d__Bacteria	p__Bacillota_A	c__Clostridia	o__Oscillospirales	f__Acutalibacteraceae	g__Scybalenecus	s__Scybalenecus sp015655975	no	no	none
ntk_gfap	3271_bin59		var_biomarker ~ dx	0.103459	0.159392	0.649083	0.516285	98.66	0.22	1799776	d__Bacteria	p__Bacillota_A	c__Clostridia	o__Oscillospirales	f__Acutalibacteraceae	g__Scybalenecus	s__Scybalenecus sp015655975	no	no	none
ntk_gfap	3271_bin59		var_biomarker ~ mars_age	0.0263167	0.00434808	6.05248	1.42629419386253e-09	98.66	0.22	1799776	d__Bacteria	p__Bacillota_A	c__Clostridia	o__Oscillospirales	f__Acutalibacteraceae	g__Scybalenecus	s__Scybalenecus sp015655975	no	no	none
ntk_gfap	3271_bin59		var_biomarker ~ apoe4	-0.00921966	0.0610723	-0.150963	0.880005	98.66	0.22	1799776	d__Bacteria	p__Bacillota_A	c__Clostridia	o__Oscillospirales	f__Acutalibacteraceae	g__Scybalenecus	s__Scybalenecus sp015655975	no	no	none
ntk_gfap	3271_bin59		var_biomarker ~ ntk_table	-0.0565792	0.0580323	-0.97496	0.32958	98.66	0.22	1799776	d__Bacteria	p__Bacillota_A	c__Clostridia	o__Oscillospirales	f__Acutalibacteraceae	g__Scybalenecus	s__Scybalenecus sp015655975	no	no	none
ntk_gfap	3271_bin59		var_biomarker ~ bristol_type_1_7	0.0497456	0.0229779	2.16493	0.0303927	98.66	0.22	1799776	d__Bacteria	p__Bacillota_A	c__Clostridia	o__Oscillospirales	f__Acutalibacteraceae	g__Scybalenecus	s__Scybalenecus sp015655975	no	no	none
ntk_gfap	3273_bin28		var_biomarker ~ var_mb	0.042643	0.0302852	1.40805	0.159117	97.77	3.28	6692841	d__Bacteria	p__Bacteroidota	c__Bacteroidia	o__Bacteroidales	f__Bacteroidaceae	g__Bacteroides	s__Bacteroides ovatus	yes	no	propionate
ntk_gfap	3273_bin28		var_biomarker ~ sex	0.0346248	0.16847	0.205524	0.837162	97.77	3.28	6692841	d__Bacteria	p__Bacteroidota	c__Bacteroidia	o__Bacteroidales	f__Bacteroidaceae	g__Bacteroides	s__Bacteroides ovatus	yes	no	propionate
ntk_gfap	3273_bin28		var_biomarker ~ var_mb_by_sex	0.0148938	0.0510015	0.292027	0.770266	97.77	3.28	6692841	d__Bacteria	p__Bacteroidota	c__Bacteroidia	o__Bacteroidales	f__Bacteroidaceae	g__Bacteroides	s__Bacteroides ovatus	yes	no	propionate
ntk_gfap	3273_bin28		var_biomarker ~ dx	0.123379	0.159801	0.772077	0.440069	97.77	3.28	6692841	d__Bacteria	p__Bacteroidota	c__Bacteroidia	o__Bacteroidales	f__Bacteroidaceae	g__Bacteroides	s__Bacteroides ovatus	yes	no	propionate
ntk_gfap	3273_bin28		var_biomarker ~ mars_age	0.0255512	0.00435631	5.86532	4.4827610512499e-09	97.77	3.28	6692841	d__Bacteria	p__Bacteroidota	c__Bacteroidia	o__Bacteroidales	f__Bacteroidaceae	g__Bacteroides	s__Bacteroides ovatus	yes	no	propionate
ntk_gfap	3273_bin28		var_biomarker ~ apoe4	-0.0334498	0.0646901	-0.517078	0.605102	97.77	3.28	6692841	d__Bacteria	p__Bacteroidota	c__Bacteroidia	o__Bacteroidales	f__Bacteroidaceae	g__Bacteroides	s__Bacteroides ovatus	yes	no	propionate
ntk_gfap	3273_bin28		var_biomarker ~ ntk_table	-0.0587328	0.0575221	-1.02105	0.307232	97.77	3.28	6692841	d__Bacteria	p__Bacteroidota	c__Bacteroidia	o__Bacteroidales	f__Bacteroidaceae	g__Bacteroides	s__Bacteroides ovatus	yes	no	propionate
ntk_gfap	3273_bin28		var_biomarker ~ bristol_type_1_7	0.0374605	0.0242042	1.54769	0.121698	97.77	3.28	6692841	d__Bacteria	p__Bacteroidota	c__Bacteroidia	o__Bacteroidales	f__Bacteroidaceae	g__Bacteroides	s__Bacteroides ovatus	yes	no	propionate
ntk_gfap	3273_bin51		var_biomarker ~ var_mb	0.0444526	0.0577802	0.769341	0.441691	92.18	1.34	2398067	d__Bacteria	p__Bacillota_A	c__Clostridia	o__Lachnospirales	f__Anaerotignaceae	g__Anaerotignum	s__Anaerotignum lactatifermentans	no	no	none
ntk_gfap	3273_bin51		var_biomarker ~ sex	-0.0869599	0.146253	-0.594585	0.552121	92.18	1.34	2398067	d__Bacteria	p__Bacillota_A	c__Clostridia	o__Lachnospirales	f__Anaerotignaceae	g__Anaerotignum	s__Anaerotignum lactatifermentans	no	no	none
ntk_gfap	3273_bin51		var_biomarker ~ var_mb_by_sex	0.0981154	0.0878439	1.11693	0.264025	92.18	1.34	2398067	d__Bacteria	p__Bacillota_A	c__Clostridia	o__Lachnospirales	f__Anaerotignaceae	g__Anaerotignum	s__Anaerotignum lactatifermentans	no	no	none
ntk_gfap	3273_bin51		var_biomarker ~ dx	0.143335	0.146389	0.979139	0.327511	92.18	1.34	2398067	d__Bacteria	p__Bacillota_A	c__Clostridia	o__Lachnospirales	f__Anaerotignaceae	g__Anaerotignum	s__Anaerotignum lactatifermentans	no	no	none
ntk_gfap	3273_bin51		var_biomarker ~ mars_age	0.0247991	0.00436726	5.67843	1.35939999257317e-08	92.18	1.34	2398067	d__Bacteria	p__Bacillota_A	c__Clostridia	o__Lachnospirales	f__Anaerotignaceae	g__Anaerotignum	s__Anaerotignum lactatifermentans	no	no	none
ntk_gfap	3273_bin51		var_biomarker ~ apoe4	-0.022845	0.0600731	-0.380286	0.703733	92.18	1.34	2398067	d__Bacteria	p__Bacillota_A	c__Clostridia	o__Lachnospirales	f__Anaerotignaceae	g__Anaerotignum	s__Anaerotignum lactatifermentans	no	no	none
ntk_gfap	3273_bin51		var_biomarker ~ ntk_table	-0.0571395	0.056231	-1.01616	0.309555	92.18	1.34	2398067	d__Bacteria	p__Bacillota_A	c__Clostridia	o__Lachnospirales	f__Anaerotignaceae	g__Anaerotignum	s__Anaerotignum lactatifermentans	no	no	none
ntk_gfap	3273_bin51		var_biomarker ~ bristol_type_1_7	0.0552819	0.0217686	2.53953	0.0111001	92.18	1.34	2398067	d__Bacteria	p__Bacillota_A	c__Clostridia	o__Lachnospirales	f__Anaerotignaceae	g__Anaerotignum	s__Anaerotignum lactatifermentans	no	no	none
ntk_gfap	3273_bin53		var_biomarker ~ var_mb	0.0548121	0.0392554	1.39629	0.162626	98.1	0	3036167	d__Bacteria	p__Bacillota_A	c__Clostridia	o__Lachnospirales	f__Lachnospiraceae	g__Enterocloster	s__Enterocloster sp900541315	no	no	none
ntk_gfap	3273_bin53		var_biomarker ~ sex	0.280833	0.166052	1.69124	0.0907915	98.1	0	3036167	d__Bacteria	p__Bacillota_A	c__Clostridia	o__Lachnospirales	f__Lachnospiraceae	g__Enterocloster	s__Enterocloster sp900541315	no	no	none
ntk_gfap	3273_bin53		var_biomarker ~ var_mb_by_sex	-0.0833023	0.0621956	-1.33936	0.180454	98.1	0	3036167	d__Bacteria	p__Bacillota_A	c__Clostridia	o__Lachnospirales	f__Lachnospiraceae	g__Enterocloster	s__Enterocloster sp900541315	no	no	none
ntk_gfap	3273_bin53		var_biomarker ~ dx	0.127237	0.16298	0.78069	0.434985	98.1	0	3036167	d__Bacteria	p__Bacillota_A	c__Clostridia	o__Lachnospirales	f__Lachnospiraceae	g__Enterocloster	s__Enterocloster sp900541315	no	no	none
ntk_gfap	3273_bin53		var_biomarker ~ mars_age	0.0259515	0.00462398	5.61237	1.995788156961e-08	98.1	0	3036167	d__Bacteria	p__Bacillota_A	c__Clostridia	o__Lachnospirales	f__Lachnospiraceae	g__Enterocloster	s__Enterocloster sp900541315	no	no	none
ntk_gfap	3273_bin53		var_biomarker ~ apoe4	-0.0118925	0.0616761	-0.192822	0.847099	98.1	0	3036167	d__Bacteria	p__Bacillota_A	c__Clostridia	o__Lachnospirales	f__Lachnospiraceae	g__Enterocloster	s__Enterocloster sp900541315	no	no	none
ntk_gfap	3273_bin53		var_biomarker ~ ntk_table	-0.0618319	0.0568371	-1.08788	0.276649	98.1	0	3036167	d__Bacteria	p__Bacillota_A	c__Clostridia	o__Lachnospirales	f__Lachnospiraceae	g__Enterocloster	s__Enterocloster sp900541315	no	no	none
ntk_gfap	3273_bin53		var_biomarker ~ bristol_type_1_7	0.045022	0.0242085	1.85976	0.0629192	98.1	0	3036167	d__Bacteria	p__Bacillota_A	c__Clostridia	o__Lachnospirales	f__Lachnospiraceae	g__Enterocloster	s__Enterocloster sp900541315	no	no	none
ntk_gfap	3273_bin64		var_biomarker ~ var_mb	-0.0255222	0.045556	-0.560238	0.575317	97.99	0	2428670	d__Bacteria	p__Bacillota_A	c__Clostridia	o__Oscillospirales	f__Acutalibacteraceae	g__Acutalibacter	s__Acutalibacter sp900548545	no	no	none
ntk_gfap	3273_bin64		var_biomarker ~ sex	0.090586	0.0676984	1.33808	0.18087	97.99	0	2428670	d__Bacteria	p__Bacillota_A	c__Clostridia	o__Oscillospirales	f__Acutalibacteraceae	g__Acutalibacter	s__Acutalibacter sp900548545	no	no	none
ntk_gfap	3273_bin64		var_biomarker ~ var_mb_by_sex	-0.00926051	0.0616871	-0.150121	0.880669	97.99	0	2428670	d__Bacteria	p__Bacillota_A	c__Clostridia	o__Oscillospirales	f__Acutalibacteraceae	g__Acutalibacter	s__Acutalibacter sp900548545	no	no	none
ntk_gfap	3273_bin64		var_biomarker ~ dx	0.119236	0.154929	0.769618	0.441527	97.99	0	2428670	d__Bacteria	p__Bacillota_A	c__Clostridia	o__Oscillospirales	f__Acutalibacteraceae	g__Acutalibacter	s__Acutalibacter sp900548545	no	no	none
ntk_gfap	3273_bin64		var_biomarker ~ mars_age	0.0261955	0.0045681	5.73444	9.78329928180699e-09	97.99	0	2428670	d__Bacteria	p__Bacillota_A	c__Clostridia	o__Oscillospirales	f__Acutalibacteraceae	g__Acutalibacter	s__Acutalibacter sp900548545	no	no	none
ntk_gfap	3273_bin64		var_biomarker ~ apoe4	-0.0209249	0.0592846	-0.352956	0.724121	97.99	0	2428670	d__Bacteria	p__Bacillota_A	c__Clostridia	o__Oscillospirales	f__Acutalibacteraceae	g__Acutalibacter	s__Acutalibacter sp900548545	no	no	none
ntk_gfap	3273_bin64		var_biomarker ~ ntk_table	-0.0513807	0.0559336	-0.918602	0.358304	97.99	0	2428670	d__Bacteria	p__Bacillota_A	c__Clostridia	o__Oscillospirales	f__Acutalibacteraceae	g__Acutalibacter	s__Acutalibacter sp900548545	no	no	none
ntk_gfap	3273_bin64		var_biomarker ~ bristol_type_1_7	0.0447187	0.0258219	1.73181	0.0833066	97.99	0	2428670	d__Bacteria	p__Bacillota_A	c__Clostridia	o__Oscillospirales	f__Acutalibacteraceae	g__Acutalibacter	s__Acutalibacter sp900548545	no	no	none
ntk_gfap	3273_bin73		var_biomarker ~ var_mb	0.061691	0.030456	2.02557	0.0428084	97.32	0.67	2444690	d__Bacteria	p__Bacillota_A	c__Clostridia	o__UBA1381	f__UBA1381	g__CAG-41	s__CAG-41 sp900066215	no	no	none
ntk_gfap	3273_bin73		var_biomarker ~ sex	0.195582	0.150656	1.2982	0.194217	97.32	0.67	2444690	d__Bacteria	p__Bacillota_A	c__Clostridia	o__UBA1381	f__UBA1381	g__CAG-41	s__CAG-41 sp900066215	no	no	none
ntk_gfap	3273_bin73		var_biomarker ~ var_mb_by_sex	-0.0374301	0.0475396	-0.787346	0.431079	97.32	0.67	2444690	d__Bacteria	p__Bacillota_A	c__Clostridia	o__UBA1381	f__UBA1381	g__CAG-41	s__CAG-41 sp900066215	no	no	none
ntk_gfap	3273_bin73		var_biomarker ~ dx	0.122636	0.16481	0.744106	0.456813	97.32	0.67	2444690	d__Bacteria	p__Bacillota_A	c__Clostridia	o__UBA1381	f__UBA1381	g__CAG-41	s__CAG-41 sp900066215	no	no	none
ntk_gfap	3273_bin73		var_biomarker ~ mars_age	0.0252812	0.00415254	6.08814	1.1423026968771e-09	97.32	0.67	2444690	d__Bacteria	p__Bacillota_A	c__Clostridia	o__UBA1381	f__UBA1381	g__CAG-41	s__CAG-41 sp900066215	no	no	none
ntk_gfap	3273_bin73		var_biomarker ~ apoe4	-0.0277016	0.0625485	-0.442882	0.657851	97.32	0.67	2444690	d__Bacteria	p__Bacillota_A	c__Clostridia	o__UBA1381	f__UBA1381	g__CAG-41	s__CAG-41 sp900066215	no	no	none
ntk_gfap	3273_bin73		var_biomarker ~ ntk_table	-0.0506817	0.0558091	-0.908125	0.363812	97.32	0.67	2444690	d__Bacteria	p__Bacillota_A	c__Clostridia	o__UBA1381	f__UBA1381	g__CAG-41	s__CAG-41 sp900066215	no	no	none
ntk_gfap	3273_bin73		var_biomarker ~ bristol_type_1_7	0.0396884	0.0237682	1.66981	0.0949576	97.32	0.67	2444690	d__Bacteria	p__Bacillota_A	c__Clostridia	o__UBA1381	f__UBA1381	g__CAG-41	s__CAG-41 sp900066215	no	no	none
ntk_gfap	3274_bin24		var_biomarker ~ var_mb	0.0240565	0.0391128	0.615053	0.538519	94.56	0	2720945	d__Bacteria	p__Bacillota_A	c__Clostridia	o__Oscillospirales	f__Ruminococcaceae	g__Gemmiger	s__Gemmiger sp900540595	no	no	none
ntk_gfap	3274_bin24		var_biomarker ~ sex	0.260899	0.0980455	2.66099	0.00779103	94.56	0	2720945	d__Bacteria	p__Bacillota_A	c__Clostridia	o__Oscillospirales	f__Ruminococcaceae	g__Gemmiger	s__Gemmiger sp900540595	no	no	none
ntk_gfap	3274_bin24		var_biomarker ~ var_mb_by_sex	-0.123288	0.0567315	-2.17319	0.0297663	94.56	0	2720945	d__Bacteria	p__Bacillota_A	c__Clostridia	o__Oscillospirales	f__Ruminococcaceae	g__Gemmiger	s__Gemmiger sp900540595	no	no	none
ntk_gfap	3274_bin24		var_biomarker ~ dx	0.117288	0.149234	0.785931	0.431908	94.56	0	2720945	d__Bacteria	p__Bacillota_A	c__Clostridia	o__Oscillospirales	f__Ruminococcaceae	g__Gemmiger	s__Gemmiger sp900540595	no	no	none
ntk_gfap	3274_bin24		var_biomarker ~ mars_age	0.0242985	0.00435158	5.58383	2.35281794047637e-08	94.56	0	2720945	d__Bacteria	p__Bacillota_A	c__Clostridia	o__Oscillospirales	f__Ruminococcaceae	g__Gemmiger	s__Gemmiger sp900540595	no	no	none
ntk_gfap	3274_bin24		var_biomarker ~ apoe4	-0.0177689	0.0598515	-0.296883	0.766556	94.56	0	2720945	d__Bacteria	p__Bacillota_A	c__Clostridia	o__Oscillospirales	f__Ruminococcaceae	g__Gemmiger	s__Gemmiger sp900540595	no	no	none
ntk_gfap	3274_bin24		var_biomarker ~ ntk_table	-0.0578375	0.0563769	-1.02591	0.304935	94.56	0	2720945	d__Bacteria	p__Bacillota_A	c__Clostridia	o__Oscillospirales	f__Ruminococcaceae	g__Gemmiger	s__Gemmiger sp900540595	no	no	none
ntk_gfap	3274_bin24		var_biomarker ~ bristol_type_1_7	0.0538207	0.0229075	2.34948	0.0187998	94.56	0	2720945	d__Bacteria	p__Bacillota_A	c__Clostridia	o__Oscillospirales	f__Ruminococcaceae	g__Gemmiger	s__Gemmiger sp900540595	no	no	none
ntk_gfap	3274_bin28		var_biomarker ~ var_mb	0.018442	0.0347186	0.531186	0.59529	98.2	0.9	2084415	d__Bacteria	p__Bacillota_C	c__Negativicutes	o__Acidaminococcales	f__Acidaminococcaceae	g__Phascolarctobacterium_A	s__Phascolarctobacterium_A succinatutens	yes	no	propionate
ntk_gfap	3274_bin28		var_biomarker ~ sex	0.124866	0.0626995	1.99151	0.0464253	98.2	0.9	2084415	d__Bacteria	p__Bacillota_C	c__Negativicutes	o__Acidaminococcales	f__Acidaminococcaceae	g__Phascolarctobacterium_A	s__Phascolarctobacterium_A succinatutens	yes	no	propionate
ntk_gfap	3274_bin28		var_biomarker ~ var_mb_by_sex	0.0947029	0.0626782	1.51094	0.130804	98.2	0.9	2084415	d__Bacteria	p__Bacillota_C	c__Negativicutes	o__Acidaminococcales	f__Acidaminococcaceae	g__Phascolarctobacterium_A	s__Phascolarctobacterium_A succinatutens	yes	no	propionate
ntk_gfap	3274_bin28		var_biomarker ~ dx	0.144154	0.15169	0.950316	0.341952	98.2	0.9	2084415	d__Bacteria	p__Bacillota_C	c__Negativicutes	o__Acidaminococcales	f__Acidaminococcaceae	g__Phascolarctobacterium_A	s__Phascolarctobacterium_A succinatutens	yes	no	propionate
ntk_gfap	3274_bin28		var_biomarker ~ mars_age	0.024961	0.00427087	5.84447	5.08195019399693e-09	98.2	0.9	2084415	d__Bacteria	p__Bacillota_C	c__Negativicutes	o__Acidaminococcales	f__Acidaminococcaceae	g__Phascolarctobacterium_A	s__Phascolarctobacterium_A succinatutens	yes	no	propionate
ntk_gfap	3274_bin28		var_biomarker ~ apoe4	-0.0123423	0.0594443	-0.207628	0.835519	98.2	0.9	2084415	d__Bacteria	p__Bacillota_C	c__Negativicutes	o__Acidaminococcales	f__Acidaminococcaceae	g__Phascolarctobacterium_A	s__Phascolarctobacterium_A succinatutens	yes	no	propionate
ntk_gfap	3274_bin28		var_biomarker ~ ntk_table	-0.0497507	0.0575345	-0.864711	0.387197	98.2	0.9	2084415	d__Bacteria	p__Bacillota_C	c__Negativicutes	o__Acidaminococcales	f__Acidaminococcaceae	g__Phascolarctobacterium_A	s__Phascolarctobacterium_A succinatutens	yes	no	propionate
ntk_gfap	3274_bin28		var_biomarker ~ bristol_type_1_7	0.0531642	0.0229119	2.32037	0.0203207	98.2	0.9	2084415	d__Bacteria	p__Bacillota_C	c__Negativicutes	o__Acidaminococcales	f__Acidaminococcaceae	g__Phascolarctobacterium_A	s__Phascolarctobacterium_A succinatutens	yes	no	propionate
ntk_gfap	3274_bin31		var_biomarker ~ var_mb	0.017352	0.0112141	1.54734	0.12178	97.1	0.71	3192319	d__Bacteria	p__Bacteroidota	c__Bacteroidia	o__Bacteroidales	f__Bacteroidaceae	g__Prevotella	s__Prevotella copri_B	no	no	none
ntk_gfap	3274_bin31		var_biomarker ~ sex	0.0695622	0.0625541	1.11203	0.266124	97.1	0.71	3192319	d__Bacteria	p__Bacteroidota	c__Bacteroidia	o__Bacteroidales	f__Bacteroidaceae	g__Prevotella	s__Prevotella copri_B	no	no	none
ntk_gfap	3274_bin31		var_biomarker ~ var_mb_by_sex	-0.0242904	0.016706	-1.45399	0.14595	97.1	0.71	3192319	d__Bacteria	p__Bacteroidota	c__Bacteroidia	o__Bacteroidales	f__Bacteroidaceae	g__Prevotella	s__Prevotella copri_B	no	no	none
ntk_gfap	3274_bin31		var_biomarker ~ dx	0.124107	0.16164	0.767797	0.442608	97.1	0.71	3192319	d__Bacteria	p__Bacteroidota	c__Bacteroidia	o__Bacteroidales	f__Bacteroidaceae	g__Prevotella	s__Prevotella copri_B	no	no	none
ntk_gfap	3274_bin31		var_biomarker ~ mars_age	0.0255713	0.00424878	6.0185	1.76035763743698e-09	97.1	0.71	3192319	d__Bacteria	p__Bacteroidota	c__Bacteroidia	o__Bacteroidales	f__Bacteroidaceae	g__Prevotella	s__Prevotella copri_B	no	no	none
ntk_gfap	3274_bin31		var_biomarker ~ apoe4	-0.0100708	0.060122	-0.167506	0.866972	97.1	0.71	3192319	d__Bacteria	p__Bacteroidota	c__Bacteroidia	o__Bacteroidales	f__Bacteroidaceae	g__Prevotella	s__Prevotella copri_B	no	no	none
ntk_gfap	3274_bin31		var_biomarker ~ ntk_table	-0.0519869	0.0586067	-0.887047	0.375054	97.1	0.71	3192319	d__Bacteria	p__Bacteroidota	c__Bacteroidia	o__Bacteroidales	f__Bacteroidaceae	g__Prevotella	s__Prevotella copri_B	no	no	none
ntk_gfap	3274_bin31		var_biomarker ~ bristol_type_1_7	0.0521364	0.0229488	2.27186	0.0230951	97.1	0.71	3192319	d__Bacteria	p__Bacteroidota	c__Bacteroidia	o__Bacteroidales	f__Bacteroidaceae	g__Prevotella	s__Prevotella copri_B	no	no	none
ntk_gfap	3274_bin45		var_biomarker ~ var_mb	0.0947492	0.0483388	1.96011	0.0499835	97.32	0	2272649	d__Bacteria	p__Bacillota_A	c__Clostridia	o__Lachnospirales	f__Lachnospiraceae	g__CAG-303	s__CAG-303 sp944384155	no	no	none
ntk_gfap	3274_bin45		var_biomarker ~ sex	0.0600086	0.136046	0.441089	0.659148	97.32	0	2272649	d__Bacteria	p__Bacillota_A	c__Clostridia	o__Lachnospirales	f__Lachnospiraceae	g__CAG-303	s__CAG-303 sp944384155	no	no	none
ntk_gfap	3274_bin45		var_biomarker ~ var_mb_by_sex	-0.0199087	0.0765612	-0.260036	0.794836	97.32	0	2272649	d__Bacteria	p__Bacillota_A	c__Clostridia	o__Lachnospirales	f__Lachnospiraceae	g__CAG-303	s__CAG-303 sp944384155	no	no	none
ntk_gfap	3274_bin45		var_biomarker ~ dx	0.109593	0.161729	0.677635	0.498003	97.32	0	2272649	d__Bacteria	p__Bacillota_A	c__Clostridia	o__Lachnospirales	f__Lachnospiraceae	g__CAG-303	s__CAG-303 sp944384155	no	no	none
ntk_gfap	3274_bin45		var_biomarker ~ mars_age	0.0255954	0.00431788	5.92776	3.07086667206136e-09	97.32	0	2272649	d__Bacteria	p__Bacillota_A	c__Clostridia	o__Lachnospirales	f__Lachnospiraceae	g__CAG-303	s__CAG-303 sp944384155	no	no	none
ntk_gfap	3274_bin45		var_biomarker ~ apoe4	-0.0197477	0.0608962	-0.324285	0.745722	97.32	0	2272649	d__Bacteria	p__Bacillota_A	c__Clostridia	o__Lachnospirales	f__Lachnospiraceae	g__CAG-303	s__CAG-303 sp944384155	no	no	none
ntk_gfap	3274_bin45		var_biomarker ~ ntk_table	-0.0639466	0.0550687	-1.16121	0.245555	97.32	0	2272649	d__Bacteria	p__Bacillota_A	c__Clostridia	o__Lachnospirales	f__Lachnospiraceae	g__CAG-303	s__CAG-303 sp944384155	no	no	none
ntk_gfap	3274_bin45		var_biomarker ~ bristol_type_1_7	0.0482905	0.0237539	2.03295	0.0420574	97.32	0	2272649	d__Bacteria	p__Bacillota_A	c__Clostridia	o__Lachnospirales	f__Lachnospiraceae	g__CAG-303	s__CAG-303 sp944384155	no	no	none
ntk_gfap	3274_bin58		var_biomarker ~ var_mb	0.0143776	0.0396703	0.362427	0.717033	95.97	0.07	1952511	d__Bacteria	p__Actinomycetota	c__Coriobacteriia	o__Coriobacteriales	f__Eggerthellaceae	g__Slackia_A	s__Slackia_A isoflavoniconvertens	no	no	none
ntk_gfap	3274_bin58		var_biomarker ~ sex	0.105184	0.0976312	1.07737	0.281317	95.97	0.07	1952511	d__Bacteria	p__Actinomycetota	c__Coriobacteriia	o__Coriobacteriales	f__Eggerthellaceae	g__Slackia_A	s__Slackia_A isoflavoniconvertens	no	no	none
ntk_gfap	3274_bin58		var_biomarker ~ var_mb_by_sex	0.0138493	0.0538889	0.256997	0.797181	95.97	0.07	1952511	d__Bacteria	p__Actinomycetota	c__Coriobacteriia	o__Coriobacteriales	f__Eggerthellaceae	g__Slackia_A	s__Slackia_A isoflavoniconvertens	no	no	none
ntk_gfap	3274_bin58		var_biomarker ~ dx	0.116917	0.157249	0.743518	0.457168	95.97	0.07	1952511	d__Bacteria	p__Actinomycetota	c__Coriobacteriia	o__Coriobacteriales	f__Eggerthellaceae	g__Slackia_A	s__Slackia_A isoflavoniconvertens	no	no	none
ntk_gfap	3274_bin58		var_biomarker ~ mars_age	0.0254579	0.00435953	5.83961	5.23242116301503e-09	95.97	0.07	1952511	d__Bacteria	p__Actinomycetota	c__Coriobacteriia	o__Coriobacteriales	f__Eggerthellaceae	g__Slackia_A	s__Slackia_A isoflavoniconvertens	no	no	none
ntk_gfap	3274_bin58		var_biomarker ~ apoe4	-0.0112888	0.0607411	-0.185852	0.852561	95.97	0.07	1952511	d__Bacteria	p__Actinomycetota	c__Coriobacteriia	o__Coriobacteriales	f__Eggerthellaceae	g__Slackia_A	s__Slackia_A isoflavoniconvertens	no	no	none
ntk_gfap	3274_bin58		var_biomarker ~ ntk_table	-0.0500124	0.0592767	-0.84371	0.398832	95.97	0.07	1952511	d__Bacteria	p__Actinomycetota	c__Coriobacteriia	o__Coriobacteriales	f__Eggerthellaceae	g__Slackia_A	s__Slackia_A isoflavoniconvertens	no	no	none
ntk_gfap	3274_bin58		var_biomarker ~ bristol_type_1_7	0.053825	0.0232103	2.31902	0.0203942	95.97	0.07	1952511	d__Bacteria	p__Actinomycetota	c__Coriobacteriia	o__Coriobacteriales	f__Eggerthellaceae	g__Slackia_A	s__Slackia_A isoflavoniconvertens	no	no	none
ntk_gfap	3274_bin63		var_biomarker ~ var_mb	0.0401236	0.0634707	0.632159	0.527283	94.97	1.34	2446329	d__Bacteria	p__Bacillota_A	c__Clostridia	o__Oscillospirales	f__Ruminococcaceae	g__Negativibacillus	s__Negativibacillus massiliensis	no	no	none
ntk_gfap	3274_bin63		var_biomarker ~ sex	0.0249694	0.305419	0.0817547	0.934842	94.97	1.34	2446329	d__Bacteria	p__Bacillota_A	c__Clostridia	o__Oscillospirales	f__Ruminococcaceae	g__Negativibacillus	s__Negativibacillus massiliensis	no	no	none
ntk_gfap	3274_bin63		var_biomarker ~ var_mb_by_sex	0.0218169	0.110513	0.197415	0.843503	94.97	1.34	2446329	d__Bacteria	p__Bacillota_A	c__Clostridia	o__Oscillospirales	f__Ruminococcaceae	g__Negativibacillus	s__Negativibacillus massiliensis	no	no	none
ntk_gfap	3274_bin63		var_biomarker ~ dx	0.131818	0.16616	0.793321	0.427591	94.97	1.34	2446329	d__Bacteria	p__Bacillota_A	c__Clostridia	o__Oscillospirales	f__Ruminococcaceae	g__Negativibacillus	s__Negativibacillus massiliensis	no	no	none
ntk_gfap	3274_bin63		var_biomarker ~ mars_age	0.0248145	0.00441692	5.61805	1.93121281188979e-08	94.97	1.34	2446329	d__Bacteria	p__Bacillota_A	c__Clostridia	o__Oscillospirales	f__Ruminococcaceae	g__Negativibacillus	s__Negativibacillus massiliensis	no	no	none
ntk_gfap	3274_bin63		var_biomarker ~ apoe4	-0.0135968	0.0625423	-0.217402	0.827895	94.97	1.34	2446329	d__Bacteria	p__Bacillota_A	c__Clostridia	o__Oscillospirales	f__Ruminococcaceae	g__Negativibacillus	s__Negativibacillus massiliensis	no	no	none
ntk_gfap	3274_bin63		var_biomarker ~ ntk_table	-0.0752507	0.0578538	-1.3007	0.19336	94.97	1.34	2446329	d__Bacteria	p__Bacillota_A	c__Clostridia	o__Oscillospirales	f__Ruminococcaceae	g__Negativibacillus	s__Negativibacillus massiliensis	no	no	none
ntk_gfap	3274_bin63		var_biomarker ~ bristol_type_1_7	0.0538064	0.0229719	2.34227	0.0191666	94.97	1.34	2446329	d__Bacteria	p__Bacillota_A	c__Clostridia	o__Oscillospirales	f__Ruminococcaceae	g__Negativibacillus	s__Negativibacillus massiliensis	no	no	none
ntk_gfap	3274_bin64		var_biomarker ~ var_mb	0.0193875	0.0686652	0.282348	0.777677	92.95	0.67	2162073	d__Bacteria	p__Bacillota_A	c__Clostridia	o__Oscillospirales	f__Oscillospiraceae	g__Enterenecus	s__	no	no	none
ntk_gfap	3274_bin64		var_biomarker ~ sex	0.0539726	0.0973141	0.554622	0.579153	92.95	0.67	2162073	d__Bacteria	p__Bacillota_A	c__Clostridia	o__Oscillospirales	f__Oscillospiraceae	g__Enterenecus	s__	no	no	none
ntk_gfap	3274_bin64		var_biomarker ~ var_mb_by_sex	-0.0518698	0.121895	-0.42553	0.67045	92.95	0.67	2162073	d__Bacteria	p__Bacillota_A	c__Clostridia	o__Oscillospirales	f__Oscillospiraceae	g__Enterenecus	s__	no	no	none
ntk_gfap	3274_bin64		var_biomarker ~ dx	0.12456	0.163215	0.763166	0.445364	92.95	0.67	2162073	d__Bacteria	p__Bacillota_A	c__Clostridia	o__Oscillospirales	f__Oscillospiraceae	g__Enterenecus	s__	no	no	none
ntk_gfap	3274_bin64		var_biomarker ~ mars_age	0.0251747	0.00435913	5.77518	7.68717822730025e-09	92.95	0.67	2162073	d__Bacteria	p__Bacillota_A	c__Clostridia	o__Oscillospirales	f__Oscillospiraceae	g__Enterenecus	s__	no	no	none
ntk_gfap	3274_bin64		var_biomarker ~ apoe4	-0.0150315	0.0618515	-0.243026	0.807985	92.95	0.67	2162073	d__Bacteria	p__Bacillota_A	c__Clostridia	o__Oscillospirales	f__Oscillospiraceae	g__Enterenecus	s__	no	no	none
ntk_gfap	3274_bin64		var_biomarker ~ ntk_table	-0.0598319	0.0588003	-1.01754	0.308894	92.95	0.67	2162073	d__Bacteria	p__Bacillota_A	c__Clostridia	o__Oscillospirales	f__Oscillospiraceae	g__Enterenecus	s__	no	no	none
ntk_gfap	3274_bin64		var_biomarker ~ bristol_type_1_7	0.0520748	0.0229122	2.27279	0.0230385	92.95	0.67	2162073	d__Bacteria	p__Bacillota_A	c__Clostridia	o__Oscillospirales	f__Oscillospiraceae	g__Enterenecus	s__	no	no	none
ntk_gfap	3274_bin72		var_biomarker ~ var_mb	0.0561252	0.0344462	1.62936	0.103238	99.33	0	2890973	d__Bacteria	p__Bacillota_A	c__Clostridia	o__Lachnospirales	f__Lachnospiraceae	g__Lachnospira	s__Lachnospira sp000436475	no	no	none
ntk_gfap	3274_bin72		var_biomarker ~ sex	0.15442	0.0654029	2.36106	0.0182228	99.33	0	2890973	d__Bacteria	p__Bacillota_A	c__Clostridia	o__Lachnospirales	f__Lachnospiraceae	g__Lachnospira	s__Lachnospira sp000436475	no	no	none
ntk_gfap	3274_bin72		var_biomarker ~ var_mb_by_sex	-0.12405	0.0605237	-2.04961	0.0404025	99.33	0	2890973	d__Bacteria	p__Bacillota_A	c__Clostridia	o__Lachnospirales	f__Lachnospiraceae	g__Lachnospira	s__Lachnospira sp000436475	no	no	none
ntk_gfap	3274_bin72		var_biomarker ~ dx	0.108456	0.157814	0.687239	0.491932	99.33	0	2890973	d__Bacteria	p__Bacillota_A	c__Clostridia	o__Lachnospirales	f__Lachnospiraceae	g__Lachnospira	s__Lachnospira sp000436475	no	no	none
ntk_gfap	3274_bin72		var_biomarker ~ mars_age	0.0251969	0.00430524	5.85261	4.83925122196638e-09	99.33	0	2890973	d__Bacteria	p__Bacillota_A	c__Clostridia	o__Lachnospirales	f__Lachnospiraceae	g__Lachnospira	s__Lachnospira sp000436475	no	no	none
ntk_gfap	3274_bin72		var_biomarker ~ apoe4	-0.0263442	0.061636	-0.427415	0.669077	99.33	0	2890973	d__Bacteria	p__Bacillota_A	c__Clostridia	o__Lachnospirales	f__Lachnospiraceae	g__Lachnospira	s__Lachnospira sp000436475	no	no	none
ntk_gfap	3274_bin72		var_biomarker ~ ntk_table	-0.0596819	0.0558045	-1.06948	0.284853	99.33	0	2890973	d__Bacteria	p__Bacillota_A	c__Clostridia	o__Lachnospirales	f__Lachnospiraceae	g__Lachnospira	s__Lachnospira sp000436475	no	no	none
ntk_gfap	3274_bin72		var_biomarker ~ bristol_type_1_7	0.0583296	0.0239291	2.4376	0.0147851	99.33	0	2890973	d__Bacteria	p__Bacillota_A	c__Clostridia	o__Lachnospirales	f__Lachnospiraceae	g__Lachnospira	s__Lachnospira sp000436475	no	no	none
ntk_gfap	3274_bin79		var_biomarker ~ var_mb	0.0317752	0.0778694	0.408057	0.683231	99.11	0	2507867	d__Bacteria	p__Bacillota_A	c__Clostridia	o__Oscillospirales	f__Oscillospiraceae	g__Faecousia	s__Faecousia sp000434635	no	no	none
ntk_gfap	3274_bin79		var_biomarker ~ sex	0.156525	0.169548	0.923188	0.355909	99.11	0	2507867	d__Bacteria	p__Bacillota_A	c__Clostridia	o__Oscillospirales	f__Oscillospiraceae	g__Faecousia	s__Faecousia sp000434635	no	no	none
ntk_gfap	3274_bin79		var_biomarker ~ var_mb_by_sex	-0.0435383	0.102568	-0.424481	0.671215	99.11	0	2507867	d__Bacteria	p__Bacillota_A	c__Clostridia	o__Oscillospirales	f__Oscillospiraceae	g__Faecousia	s__Faecousia sp000434635	no	no	none
ntk_gfap	3274_bin79		var_biomarker ~ dx	0.117472	0.163149	0.720031	0.471506	99.11	0	2507867	d__Bacteria	p__Bacillota_A	c__Clostridia	o__Oscillospirales	f__Oscillospiraceae	g__Faecousia	s__Faecousia sp000434635	no	no	none
ntk_gfap	3274_bin79		var_biomarker ~ mars_age	0.0251912	0.00461076	5.46357	4.66651088881775e-08	99.11	0	2507867	d__Bacteria	p__Bacillota_A	c__Clostridia	o__Oscillospirales	f__Oscillospiraceae	g__Faecousia	s__Faecousia sp000434635	no	no	none
ntk_gfap	3274_bin79		var_biomarker ~ apoe4	-0.00972944	0.0622973	-0.156177	0.875893	99.11	0	2507867	d__Bacteria	p__Bacillota_A	c__Clostridia	o__Oscillospirales	f__Oscillospiraceae	g__Faecousia	s__Faecousia sp000434635	no	no	none
ntk_gfap	3274_bin79		var_biomarker ~ ntk_table	-0.0606731	0.0556076	-1.09109	0.275232	99.11	0	2507867	d__Bacteria	p__Bacillota_A	c__Clostridia	o__Oscillospirales	f__Oscillospiraceae	g__Faecousia	s__Faecousia sp000434635	no	no	none
ntk_gfap	3274_bin79		var_biomarker ~ bristol_type_1_7	0.0547357	0.023421	2.33704	0.0194373	99.11	0	2507867	d__Bacteria	p__Bacillota_A	c__Clostridia	o__Oscillospirales	f__Oscillospiraceae	g__Faecousia	s__Faecousia sp000434635	no	no	none
ntk_gfap	3274_bin84		var_biomarker ~ var_mb	-0.04743	0.0254016	-1.8672	0.0618733	97.32	0	2272007	d__Bacteria	p__Bacillota_A	c__Clostridia	o__Oscillospirales	f__Ruminococcaceae	g__Ruminococcus_D	s__	no	no	none
ntk_gfap	3274_bin84		var_biomarker ~ sex	0.217695	0.102732	2.11906	0.0340857	97.32	0	2272007	d__Bacteria	p__Bacillota_A	c__Clostridia	o__Oscillospirales	f__Ruminococcaceae	g__Ruminococcus_D	s__	no	no	none
ntk_gfap	3274_bin84		var_biomarker ~ var_mb_by_sex	0.0614142	0.0417893	1.46961	0.141667	97.32	0	2272007	d__Bacteria	p__Bacillota_A	c__Clostridia	o__Oscillospirales	f__Ruminococcaceae	g__Ruminococcus_D	s__	no	no	none
ntk_gfap	3274_bin84		var_biomarker ~ dx	0.115818	0.164485	0.704124	0.481356	97.32	0	2272007	d__Bacteria	p__Bacillota_A	c__Clostridia	o__Oscillospirales	f__Ruminococcaceae	g__Ruminococcus_D	s__	no	no	none
ntk_gfap	3274_bin84		var_biomarker ~ mars_age	0.0249546	0.00455928	5.47337	4.41564496078684e-08	97.32	0	2272007	d__Bacteria	p__Bacillota_A	c__Clostridia	o__Oscillospirales	f__Ruminococcaceae	g__Ruminococcus_D	s__	no	no	none
ntk_gfap	3274_bin84		var_biomarker ~ apoe4	-0.00604143	0.0613888	-0.0984126	0.921605	97.32	0	2272007	d__Bacteria	p__Bacillota_A	c__Clostridia	o__Oscillospirales	f__Ruminococcaceae	g__Ruminococcus_D	s__	no	no	none
ntk_gfap	3274_bin84		var_biomarker ~ ntk_table	-0.0598082	0.0573383	-1.04308	0.296913	97.32	0	2272007	d__Bacteria	p__Bacillota_A	c__Clostridia	o__Oscillospirales	f__Ruminococcaceae	g__Ruminococcus_D	s__	no	no	none
ntk_gfap	3274_bin84		var_biomarker ~ bristol_type_1_7	0.0520356	0.0226448	2.29791	0.0215671	97.32	0	2272007	d__Bacteria	p__Bacillota_A	c__Clostridia	o__Oscillospirales	f__Ruminococcaceae	g__Ruminococcus_D	s__	no	no	none
ntk_gfap	3274_bin85		var_biomarker ~ var_mb	-0.0444983	0.0733925	-0.606305	0.544312	97.99	0.67	2340446	d__Bacteria	p__Bacillota_A	c__Clostridia	o__Lachnospirales	f__CAG-274	g__CALWRD01	s__	no	no	none
ntk_gfap	3274_bin85		var_biomarker ~ sex	0.20078	0.134357	1.49438	0.135076	97.99	0.67	2340446	d__Bacteria	p__Bacillota_A	c__Clostridia	o__Lachnospirales	f__CAG-274	g__CALWRD01	s__	no	no	none
ntk_gfap	3274_bin85		var_biomarker ~ var_mb_by_sex	0.151599	0.144828	1.04676	0.295212	97.99	0.67	2340446	d__Bacteria	p__Bacillota_A	c__Clostridia	o__Lachnospirales	f__CAG-274	g__CALWRD01	s__	no	no	none
ntk_gfap	3274_bin85		var_biomarker ~ dx	0.0896472	0.156816	0.57167	0.567545	97.99	0.67	2340446	d__Bacteria	p__Bacillota_A	c__Clostridia	o__Lachnospirales	f__CAG-274	g__CALWRD01	s__	no	no	none
ntk_gfap	3274_bin85		var_biomarker ~ mars_age	0.0250803	0.00426211	5.88449	3.99274990847687e-09	97.99	0.67	2340446	d__Bacteria	p__Bacillota_A	c__Clostridia	o__Lachnospirales	f__CAG-274	g__CALWRD01	s__	no	no	none
ntk_gfap	3274_bin85		var_biomarker ~ apoe4	-0.0106194	0.0622751	-0.170524	0.864598	97.99	0.67	2340446	d__Bacteria	p__Bacillota_A	c__Clostridia	o__Lachnospirales	f__CAG-274	g__CALWRD01	s__	no	no	none
ntk_gfap	3274_bin85		var_biomarker ~ ntk_table	-0.057968	0.0569634	-1.01764	0.308851	97.99	0.67	2340446	d__Bacteria	p__Bacillota_A	c__Clostridia	o__Lachnospirales	f__CAG-274	g__CALWRD01	s__	no	no	none
ntk_gfap	3274_bin85		var_biomarker ~ bristol_type_1_7	0.0534877	0.0229572	2.32989	0.0198122	97.99	0.67	2340446	d__Bacteria	p__Bacillota_A	c__Clostridia	o__Lachnospirales	f__CAG-274	g__CALWRD01	s__	no	no	none
ntk_gfap	3274_bin93		var_biomarker ~ var_mb	0.0267831	0.0447011	0.599159	0.549067	93.64	2.11	2719549	d__Bacteria	p__Bacillota_A	c__Clostridia	o__Peptostreptococcales	f__Peptostreptococcaceae	g__GCA-900066495	s__GCA-900066495 sp902362365	no	no	none
ntk_gfap	3274_bin93		var_biomarker ~ sex	0.178557	0.125738	1.42007	0.155586	93.64	2.11	2719549	d__Bacteria	p__Bacillota_A	c__Clostridia	o__Peptostreptococcales	f__Peptostreptococcaceae	g__GCA-900066495	s__GCA-900066495 sp902362365	no	no	none
ntk_gfap	3274_bin93		var_biomarker ~ var_mb_by_sex	-0.0511972	0.0624554	-0.81974	0.412364	93.64	2.11	2719549	d__Bacteria	p__Bacillota_A	c__Clostridia	o__Peptostreptococcales	f__Peptostreptococcaceae	g__GCA-900066495	s__GCA-900066495 sp902362365	no	no	none
ntk_gfap	3274_bin93		var_biomarker ~ dx	0.10899	0.164573	0.66226	0.507805	93.64	2.11	2719549	d__Bacteria	p__Bacillota_A	c__Clostridia	o__Peptostreptococcales	f__Peptostreptococcaceae	g__GCA-900066495	s__GCA-900066495 sp902362365	no	no	none
ntk_gfap	3274_bin93		var_biomarker ~ mars_age	0.0252551	0.00431338	5.85506	4.76844475016947e-09	93.64	2.11	2719549	d__Bacteria	p__Bacillota_A	c__Clostridia	o__Peptostreptococcales	f__Peptostreptococcaceae	g__GCA-900066495	s__GCA-900066495 sp902362365	no	no	none
ntk_gfap	3274_bin93		var_biomarker ~ apoe4	-0.0122475	0.0616431	-0.198685	0.84251	93.64	2.11	2719549	d__Bacteria	p__Bacillota_A	c__Clostridia	o__Peptostreptococcales	f__Peptostreptococcaceae	g__GCA-900066495	s__GCA-900066495 sp902362365	no	no	none
ntk_gfap	3274_bin93		var_biomarker ~ ntk_table	-0.0497897	0.0583171	-0.853775	0.39323	93.64	2.11	2719549	d__Bacteria	p__Bacillota_A	c__Clostridia	o__Peptostreptococcales	f__Peptostreptococcaceae	g__GCA-900066495	s__GCA-900066495 sp902362365	no	no	none
ntk_gfap	3274_bin93		var_biomarker ~ bristol_type_1_7	0.056647	0.0219008	2.58652	0.00969496	93.64	2.11	2719549	d__Bacteria	p__Bacillota_A	c__Clostridia	o__Peptostreptococcales	f__Peptostreptococcaceae	g__GCA-900066495	s__GCA-900066495 sp902362365	no	no	none
ntk_gfap	3277_bin105		var_biomarker ~ var_mb	0.0270777	0.0285092	0.94979	0.342219	93.96	0	1978612	d__Bacteria	p__Bacillota_A	c__Clostridia	o__Oscillospirales	f__Ruminococcaceae	g__Faecalibacterium	s__Faecalibacterium hattorii	no	yes	butyrate
ntk_gfap	3277_bin105		var_biomarker ~ sex	-0.0869108	0.0940945	-0.923654	0.355667	93.96	0	1978612	d__Bacteria	p__Bacillota_A	c__Clostridia	o__Oscillospirales	f__Ruminococcaceae	g__Faecalibacterium	s__Faecalibacterium hattorii	no	yes	butyrate
ntk_gfap	3277_bin105		var_biomarker ~ var_mb_by_sex	-0.173614	0.0876707	-1.9803	0.0476697	93.96	0	1978612	d__Bacteria	p__Bacillota_A	c__Clostridia	o__Oscillospirales	f__Ruminococcaceae	g__Faecalibacterium	s__Faecalibacterium hattorii	no	yes	butyrate
ntk_gfap	3277_bin105		var_biomarker ~ dx	0.122193	0.155224	0.787205	0.431162	93.96	0	1978612	d__Bacteria	p__Bacillota_A	c__Clostridia	o__Oscillospirales	f__Ruminococcaceae	g__Faecalibacterium	s__Faecalibacterium hattorii	no	yes	butyrate
ntk_gfap	3277_bin105		var_biomarker ~ mars_age	0.0252574	0.00436805	5.78232	7.36781124999197e-09	93.96	0	1978612	d__Bacteria	p__Bacillota_A	c__Clostridia	o__Oscillospirales	f__Ruminococcaceae	g__Faecalibacterium	s__Faecalibacterium hattorii	no	yes	butyrate
ntk_gfap	3277_bin105		var_biomarker ~ apoe4	-0.0226576	0.0585945	-0.386685	0.69899	93.96	0	1978612	d__Bacteria	p__Bacillota_A	c__Clostridia	o__Oscillospirales	f__Ruminococcaceae	g__Faecalibacterium	s__Faecalibacterium hattorii	no	yes	butyrate
ntk_gfap	3277_bin105		var_biomarker ~ ntk_table	-0.0379724	0.0563701	-0.673627	0.500548	93.96	0	1978612	d__Bacteria	p__Bacillota_A	c__Clostridia	o__Oscillospirales	f__Ruminococcaceae	g__Faecalibacterium	s__Faecalibacterium hattorii	no	yes	butyrate
ntk_gfap	3277_bin105		var_biomarker ~ bristol_type_1_7	0.0604405	0.0233006	2.59394	0.00948823	93.96	0	1978612	d__Bacteria	p__Bacillota_A	c__Clostridia	o__Oscillospirales	f__Ruminococcaceae	g__Faecalibacterium	s__Faecalibacterium hattorii	no	yes	butyrate
ntk_gfap	3277_bin28		var_biomarker ~ var_mb	0.00746376	0.0794447	0.093949	0.92515	90.07	0	1532195	d__Bacteria	p__Bacillota_A	c__Clostridia	o__Peptostreptococcales	f__Anaerovoracaceae	g__VUNA01	s__VUNA01 sp002299625	no	no	none
ntk_gfap	3277_bin28		var_biomarker ~ sex	-0.00894211	0.0804228	-0.111189	0.911467	90.07	0	1532195	d__Bacteria	p__Bacillota_A	c__Clostridia	o__Peptostreptococcales	f__Anaerovoracaceae	g__VUNA01	s__VUNA01 sp002299625	no	no	none
ntk_gfap	3277_bin28		var_biomarker ~ var_mb_by_sex	0.285075	0.151869	1.87712	0.060502	90.07	0	1532195	d__Bacteria	p__Bacillota_A	c__Clostridia	o__Peptostreptococcales	f__Anaerovoracaceae	g__VUNA01	s__VUNA01 sp002299625	no	no	none
ntk_gfap	3277_bin28		var_biomarker ~ dx	0.0853739	0.134265	0.635859	0.524868	90.07	0	1532195	d__Bacteria	p__Bacillota_A	c__Clostridia	o__Peptostreptococcales	f__Anaerovoracaceae	g__VUNA01	s__VUNA01 sp002299625	no	no	none
ntk_gfap	3277_bin28		var_biomarker ~ mars_age	0.024833	0.0042986	5.777	7.60460139304087e-09	90.07	0	1532195	d__Bacteria	p__Bacillota_A	c__Clostridia	o__Peptostreptococcales	f__Anaerovoracaceae	g__VUNA01	s__VUNA01 sp002299625	no	no	none
ntk_gfap	3277_bin28		var_biomarker ~ apoe4	-0.0234137	0.058145	-0.402677	0.687186	90.07	0	1532195	d__Bacteria	p__Bacillota_A	c__Clostridia	o__Peptostreptococcales	f__Anaerovoracaceae	g__VUNA01	s__VUNA01 sp002299625	no	no	none
ntk_gfap	3277_bin28		var_biomarker ~ ntk_table	-0.0484785	0.0562574	-0.861726	0.388838	90.07	0	1532195	d__Bacteria	p__Bacillota_A	c__Clostridia	o__Peptostreptococcales	f__Anaerovoracaceae	g__VUNA01	s__VUNA01 sp002299625	no	no	none
ntk_gfap	3277_bin28		var_biomarker ~ bristol_type_1_7	0.053603	0.0230932	2.32116	0.020278	90.07	0	1532195	d__Bacteria	p__Bacillota_A	c__Clostridia	o__Peptostreptococcales	f__Anaerovoracaceae	g__VUNA01	s__VUNA01 sp002299625	no	no	none
ntk_gfap	3277_bin95		var_biomarker ~ var_mb	-0.0159753	0.0209678	-0.761895	0.446122	92.47	1.61	2077253	d__Bacteria	p__Actinomycetota	c__Coriobacteriia	o__Coriobacteriales	f__Coriobacteriaceae	g__Collinsella	s__	no	no	none
ntk_gfap	3277_bin95		var_biomarker ~ sex	0.105678	0.0816657	1.29403	0.195655	92.47	1.61	2077253	d__Bacteria	p__Actinomycetota	c__Coriobacteriia	o__Coriobacteriales	f__Coriobacteriaceae	g__Collinsella	s__	no	no	none
ntk_gfap	3277_bin95		var_biomarker ~ var_mb_by_sex	0.00980919	0.0346197	0.283341	0.776915	92.47	1.61	2077253	d__Bacteria	p__Actinomycetota	c__Coriobacteriia	o__Coriobacteriales	f__Coriobacteriaceae	g__Collinsella	s__	no	no	none
ntk_gfap	3277_bin95		var_biomarker ~ dx	0.11481	0.15761	0.728446	0.466341	92.47	1.61	2077253	d__Bacteria	p__Actinomycetota	c__Coriobacteriia	o__Coriobacteriales	f__Coriobacteriaceae	g__Collinsella	s__	no	no	none
ntk_gfap	3277_bin95		var_biomarker ~ mars_age	0.0250258	0.00439362	5.69595	1.22688699200069e-08	92.47	1.61	2077253	d__Bacteria	p__Actinomycetota	c__Coriobacteriia	o__Coriobacteriales	f__Coriobacteriaceae	g__Collinsella	s__	no	no	none
ntk_gfap	3277_bin95		var_biomarker ~ apoe4	-0.00830775	0.0619315	-0.134144	0.893289	92.47	1.61	2077253	d__Bacteria	p__Actinomycetota	c__Coriobacteriia	o__Coriobacteriales	f__Coriobacteriaceae	g__Collinsella	s__	no	no	none
ntk_gfap	3277_bin95		var_biomarker ~ ntk_table	-0.060024	0.0569465	-1.05404	0.291864	92.47	1.61	2077253	d__Bacteria	p__Actinomycetota	c__Coriobacteriia	o__Coriobacteriales	f__Coriobacteriaceae	g__Collinsella	s__	no	no	none
ntk_gfap	3277_bin95		var_biomarker ~ bristol_type_1_7	0.0517027	0.0228991	2.25785	0.0239551	92.47	1.61	2077253	d__Bacteria	p__Actinomycetota	c__Coriobacteriia	o__Coriobacteriales	f__Coriobacteriaceae	g__Collinsella	s__	no	no	none
ntk_gfap	3278_bin51		var_biomarker ~ var_mb	0.0265882	0.0457486	0.58118	0.561119	90.16	0.13	1941000	d__Bacteria	p__Bacillota	c__Bacilli	o__Erysipelotrichales	f__Erysipelotrichaceae	g__Holdemanella	s__Holdemanella biformis	no	no	none
ntk_gfap	3278_bin51		var_biomarker ~ sex	0.0785056	0.185573	0.423044	0.672263	90.16	0.13	1941000	d__Bacteria	p__Bacillota	c__Bacilli	o__Erysipelotrichales	f__Erysipelotrichaceae	g__Holdemanella	s__Holdemanella biformis	no	no	none
ntk_gfap	3278_bin51		var_biomarker ~ var_mb_by_sex	0.00320643	0.0768228	0.041738	0.966708	90.16	0.13	1941000	d__Bacteria	p__Bacillota	c__Bacilli	o__Erysipelotrichales	f__Erysipelotrichaceae	g__Holdemanella	s__Holdemanella biformis	no	no	none
ntk_gfap	3278_bin51		var_biomarker ~ dx	0.115196	0.168271	0.684587	0.493604	90.16	0.13	1941000	d__Bacteria	p__Bacillota	c__Bacilli	o__Erysipelotrichales	f__Erysipelotrichaceae	g__Holdemanella	s__Holdemanella biformis	no	no	none
ntk_gfap	3278_bin51		var_biomarker ~ mars_age	0.0255368	0.00479201	5.32903	9.87383430572919e-08	90.16	0.13	1941000	d__Bacteria	p__Bacillota	c__Bacilli	o__Erysipelotrichales	f__Erysipelotrichaceae	g__Holdemanella	s__Holdemanella biformis	no	no	none
ntk_gfap	3278_bin51		var_biomarker ~ apoe4	-0.0172996	0.0609463	-0.28385	0.776525	90.16	0.13	1941000	d__Bacteria	p__Bacillota	c__Bacilli	o__Erysipelotrichales	f__Erysipelotrichaceae	g__Holdemanella	s__Holdemanella biformis	no	no	none
ntk_gfap	3278_bin51		var_biomarker ~ ntk_table	-0.061994	0.0584339	-1.06093	0.288724	90.16	0.13	1941000	d__Bacteria	p__Bacillota	c__Bacilli	o__Erysipelotrichales	f__Erysipelotrichaceae	g__Holdemanella	s__Holdemanella biformis	no	no	none
ntk_gfap	3278_bin51		var_biomarker ~ bristol_type_1_7	0.0510023	0.0235394	2.16668	0.0302596	90.16	0.13	1941000	d__Bacteria	p__Bacillota	c__Bacilli	o__Erysipelotrichales	f__Erysipelotrichaceae	g__Holdemanella	s__Holdemanella biformis	no	no	none
ntk_gfap	3278_bin78		var_biomarker ~ var_mb	-0.0135606	0.0088191	-1.53764	0.124137	100	0	1890411	d__Archaea	p__Methanobacteriota	c__Methanobacteria	o__Methanobacteriales	f__Methanobacteriaceae	g__Methanobrevibacter_A	s__Methanobrevibacter_A smithii_A	no	no	none
ntk_gfap	3278_bin78		var_biomarker ~ sex	0.0316085	0.0782349	0.404021	0.686198	100	0	1890411	d__Archaea	p__Methanobacteriota	c__Methanobacteria	o__Methanobacteriales	f__Methanobacteriaceae	g__Methanobrevibacter_A	s__Methanobrevibacter_A smithii_A	no	no	none
ntk_gfap	3278_bin78		var_biomarker ~ var_mb_by_sex	-0.011728	0.0154374	-0.759714	0.447425	100	0	1890411	d__Archaea	p__Methanobacteriota	c__Methanobacteria	o__Methanobacteriales	f__Methanobacteriaceae	g__Methanobrevibacter_A	s__Methanobrevibacter_A smithii_A	no	no	none
ntk_gfap	3278_bin78		var_biomarker ~ dx	0.101406	0.164017	0.618261	0.536403	100	0	1890411	d__Archaea	p__Methanobacteriota	c__Methanobacteria	o__Methanobacteriales	f__Methanobacteriaceae	g__Methanobrevibacter_A	s__Methanobrevibacter_A smithii_A	no	no	none
ntk_gfap	3278_bin78		var_biomarker ~ mars_age	0.0238916	0.00422498	5.65484	1.55988826300302e-08	100	0	1890411	d__Archaea	p__Methanobacteriota	c__Methanobacteria	o__Methanobacteriales	f__Methanobacteriaceae	g__Methanobrevibacter_A	s__Methanobrevibacter_A smithii_A	no	no	none
ntk_gfap	3278_bin78		var_biomarker ~ apoe4	-0.0266524	0.0611916	-0.435557	0.663158	100	0	1890411	d__Archaea	p__Methanobacteriota	c__Methanobacteria	o__Methanobacteriales	f__Methanobacteriaceae	g__Methanobrevibacter_A	s__Methanobrevibacter_A smithii_A	no	no	none
ntk_gfap	3278_bin78		var_biomarker ~ ntk_table	-0.0563596	0.055634	-1.01304	0.31104	100	0	1890411	d__Archaea	p__Methanobacteriota	c__Methanobacteria	o__Methanobacteriales	f__Methanobacteriaceae	g__Methanobrevibacter_A	s__Methanobrevibacter_A smithii_A	no	no	none
ntk_gfap	3278_bin78		var_biomarker ~ bristol_type_1_7	0.0418249	0.0240387	1.7399	0.0818772	100	0	1890411	d__Archaea	p__Methanobacteriota	c__Methanobacteria	o__Methanobacteriales	f__Methanobacteriaceae	g__Methanobrevibacter_A	s__Methanobrevibacter_A smithii_A	no	no	none
ntk_gfap	3279_bin48		var_biomarker ~ var_mb	0.000834319	0.0334567	0.0249373	0.980105	99.4	1.8	2242940	d__Bacteria	p__Bacillota_C	c__Negativicutes	o__Acidaminococcales	f__Acidaminococcaceae	g__Phascolarctobacterium_A	s__Phascolarctobacterium_A succinatutens	yes	no	propionate
ntk_gfap	3279_bin48		var_biomarker ~ sex	0.190984	0.0833636	2.29098	0.0219647	99.4	1.8	2242940	d__Bacteria	p__Bacillota_C	c__Negativicutes	o__Acidaminococcales	f__Acidaminococcaceae	g__Phascolarctobacterium_A	s__Phascolarctobacterium_A succinatutens	yes	no	propionate
ntk_gfap	3279_bin48		var_biomarker ~ var_mb_by_sex	0.102852	0.0472822	2.17527	0.0296096	99.4	1.8	2242940	d__Bacteria	p__Bacillota_C	c__Negativicutes	o__Acidaminococcales	f__Acidaminococcaceae	g__Phascolarctobacterium_A	s__Phascolarctobacterium_A succinatutens	yes	no	propionate
ntk_gfap	3279_bin48		var_biomarker ~ dx	0.0550279	0.153683	0.358061	0.720297	99.4	1.8	2242940	d__Bacteria	p__Bacillota_C	c__Negativicutes	o__Acidaminococcales	f__Acidaminococcaceae	g__Phascolarctobacterium_A	s__Phascolarctobacterium_A succinatutens	yes	no	propionate
ntk_gfap	3279_bin48		var_biomarker ~ mars_age	0.0246499	0.00434317	5.67555	1.3824685618502e-08	99.4	1.8	2242940	d__Bacteria	p__Bacillota_C	c__Negativicutes	o__Acidaminococcales	f__Acidaminococcaceae	g__Phascolarctobacterium_A	s__Phascolarctobacterium_A succinatutens	yes	no	propionate
ntk_gfap	3279_bin48		var_biomarker ~ apoe4	-0.0270524	0.0596288	-0.45368	0.650059	99.4	1.8	2242940	d__Bacteria	p__Bacillota_C	c__Negativicutes	o__Acidaminococcales	f__Acidaminococcaceae	g__Phascolarctobacterium_A	s__Phascolarctobacterium_A succinatutens	yes	no	propionate
ntk_gfap	3279_bin48		var_biomarker ~ ntk_table	-0.0701857	0.0562477	-1.2478	0.212105	99.4	1.8	2242940	d__Bacteria	p__Bacillota_C	c__Negativicutes	o__Acidaminococcales	f__Acidaminococcaceae	g__Phascolarctobacterium_A	s__Phascolarctobacterium_A succinatutens	yes	no	propionate
ntk_gfap	3279_bin48		var_biomarker ~ bristol_type_1_7	0.0546454	0.0226666	2.41083	0.0159161	99.4	1.8	2242940	d__Bacteria	p__Bacillota_C	c__Negativicutes	o__Acidaminococcales	f__Acidaminococcaceae	g__Phascolarctobacterium_A	s__Phascolarctobacterium_A succinatutens	yes	no	propionate
ntk_gfap	3279_bin52		var_biomarker ~ var_mb	0.0772862	0.0306218	2.52389	0.0116063	92.56	0.95	1954511	d__Bacteria	p__Bacillota_C	c__Negativicutes	o__Veillonellales	f__Dialisteraceae	g__Dialister	s__Dialister sp000434475	no	no	none
ntk_gfap	3279_bin52		var_biomarker ~ sex	0.0101235	0.0685698	0.147638	0.882628	92.56	0.95	1954511	d__Bacteria	p__Bacillota_C	c__Negativicutes	o__Veillonellales	f__Dialisteraceae	g__Dialister	s__Dialister sp000434475	no	no	none
ntk_gfap	3279_bin52		var_biomarker ~ var_mb_by_sex	-0.0708035	0.04171	-1.69752	0.0895986	92.56	0.95	1954511	d__Bacteria	p__Bacillota_C	c__Negativicutes	o__Veillonellales	f__Dialisteraceae	g__Dialister	s__Dialister sp000434475	no	no	none
ntk_gfap	3279_bin52		var_biomarker ~ dx	0.117803	0.161049	0.731471	0.464492	92.56	0.95	1954511	d__Bacteria	p__Bacillota_C	c__Negativicutes	o__Veillonellales	f__Dialisteraceae	g__Dialister	s__Dialister sp000434475	no	no	none
ntk_gfap	3279_bin52		var_biomarker ~ mars_age	0.0267117	0.00427091	6.25433	3.99230870584688e-10	92.56	0.95	1954511	d__Bacteria	p__Bacillota_C	c__Negativicutes	o__Veillonellales	f__Dialisteraceae	g__Dialister	s__Dialister sp000434475	no	no	none
ntk_gfap	3279_bin52		var_biomarker ~ apoe4	-0.0178922	0.060624	-0.295134	0.767892	92.56	0.95	1954511	d__Bacteria	p__Bacillota_C	c__Negativicutes	o__Veillonellales	f__Dialisteraceae	g__Dialister	s__Dialister sp000434475	no	no	none
ntk_gfap	3279_bin52		var_biomarker ~ ntk_table	-0.0543525	0.0566206	-0.959941	0.337085	92.56	0.95	1954511	d__Bacteria	p__Bacillota_C	c__Negativicutes	o__Veillonellales	f__Dialisteraceae	g__Dialister	s__Dialister sp000434475	no	no	none
ntk_gfap	3279_bin52		var_biomarker ~ bristol_type_1_7	0.0512491	0.0231219	2.21648	0.0266587	92.56	0.95	1954511	d__Bacteria	p__Bacillota_C	c__Negativicutes	o__Veillonellales	f__Dialisteraceae	g__Dialister	s__Dialister sp000434475	no	no	none
ntk_gfap	3279_bin56		var_biomarker ~ var_mb	0.0243914	0.0384487	0.63439	0.525827	98.32	0.13	3139519	d__Bacteria	p__Bacillota_A	c__Clostridia	o__Lachnospirales	f__Lachnospiraceae	g__Butyribacter	s__Butyribacter intestini	no	yes	butyrate
ntk_gfap	3279_bin56		var_biomarker ~ sex	0.114969	0.0886634	1.29669	0.194737	98.32	0.13	3139519	d__Bacteria	p__Bacillota_A	c__Clostridia	o__Lachnospirales	f__Lachnospiraceae	g__Butyribacter	s__Butyribacter intestini	no	yes	butyrate
ntk_gfap	3279_bin56		var_biomarker ~ var_mb_by_sex	-0.0248269	0.0505542	-0.491095	0.623359	98.32	0.13	3139519	d__Bacteria	p__Bacillota_A	c__Clostridia	o__Lachnospirales	f__Lachnospiraceae	g__Butyribacter	s__Butyribacter intestini	no	yes	butyrate
ntk_gfap	3279_bin56		var_biomarker ~ dx	0.119014	0.1668	0.713516	0.475526	98.32	0.13	3139519	d__Bacteria	p__Bacillota_A	c__Clostridia	o__Lachnospirales	f__Lachnospiraceae	g__Butyribacter	s__Butyribacter intestini	no	yes	butyrate
ntk_gfap	3279_bin56		var_biomarker ~ mars_age	0.025282	0.00430883	5.86748	4.42479586304501e-09	98.32	0.13	3139519	d__Bacteria	p__Bacillota_A	c__Clostridia	o__Lachnospirales	f__Lachnospiraceae	g__Butyribacter	s__Butyribacter intestini	no	yes	butyrate
ntk_gfap	3279_bin56		var_biomarker ~ apoe4	-0.0205216	0.0617416	-0.332379	0.739603	98.32	0.13	3139519	d__Bacteria	p__Bacillota_A	c__Clostridia	o__Lachnospirales	f__Lachnospiraceae	g__Butyribacter	s__Butyribacter intestini	no	yes	butyrate
ntk_gfap	3279_bin56		var_biomarker ~ ntk_table	-0.0607849	0.0568178	-1.06982	0.284699	98.32	0.13	3139519	d__Bacteria	p__Bacillota_A	c__Clostridia	o__Lachnospirales	f__Lachnospiraceae	g__Butyribacter	s__Butyribacter intestini	no	yes	butyrate
ntk_gfap	3279_bin56		var_biomarker ~ bristol_type_1_7	0.0494997	0.0245036	2.0201	0.0433731	98.32	0.13	3139519	d__Bacteria	p__Bacillota_A	c__Clostridia	o__Lachnospirales	f__Lachnospiraceae	g__Butyribacter	s__Butyribacter intestini	no	yes	butyrate
ntk_gfap	3280_bin16		var_biomarker ~ var_mb	-0.026872	0.0246395	-1.09061	0.275446	97.87	0	2580116	d__Bacteria	p__Bacteroidota	c__Bacteroidia	o__Bacteroidales	f__Rikenellaceae	g__Alistipes	s__Alistipes dispar	no	no	none
ntk_gfap	3280_bin16		var_biomarker ~ sex	0.0869294	0.0628013	1.3842	0.166298	97.87	0	2580116	d__Bacteria	p__Bacteroidota	c__Bacteroidia	o__Bacteroidales	f__Rikenellaceae	g__Alistipes	s__Alistipes dispar	no	no	none
ntk_gfap	3280_bin16		var_biomarker ~ var_mb_by_sex	0.009938	0.0387224	0.256647	0.797451	97.87	0	2580116	d__Bacteria	p__Bacteroidota	c__Bacteroidia	o__Bacteroidales	f__Rikenellaceae	g__Alistipes	s__Alistipes dispar	no	no	none
ntk_gfap	3280_bin16		var_biomarker ~ dx	0.126502	0.160004	0.790618	0.429167	97.87	0	2580116	d__Bacteria	p__Bacteroidota	c__Bacteroidia	o__Bacteroidales	f__Rikenellaceae	g__Alistipes	s__Alistipes dispar	no	no	none
ntk_gfap	3280_bin16		var_biomarker ~ mars_age	0.0249692	0.00435014	5.73987	9.47510958582143e-09	97.87	0	2580116	d__Bacteria	p__Bacteroidota	c__Bacteroidia	o__Bacteroidales	f__Rikenellaceae	g__Alistipes	s__Alistipes dispar	no	no	none
ntk_gfap	3280_bin16		var_biomarker ~ apoe4	-0.0193526	0.0619965	-0.312156	0.754922	97.87	0	2580116	d__Bacteria	p__Bacteroidota	c__Bacteroidia	o__Bacteroidales	f__Rikenellaceae	g__Alistipes	s__Alistipes dispar	no	no	none
ntk_gfap	3280_bin16		var_biomarker ~ ntk_table	-0.0599202	0.0582882	-1.028	0.30395	97.87	0	2580116	d__Bacteria	p__Bacteroidota	c__Bacteroidia	o__Bacteroidales	f__Rikenellaceae	g__Alistipes	s__Alistipes dispar	no	no	none
ntk_gfap	3280_bin16		var_biomarker ~ bristol_type_1_7	0.0497134	0.0224807	2.21138	0.0270094	97.87	0	2580116	d__Bacteria	p__Bacteroidota	c__Bacteroidia	o__Bacteroidales	f__Rikenellaceae	g__Alistipes	s__Alistipes dispar	no	no	none
ntk_gfap	3280_bin26		var_biomarker ~ var_mb	-0.0145207	0.0155333	-0.934811	0.349886	100	0.81	2191661	d__Bacteria	p__Actinomycetota	c__Coriobacteriia	o__Coriobacteriales	f__Coriobacteriaceae	g__Collinsella	s__	no	no	none
ntk_gfap	3280_bin26		var_biomarker ~ sex	0.126304	0.092087	1.37157	0.170198	100	0.81	2191661	d__Bacteria	p__Actinomycetota	c__Coriobacteriia	o__Coriobacteriales	f__Coriobacteriaceae	g__Collinsella	s__	no	no	none
ntk_gfap	3280_bin26		var_biomarker ~ var_mb_by_sex	0.0118762	0.0276739	0.429149	0.667815	100	0.81	2191661	d__Bacteria	p__Actinomycetota	c__Coriobacteriia	o__Coriobacteriales	f__Coriobacteriaceae	g__Collinsella	s__	no	no	none
ntk_gfap	3280_bin26		var_biomarker ~ dx	0.125456	0.163342	0.768058	0.442453	100	0.81	2191661	d__Bacteria	p__Actinomycetota	c__Coriobacteriia	o__Coriobacteriales	f__Coriobacteriaceae	g__Collinsella	s__	no	no	none
ntk_gfap	3280_bin26		var_biomarker ~ mars_age	0.0248549	0.00438612	5.6667	1.45570033804887e-08	100	0.81	2191661	d__Bacteria	p__Actinomycetota	c__Coriobacteriia	o__Coriobacteriales	f__Coriobacteriaceae	g__Collinsella	s__	no	no	none
ntk_gfap	3280_bin26		var_biomarker ~ apoe4	-0.00633471	0.0620823	-0.102037	0.918727	100	0.81	2191661	d__Bacteria	p__Actinomycetota	c__Coriobacteriia	o__Coriobacteriales	f__Coriobacteriaceae	g__Collinsella	s__	no	no	none
ntk_gfap	3280_bin26		var_biomarker ~ ntk_table	-0.0612076	0.0560915	-1.09121	0.275181	100	0.81	2191661	d__Bacteria	p__Actinomycetota	c__Coriobacteriia	o__Coriobacteriales	f__Coriobacteriaceae	g__Collinsella	s__	no	no	none
ntk_gfap	3280_bin26		var_biomarker ~ bristol_type_1_7	0.0494272	0.0237891	2.07772	0.0377348	100	0.81	2191661	d__Bacteria	p__Actinomycetota	c__Coriobacteriia	o__Coriobacteriales	f__Coriobacteriaceae	g__Collinsella	s__	no	no	none
ntk_gfap	3280_bin31		var_biomarker ~ var_mb	0.0484603	0.0208218	2.32738	0.0199449	92.33	0.74	2298412	d__Bacteria	p__Pseudomonadota	c__Gammaproteobacteria	o__Burkholderiales	f__Burkholderiaceae_A	g__Parasutterella	s__Parasutterella excrementihominis	no	no	none
ntk_gfap	3280_bin31		var_biomarker ~ sex	0.133343	0.0930783	1.43259	0.151976	92.33	0.74	2298412	d__Bacteria	p__Pseudomonadota	c__Gammaproteobacteria	o__Burkholderiales	f__Burkholderiaceae_A	g__Parasutterella	s__Parasutterella excrementihominis	no	no	none
ntk_gfap	3280_bin31		var_biomarker ~ var_mb_by_sex	-0.0186119	0.0335071	-0.555463	0.578578	92.33	0.74	2298412	d__Bacteria	p__Pseudomonadota	c__Gammaproteobacteria	o__Burkholderiales	f__Burkholderiaceae_A	g__Parasutterella	s__Parasutterella excrementihominis	no	no	none
ntk_gfap	3280_bin31		var_biomarker ~ dx	0.109194	0.159831	0.683186	0.494489	92.33	0.74	2298412	d__Bacteria	p__Pseudomonadota	c__Gammaproteobacteria	o__Burkholderiales	f__Burkholderiaceae_A	g__Parasutterella	s__Parasutterella excrementihominis	no	no	none
ntk_gfap	3280_bin31		var_biomarker ~ mars_age	0.0263597	0.00456784	5.77071	7.89382648136439e-09	92.33	0.74	2298412	d__Bacteria	p__Pseudomonadota	c__Gammaproteobacteria	o__Burkholderiales	f__Burkholderiaceae_A	g__Parasutterella	s__Parasutterella excrementihominis	no	no	none
ntk_gfap	3280_bin31		var_biomarker ~ apoe4	-0.0282424	0.061531	-0.458994	0.646238	92.33	0.74	2298412	d__Bacteria	p__Pseudomonadota	c__Gammaproteobacteria	o__Burkholderiales	f__Burkholderiaceae_A	g__Parasutterella	s__Parasutterella excrementihominis	no	no	none
ntk_gfap	3280_bin31		var_biomarker ~ ntk_table	-0.0569837	0.055713	-1.02281	0.306399	92.33	0.74	2298412	d__Bacteria	p__Pseudomonadota	c__Gammaproteobacteria	o__Burkholderiales	f__Burkholderiaceae_A	g__Parasutterella	s__Parasutterella excrementihominis	no	no	none
ntk_gfap	3280_bin31		var_biomarker ~ bristol_type_1_7	0.0465879	0.022946	2.03033	0.0423234	92.33	0.74	2298412	d__Bacteria	p__Pseudomonadota	c__Gammaproteobacteria	o__Burkholderiales	f__Burkholderiaceae_A	g__Parasutterella	s__Parasutterella excrementihominis	no	no	none
ntk_gfap	3280_bin5		var_biomarker ~ var_mb	0.00766415	0.0221737	0.345641	0.729613	99.28	0.48	3608706	d__Bacteria	p__Bacteroidota	c__Bacteroidia	o__Bacteroidales	f__Rikenellaceae	g__Alistipes	s__Alistipes onderdonkii	no	no	none
ntk_gfap	3280_bin5		var_biomarker ~ sex	0.0874761	0.0613538	1.42576	0.153937	99.28	0.48	3608706	d__Bacteria	p__Bacteroidota	c__Bacteroidia	o__Bacteroidales	f__Rikenellaceae	g__Alistipes	s__Alistipes onderdonkii	no	no	none
ntk_gfap	3280_bin5		var_biomarker ~ var_mb_by_sex	0.0140903	0.0309835	0.454767	0.649277	99.28	0.48	3608706	d__Bacteria	p__Bacteroidota	c__Bacteroidia	o__Bacteroidales	f__Rikenellaceae	g__Alistipes	s__Alistipes onderdonkii	no	no	none
ntk_gfap	3280_bin5		var_biomarker ~ dx	0.101933	0.165426	0.616183	0.537774	99.28	0.48	3608706	d__Bacteria	p__Bacteroidota	c__Bacteroidia	o__Bacteroidales	f__Rikenellaceae	g__Alistipes	s__Alistipes onderdonkii	no	no	none
ntk_gfap	3280_bin5		var_biomarker ~ mars_age	0.0248728	0.00437917	5.67981	1.34845141719353e-08	99.28	0.48	3608706	d__Bacteria	p__Bacteroidota	c__Bacteroidia	o__Bacteroidales	f__Rikenellaceae	g__Alistipes	s__Alistipes onderdonkii	no	no	none
ntk_gfap	3280_bin5		var_biomarker ~ apoe4	-0.0125773	0.0615433	-0.204365	0.838069	99.28	0.48	3608706	d__Bacteria	p__Bacteroidota	c__Bacteroidia	o__Bacteroidales	f__Rikenellaceae	g__Alistipes	s__Alistipes onderdonkii	no	no	none
ntk_gfap	3280_bin5		var_biomarker ~ ntk_table	-0.0591328	0.0565757	-1.0452	0.295932	99.28	0.48	3608706	d__Bacteria	p__Bacteroidota	c__Bacteroidia	o__Bacteroidales	f__Rikenellaceae	g__Alistipes	s__Alistipes onderdonkii	no	no	none
ntk_gfap	3280_bin5		var_biomarker ~ bristol_type_1_7	0.0553142	0.0235466	2.34914	0.0188167	99.28	0.48	3608706	d__Bacteria	p__Bacteroidota	c__Bacteroidia	o__Bacteroidales	f__Rikenellaceae	g__Alistipes	s__Alistipes onderdonkii	no	no	none
ntk_gfap	3280_bin52		var_biomarker ~ var_mb	0.0780555	0.0433958	1.79869	0.0720677	97.57	0.63	3023184	d__Bacteria	p__Bacillota_A	c__Clostridia	o__Lachnospirales	f__Lachnospiraceae	g__Blautia_A	s__Blautia_A sp900551465	yes	no	propionate
ntk_gfap	3280_bin52		var_biomarker ~ sex	0.184367	0.162302	1.13595	0.255978	97.57	0.63	3023184	d__Bacteria	p__Bacillota_A	c__Clostridia	o__Lachnospirales	f__Lachnospiraceae	g__Blautia_A	s__Blautia_A sp900551465	yes	no	propionate
ntk_gfap	3280_bin52		var_biomarker ~ var_mb_by_sex	-0.0429182	0.0556891	-0.770676	0.440899	97.57	0.63	3023184	d__Bacteria	p__Bacillota_A	c__Clostridia	o__Lachnospirales	f__Lachnospiraceae	g__Blautia_A	s__Blautia_A sp900551465	yes	no	propionate
ntk_gfap	3280_bin52		var_biomarker ~ dx	0.0973917	0.167266	0.582257	0.560394	97.57	0.63	3023184	d__Bacteria	p__Bacillota_A	c__Clostridia	o__Lachnospirales	f__Lachnospiraceae	g__Blautia_A	s__Blautia_A sp900551465	yes	no	propionate
ntk_gfap	3280_bin52		var_biomarker ~ mars_age	0.0256099	0.00424272	6.03621	1.57775326137255e-09	97.57	0.63	3023184	d__Bacteria	p__Bacillota_A	c__Clostridia	o__Lachnospirales	f__Lachnospiraceae	g__Blautia_A	s__Blautia_A sp900551465	yes	no	propionate
ntk_gfap	3280_bin52		var_biomarker ~ apoe4	-0.0186366	0.0614397	-0.303331	0.761637	97.57	0.63	3023184	d__Bacteria	p__Bacillota_A	c__Clostridia	o__Lachnospirales	f__Lachnospiraceae	g__Blautia_A	s__Blautia_A sp900551465	yes	no	propionate
ntk_gfap	3280_bin52		var_biomarker ~ ntk_table	-0.074136	0.0570671	-1.2991	0.193909	97.57	0.63	3023184	d__Bacteria	p__Bacillota_A	c__Clostridia	o__Lachnospirales	f__Lachnospiraceae	g__Blautia_A	s__Blautia_A sp900551465	yes	no	propionate
ntk_gfap	3280_bin52		var_biomarker ~ bristol_type_1_7	0.0483013	0.0231733	2.08435	0.0371285	97.57	0.63	3023184	d__Bacteria	p__Bacillota_A	c__Clostridia	o__Lachnospirales	f__Lachnospiraceae	g__Blautia_A	s__Blautia_A sp900551465	yes	no	propionate
ntk_gfap	3283_bin5		var_biomarker ~ var_mb	0.0189646	0.0291229	0.651194	0.514921	91.11	1.34	1952741	d__Bacteria	p__Bacillota_A	c__Clostridia	o__Oscillospirales	f__Acutalibacteraceae	g__UBA1417	s__UBA1417 sp003531055	no	no	none
ntk_gfap	3283_bin5		var_biomarker ~ sex	0.144947	0.159716	0.907528	0.364128	91.11	1.34	1952741	d__Bacteria	p__Bacillota_A	c__Clostridia	o__Oscillospirales	f__Acutalibacteraceae	g__UBA1417	s__UBA1417 sp003531055	no	no	none
ntk_gfap	3283_bin5		var_biomarker ~ var_mb_by_sex	-0.0215158	0.0560183	-0.384085	0.700916	91.11	1.34	1952741	d__Bacteria	p__Bacillota_A	c__Clostridia	o__Oscillospirales	f__Acutalibacteraceae	g__UBA1417	s__UBA1417 sp003531055	no	no	none
ntk_gfap	3283_bin5		var_biomarker ~ dx	0.117309	0.163956	0.715491	0.474306	91.11	1.34	1952741	d__Bacteria	p__Bacillota_A	c__Clostridia	o__Oscillospirales	f__Acutalibacteraceae	g__UBA1417	s__UBA1417 sp003531055	no	no	none
ntk_gfap	3283_bin5		var_biomarker ~ mars_age	0.0250157	0.00431132	5.80234	6.5395349135855e-09	91.11	1.34	1952741	d__Bacteria	p__Bacillota_A	c__Clostridia	o__Oscillospirales	f__Acutalibacteraceae	g__UBA1417	s__UBA1417 sp003531055	no	no	none
ntk_gfap	3283_bin5		var_biomarker ~ apoe4	-0.0104487	0.0618478	-0.168943	0.865842	91.11	1.34	1952741	d__Bacteria	p__Bacillota_A	c__Clostridia	o__Oscillospirales	f__Acutalibacteraceae	g__UBA1417	s__UBA1417 sp003531055	no	no	none
ntk_gfap	3283_bin5		var_biomarker ~ ntk_table	-0.0628265	0.0565864	-1.11028	0.26688	91.11	1.34	1952741	d__Bacteria	p__Bacillota_A	c__Clostridia	o__Oscillospirales	f__Acutalibacteraceae	g__UBA1417	s__UBA1417 sp003531055	no	no	none
ntk_gfap	3283_bin5		var_biomarker ~ bristol_type_1_7	0.054546	0.0231596	2.35522	0.0185116	91.11	1.34	1952741	d__Bacteria	p__Bacillota_A	c__Clostridia	o__Oscillospirales	f__Acutalibacteraceae	g__UBA1417	s__UBA1417 sp003531055	no	no	none
ntk_gfap	3284_bin53		var_biomarker ~ var_mb	0.049184	0.0333616	1.47427	0.140409	94.88	1.48	5451441	d__Bacteria	p__Bacillota_A	c__Clostridia	o__Lachnospirales	f__Lachnospiraceae	g__Enterocloster	s__Enterocloster lavalensis	no	no	none
ntk_gfap	3284_bin53		var_biomarker ~ sex	0.0746695	0.147777	0.505287	0.613358	94.88	1.48	5451441	d__Bacteria	p__Bacillota_A	c__Clostridia	o__Lachnospirales	f__Lachnospiraceae	g__Enterocloster	s__Enterocloster lavalensis	no	no	none
ntk_gfap	3284_bin53		var_biomarker ~ var_mb_by_sex	0.013876	0.0521323	0.266169	0.790109	94.88	1.48	5451441	d__Bacteria	p__Bacillota_A	c__Clostridia	o__Lachnospirales	f__Lachnospiraceae	g__Enterocloster	s__Enterocloster lavalensis	no	no	none
ntk_gfap	3284_bin53		var_biomarker ~ dx	0.11592	0.15788	0.734226	0.462811	94.88	1.48	5451441	d__Bacteria	p__Bacillota_A	c__Clostridia	o__Lachnospirales	f__Lachnospiraceae	g__Enterocloster	s__Enterocloster lavalensis	no	no	none
ntk_gfap	3284_bin53		var_biomarker ~ mars_age	0.0246776	0.00431383	5.72058	1.06158959400915e-08	94.88	1.48	5451441	d__Bacteria	p__Bacillota_A	c__Clostridia	o__Lachnospirales	f__Lachnospiraceae	g__Enterocloster	s__Enterocloster lavalensis	no	no	none
ntk_gfap	3284_bin53		var_biomarker ~ apoe4	-0.00783046	0.0614347	-0.12746	0.898576	94.88	1.48	5451441	d__Bacteria	p__Bacillota_A	c__Clostridia	o__Lachnospirales	f__Lachnospiraceae	g__Enterocloster	s__Enterocloster lavalensis	no	no	none
ntk_gfap	3284_bin53		var_biomarker ~ ntk_table	-0.0689253	0.0576941	-1.19467	0.232216	94.88	1.48	5451441	d__Bacteria	p__Bacillota_A	c__Clostridia	o__Lachnospirales	f__Lachnospiraceae	g__Enterocloster	s__Enterocloster lavalensis	no	no	none
ntk_gfap	3284_bin53		var_biomarker ~ bristol_type_1_7	0.0522142	0.0227855	2.29156	0.0219312	94.88	1.48	5451441	d__Bacteria	p__Bacillota_A	c__Clostridia	o__Lachnospirales	f__Lachnospiraceae	g__Enterocloster	s__Enterocloster lavalensis	no	no	none
ntk_gfap	3284_bin66		var_biomarker ~ var_mb	-0.0311863	0.0206254	-1.51203	0.130525	99.33	0	2991990	d__Bacteria	p__Bacillota_A	c__Clostridia	o__Lachnospirales	f__Lachnospiraceae	g__Frisingicoccus	s__Frisingicoccus sp900549105	no	no	none
ntk_gfap	3284_bin66		var_biomarker ~ sex	0.0990049	0.0646146	1.53224	0.125464	99.33	0	2991990	d__Bacteria	p__Bacillota_A	c__Clostridia	o__Lachnospirales	f__Lachnospiraceae	g__Frisingicoccus	s__Frisingicoccus sp900549105	no	no	none
ntk_gfap	3284_bin66		var_biomarker ~ var_mb_by_sex	0.0427809	0.0449977	0.950736	0.341739	99.33	0	2991990	d__Bacteria	p__Bacillota_A	c__Clostridia	o__Lachnospirales	f__Lachnospiraceae	g__Frisingicoccus	s__Frisingicoccus sp900549105	no	no	none
ntk_gfap	3284_bin66		var_biomarker ~ dx	0.104895	0.161755	0.64848	0.516675	99.33	0	2991990	d__Bacteria	p__Bacillota_A	c__Clostridia	o__Lachnospirales	f__Lachnospiraceae	g__Frisingicoccus	s__Frisingicoccus sp900549105	no	no	none
ntk_gfap	3284_bin66		var_biomarker ~ mars_age	0.0261296	0.00417043	6.26544	3.7176972611519e-10	99.33	0	2991990	d__Bacteria	p__Bacillota_A	c__Clostridia	o__Lachnospirales	f__Lachnospiraceae	g__Frisingicoccus	s__Frisingicoccus sp900549105	no	no	none
ntk_gfap	3284_bin66		var_biomarker ~ apoe4	-0.0204199	0.0624979	-0.326729	0.743873	99.33	0	2991990	d__Bacteria	p__Bacillota_A	c__Clostridia	o__Lachnospirales	f__Lachnospiraceae	g__Frisingicoccus	s__Frisingicoccus sp900549105	no	no	none
ntk_gfap	3284_bin66		var_biomarker ~ ntk_table	-0.0484833	0.0562683	-0.861645	0.388883	99.33	0	2991990	d__Bacteria	p__Bacillota_A	c__Clostridia	o__Lachnospirales	f__Lachnospiraceae	g__Frisingicoccus	s__Frisingicoccus sp900549105	no	no	none
ntk_gfap	3284_bin66		var_biomarker ~ bristol_type_1_7	0.0589619	0.0238312	2.47415	0.0133554	99.33	0	2991990	d__Bacteria	p__Bacillota_A	c__Clostridia	o__Lachnospirales	f__Lachnospiraceae	g__Frisingicoccus	s__Frisingicoccus sp900549105	no	no	none
ntk_gfap	3284_bin71		var_biomarker ~ var_mb	0.0206163	0.0469327	0.439273	0.660464	95.57	0.06	3250324	d__Bacteria	p__Bacillota_A	c__Clostridia	o__Lachnospirales	f__Lachnospiraceae	g__Blautia_A	s__Blautia_A faecis	yes	no	propionate
ntk_gfap	3284_bin71		var_biomarker ~ sex	0.140869	0.166376	0.846691	0.397168	95.57	0.06	3250324	d__Bacteria	p__Bacillota_A	c__Clostridia	o__Lachnospirales	f__Lachnospiraceae	g__Blautia_A	s__Blautia_A faecis	yes	no	propionate
ntk_gfap	3284_bin71		var_biomarker ~ var_mb_by_sex	-0.0259449	0.0775953	-0.334361	0.738107	95.57	0.06	3250324	d__Bacteria	p__Bacillota_A	c__Clostridia	o__Lachnospirales	f__Lachnospiraceae	g__Blautia_A	s__Blautia_A faecis	yes	no	propionate
ntk_gfap	3284_bin71		var_biomarker ~ dx	0.122569	0.164803	0.743733	0.457038	95.57	0.06	3250324	d__Bacteria	p__Bacillota_A	c__Clostridia	o__Lachnospirales	f__Lachnospiraceae	g__Blautia_A	s__Blautia_A faecis	yes	no	propionate
ntk_gfap	3284_bin71		var_biomarker ~ mars_age	0.0251257	0.00442831	5.67389	1.39593503423185e-08	95.57	0.06	3250324	d__Bacteria	p__Bacillota_A	c__Clostridia	o__Lachnospirales	f__Lachnospiraceae	g__Blautia_A	s__Blautia_A faecis	yes	no	propionate
ntk_gfap	3284_bin71		var_biomarker ~ apoe4	-0.0132723	0.060733	-0.218535	0.827013	95.57	0.06	3250324	d__Bacteria	p__Bacillota_A	c__Clostridia	o__Lachnospirales	f__Lachnospiraceae	g__Blautia_A	s__Blautia_A faecis	yes	no	propionate
ntk_gfap	3284_bin71		var_biomarker ~ ntk_table	-0.0634957	0.0586257	-1.08307	0.278777	95.57	0.06	3250324	d__Bacteria	p__Bacillota_A	c__Clostridia	o__Lachnospirales	f__Lachnospiraceae	g__Blautia_A	s__Blautia_A faecis	yes	no	propionate
ntk_gfap	3284_bin71		var_biomarker ~ bristol_type_1_7	0.0529989	0.0231401	2.29035	0.0220012	95.57	0.06	3250324	d__Bacteria	p__Bacillota_A	c__Clostridia	o__Lachnospirales	f__Lachnospiraceae	g__Blautia_A	s__Blautia_A faecis	yes	no	propionate
ntk_gfap	3284_bin8		var_biomarker ~ var_mb	0.000842635	0.0192086	0.0438676	0.96501	99.28	0.48	3147522	d__Bacteria	p__Bacteroidota	c__Bacteroidia	o__Bacteroidales	f__Rikenellaceae	g__Alistipes	s__Alistipes onderdonkii	yes	no	propionate
ntk_gfap	3284_bin8		var_biomarker ~ sex	0.0663877	0.0689872	0.962319	0.335889	99.28	0.48	3147522	d__Bacteria	p__Bacteroidota	c__Bacteroidia	o__Bacteroidales	f__Rikenellaceae	g__Alistipes	s__Alistipes onderdonkii	yes	no	propionate
ntk_gfap	3284_bin8		var_biomarker ~ var_mb_by_sex	0.0157783	0.030531	0.516796	0.605299	99.28	0.48	3147522	d__Bacteria	p__Bacteroidota	c__Bacteroidia	o__Bacteroidales	f__Rikenellaceae	g__Alistipes	s__Alistipes onderdonkii	yes	no	propionate
ntk_gfap	3284_bin8		var_biomarker ~ dx	0.128496	0.165801	0.775005	0.438336	99.28	0.48	3147522	d__Bacteria	p__Bacteroidota	c__Bacteroidia	o__Bacteroidales	f__Rikenellaceae	g__Alistipes	s__Alistipes onderdonkii	yes	no	propionate
ntk_gfap	3284_bin8		var_biomarker ~ mars_age	0.0247544	0.0043351	5.71023	1.12826292752999e-08	99.28	0.48	3147522	d__Bacteria	p__Bacteroidota	c__Bacteroidia	o__Bacteroidales	f__Rikenellaceae	g__Alistipes	s__Alistipes onderdonkii	yes	no	propionate
ntk_gfap	3284_bin8		var_biomarker ~ apoe4	-0.0130475	0.0614213	-0.212425	0.831775	99.28	0.48	3147522	d__Bacteria	p__Bacteroidota	c__Bacteroidia	o__Bacteroidales	f__Rikenellaceae	g__Alistipes	s__Alistipes onderdonkii	yes	no	propionate
ntk_gfap	3284_bin8		var_biomarker ~ ntk_table	-0.0567758	0.0563939	-1.00677	0.314044	99.28	0.48	3147522	d__Bacteria	p__Bacteroidota	c__Bacteroidia	o__Bacteroidales	f__Rikenellaceae	g__Alistipes	s__Alistipes onderdonkii	yes	no	propionate
ntk_gfap	3284_bin8		var_biomarker ~ bristol_type_1_7	0.0535344	0.0232115	2.30637	0.0210899	99.28	0.48	3147522	d__Bacteria	p__Bacteroidota	c__Bacteroidia	o__Bacteroidales	f__Rikenellaceae	g__Alistipes	s__Alistipes onderdonkii	yes	no	propionate
ntk_gfap	3285_bin40		var_biomarker ~ var_mb	-0.0640226	0.0524013	-1.22178	0.221793	95.64	2.01	1970643	d__Bacteria	p__Bacillota_A	c__Clostridia	o__Oscillospirales	f__Oscillospiraceae	g__CAG-103	s__CAG-103 sp900543625	no	no	none
ntk_gfap	3285_bin40		var_biomarker ~ sex	0.187042	0.0923664	2.025	0.0428673	95.64	2.01	1970643	d__Bacteria	p__Bacillota_A	c__Clostridia	o__Oscillospirales	f__Oscillospiraceae	g__CAG-103	s__CAG-103 sp900543625	no	no	none
ntk_gfap	3285_bin40		var_biomarker ~ var_mb_by_sex	0.121395	0.0771651	1.57318	0.115677	95.64	2.01	1970643	d__Bacteria	p__Bacillota_A	c__Clostridia	o__Oscillospirales	f__Oscillospiraceae	g__CAG-103	s__CAG-103 sp900543625	no	no	none
ntk_gfap	3285_bin40		var_biomarker ~ dx	0.125963	0.153072	0.822897	0.410567	95.64	2.01	1970643	d__Bacteria	p__Bacillota_A	c__Clostridia	o__Oscillospirales	f__Oscillospiraceae	g__CAG-103	s__CAG-103 sp900543625	no	no	none
ntk_gfap	3285_bin40		var_biomarker ~ mars_age	0.0260039	0.00431959	6.01999	1.74430048183183e-09	95.64	2.01	1970643	d__Bacteria	p__Bacillota_A	c__Clostridia	o__Oscillospirales	f__Oscillospiraceae	g__CAG-103	s__CAG-103 sp900543625	no	no	none
ntk_gfap	3285_bin40		var_biomarker ~ apoe4	-0.00324462	0.0598947	-0.0541721	0.956798	95.64	2.01	1970643	d__Bacteria	p__Bacillota_A	c__Clostridia	o__Oscillospirales	f__Oscillospiraceae	g__CAG-103	s__CAG-103 sp900543625	no	no	none
ntk_gfap	3285_bin40		var_biomarker ~ ntk_table	-0.0519402	0.0566947	-0.916139	0.359594	95.64	2.01	1970643	d__Bacteria	p__Bacillota_A	c__Clostridia	o__Oscillospirales	f__Oscillospiraceae	g__CAG-103	s__CAG-103 sp900543625	no	no	none
ntk_gfap	3285_bin40		var_biomarker ~ bristol_type_1_7	0.0510808	0.0231113	2.2102	0.0270911	95.64	2.01	1970643	d__Bacteria	p__Bacillota_A	c__Clostridia	o__Oscillospirales	f__Oscillospiraceae	g__CAG-103	s__CAG-103 sp900543625	no	no	none
ntk_gfap	3285_bin63		var_biomarker ~ var_mb	0.0180453	0.023985	0.752358	0.451836	90.25	0	2038320	d__Bacteria	p__Bacillota_A	c__Clostridia	o__Lachnospirales	f__Lachnospiraceae	g__CAG-317	s__CAG-317 sp000433535	no	no	none
ntk_gfap	3285_bin63		var_biomarker ~ sex	0.0477474	0.0670588	0.712024	0.47645	90.25	0	2038320	d__Bacteria	p__Bacillota_A	c__Clostridia	o__Lachnospirales	f__Lachnospiraceae	g__CAG-317	s__CAG-317 sp000433535	no	no	none
ntk_gfap	3285_bin63		var_biomarker ~ var_mb_by_sex	0.113981	0.0427192	2.66814	0.00762714	90.25	0	2038320	d__Bacteria	p__Bacillota_A	c__Clostridia	o__Lachnospirales	f__Lachnospiraceae	g__CAG-317	s__CAG-317 sp000433535	no	no	none
ntk_gfap	3285_bin63		var_biomarker ~ dx	0.0788241	0.137384	0.573749	0.566137	90.25	0	2038320	d__Bacteria	p__Bacillota_A	c__Clostridia	o__Lachnospirales	f__Lachnospiraceae	g__CAG-317	s__CAG-317 sp000433535	no	no	none
ntk_gfap	3285_bin63		var_biomarker ~ mars_age	0.0237489	0.00417277	5.69141	1.2599473686592e-08	90.25	0	2038320	d__Bacteria	p__Bacillota_A	c__Clostridia	o__Lachnospirales	f__Lachnospiraceae	g__CAG-317	s__CAG-317 sp000433535	no	no	none
ntk_gfap	3285_bin63		var_biomarker ~ apoe4	0.00435297	0.0588449	0.0739737	0.941031	90.25	0	2038320	d__Bacteria	p__Bacillota_A	c__Clostridia	o__Lachnospirales	f__Lachnospiraceae	g__CAG-317	s__CAG-317 sp000433535	no	no	none
ntk_gfap	3285_bin63		var_biomarker ~ ntk_table	-0.0857162	0.0552462	-1.55153	0.120774	90.25	0	2038320	d__Bacteria	p__Bacillota_A	c__Clostridia	o__Lachnospirales	f__Lachnospiraceae	g__CAG-317	s__CAG-317 sp000433535	no	no	none
ntk_gfap	3285_bin63		var_biomarker ~ bristol_type_1_7	0.0520016	0.0229703	2.26386	0.0235826	90.25	0	2038320	d__Bacteria	p__Bacillota_A	c__Clostridia	o__Lachnospirales	f__Lachnospiraceae	g__CAG-317	s__CAG-317 sp000433535	no	no	none
ntk_gfap	3285_bin70		var_biomarker ~ var_mb	0.0136082	0.0266946	0.509774	0.61021	97.21	0	2705015	d__Bacteria	p__Bacillota	c__Bacilli	o__Lactobacillales	f__Lactobacillaceae	g__Lacticaseibacillus	s__Lacticaseibacillus rhamnosus	no	no	none
ntk_gfap	3285_bin70		var_biomarker ~ sex	0.0342749	0.0957342	0.358021	0.720328	97.21	0	2705015	d__Bacteria	p__Bacillota	c__Bacilli	o__Lactobacillales	f__Lactobacillaceae	g__Lacticaseibacillus	s__Lacticaseibacillus rhamnosus	no	no	none
ntk_gfap	3285_bin70		var_biomarker ~ var_mb_by_sex	-0.0216319	0.0336523	-0.642806	0.52035	97.21	0	2705015	d__Bacteria	p__Bacillota	c__Bacilli	o__Lactobacillales	f__Lactobacillaceae	g__Lacticaseibacillus	s__Lacticaseibacillus rhamnosus	no	no	none
ntk_gfap	3285_bin70		var_biomarker ~ dx	0.115549	0.16506	0.700047	0.483898	97.21	0	2705015	d__Bacteria	p__Bacillota	c__Bacilli	o__Lactobacillales	f__Lactobacillaceae	g__Lacticaseibacillus	s__Lacticaseibacillus rhamnosus	no	no	none
ntk_gfap	3285_bin70		var_biomarker ~ mars_age	0.0249818	0.0043365	5.76082	8.37086289173783e-09	97.21	0	2705015	d__Bacteria	p__Bacillota	c__Bacilli	o__Lactobacillales	f__Lactobacillaceae	g__Lacticaseibacillus	s__Lacticaseibacillus rhamnosus	no	no	none
ntk_gfap	3285_bin70		var_biomarker ~ apoe4	-0.0110901	0.062361	-0.177836	0.858852	97.21	0	2705015	d__Bacteria	p__Bacillota	c__Bacilli	o__Lactobacillales	f__Lactobacillaceae	g__Lacticaseibacillus	s__Lacticaseibacillus rhamnosus	no	no	none
ntk_gfap	3285_bin70		var_biomarker ~ ntk_table	-0.0663232	0.0593877	-1.11678	0.264087	97.21	0	2705015	d__Bacteria	p__Bacillota	c__Bacilli	o__Lactobacillales	f__Lactobacillaceae	g__Lacticaseibacillus	s__Lacticaseibacillus rhamnosus	no	no	none
ntk_gfap	3285_bin70		var_biomarker ~ bristol_type_1_7	0.0550124	0.0246408	2.23257	0.0255772	97.21	0	2705015	d__Bacteria	p__Bacillota	c__Bacilli	o__Lactobacillales	f__Lactobacillaceae	g__Lacticaseibacillus	s__Lacticaseibacillus rhamnosus	no	no	none
ntk_gfap	3288_bin21		var_biomarker ~ var_mb	0.0256717	0.0395231	0.649537	0.515991	93.29	0.67	2081099	d__Bacteria	p__Bacillota_A	c__Clostridia	o__Lachnospirales	f__Anaerotignaceae	g__Anaerotignum	s__Anaerotignum lactatifermentans	no	no	none
ntk_gfap	3288_bin21		var_biomarker ~ sex	0.101444	0.0651781	1.55641	0.119611	93.29	0.67	2081099	d__Bacteria	p__Bacillota_A	c__Clostridia	o__Lachnospirales	f__Anaerotignaceae	g__Anaerotignum	s__Anaerotignum lactatifermentans	no	no	none
ntk_gfap	3288_bin21		var_biomarker ~ var_mb_by_sex	0.0332077	0.0560636	0.592323	0.553634	93.29	0.67	2081099	d__Bacteria	p__Bacillota_A	c__Clostridia	o__Lachnospirales	f__Anaerotignaceae	g__Anaerotignum	s__Anaerotignum lactatifermentans	no	no	none
ntk_gfap	3288_bin21		var_biomarker ~ dx	0.106618	0.157172	0.678349	0.49755	93.29	0.67	2081099	d__Bacteria	p__Bacillota_A	c__Clostridia	o__Lachnospirales	f__Anaerotignaceae	g__Anaerotignum	s__Anaerotignum lactatifermentans	no	no	none
ntk_gfap	3288_bin21		var_biomarker ~ mars_age	0.0249465	0.00430707	5.79197	6.95644208903445e-09	93.29	0.67	2081099	d__Bacteria	p__Bacillota_A	c__Clostridia	o__Lachnospirales	f__Anaerotignaceae	g__Anaerotignum	s__Anaerotignum lactatifermentans	no	no	none
ntk_gfap	3288_bin21		var_biomarker ~ apoe4	-0.0238341	0.0633194	-0.376411	0.706611	93.29	0.67	2081099	d__Bacteria	p__Bacillota_A	c__Clostridia	o__Lachnospirales	f__Anaerotignaceae	g__Anaerotignum	s__Anaerotignum lactatifermentans	no	no	none
ntk_gfap	3288_bin21		var_biomarker ~ ntk_table	-0.0663132	0.0586626	-1.13042	0.2583	93.29	0.67	2081099	d__Bacteria	p__Bacillota_A	c__Clostridia	o__Lachnospirales	f__Anaerotignaceae	g__Anaerotignum	s__Anaerotignum lactatifermentans	no	no	none
ntk_gfap	3288_bin21		var_biomarker ~ bristol_type_1_7	0.0544322	0.0228182	2.38548	0.017057	93.29	0.67	2081099	d__Bacteria	p__Bacillota_A	c__Clostridia	o__Lachnospirales	f__Anaerotignaceae	g__Anaerotignum	s__Anaerotignum lactatifermentans	no	no	none
ntk_gfap	3288_bin23		var_biomarker ~ var_mb	-0.0131439	0.0223094	-0.589162	0.555752	97.3	0	4974862	d__Bacteria	p__Bacteroidota	c__Bacteroidia	o__Bacteroidales	f__Bacteroidaceae	g__Bacteroides	s__Bacteroides fragilis	yes	no	propionate
ntk_gfap	3288_bin23		var_biomarker ~ sex	0.0766197	0.0768603	0.996871	0.318827	97.3	0	4974862	d__Bacteria	p__Bacteroidota	c__Bacteroidia	o__Bacteroidales	f__Bacteroidaceae	g__Bacteroides	s__Bacteroides fragilis	yes	no	propionate
ntk_gfap	3288_bin23		var_biomarker ~ var_mb_by_sex	0.00674513	0.0401487	0.168004	0.86658	97.3	0	4974862	d__Bacteria	p__Bacteroidota	c__Bacteroidia	o__Bacteroidales	f__Bacteroidaceae	g__Bacteroides	s__Bacteroides fragilis	yes	no	propionate
ntk_gfap	3288_bin23		var_biomarker ~ dx	0.129119	0.162776	0.793232	0.427643	97.3	0	4974862	d__Bacteria	p__Bacteroidota	c__Bacteroidia	o__Bacteroidales	f__Bacteroidaceae	g__Bacteroides	s__Bacteroides fragilis	yes	no	propionate
ntk_gfap	3288_bin23		var_biomarker ~ mars_age	0.0251295	0.00440646	5.70288	1.17797043230894e-08	97.3	0	4974862	d__Bacteria	p__Bacteroidota	c__Bacteroidia	o__Bacteroidales	f__Bacteroidaceae	g__Bacteroides	s__Bacteroides fragilis	yes	no	propionate
ntk_gfap	3288_bin23		var_biomarker ~ apoe4	-0.0102667	0.0595678	-0.172354	0.863159	97.3	0	4974862	d__Bacteria	p__Bacteroidota	c__Bacteroidia	o__Bacteroidales	f__Bacteroidaceae	g__Bacteroides	s__Bacteroides fragilis	yes	no	propionate
ntk_gfap	3288_bin23		var_biomarker ~ ntk_table	-0.0569831	0.0577457	-0.986794	0.323744	97.3	0	4974862	d__Bacteria	p__Bacteroidota	c__Bacteroidia	o__Bacteroidales	f__Bacteroidaceae	g__Bacteroides	s__Bacteroides fragilis	yes	no	propionate
ntk_gfap	3288_bin23		var_biomarker ~ bristol_type_1_7	0.0538745	0.0232856	2.31364	0.0206875	97.3	0	4974862	d__Bacteria	p__Bacteroidota	c__Bacteroidia	o__Bacteroidales	f__Bacteroidaceae	g__Bacteroides	s__Bacteroides fragilis	yes	no	propionate
ntk_gfap	3288_bin25		var_biomarker ~ var_mb	0.059945	0.0288274	2.07945	0.0375764	92.18	0.68	2126372	d__Bacteria	p__Bacillota_A	c__Clostridia	o__Oscillospirales	f__Ruminococcaceae	g__Faecalibacterium	s__Faecalibacterium prausnitzii_J	no	yes	butyrate
ntk_gfap	3288_bin25		var_biomarker ~ sex	0.0658284	0.0610204	1.07879	0.28068	92.18	0.68	2126372	d__Bacteria	p__Bacillota_A	c__Clostridia	o__Oscillospirales	f__Ruminococcaceae	g__Faecalibacterium	s__Faecalibacterium prausnitzii_J	no	yes	butyrate
ntk_gfap	3288_bin25		var_biomarker ~ var_mb_by_sex	-0.0987391	0.045184	-2.18527	0.0288691	92.18	0.68	2126372	d__Bacteria	p__Bacillota_A	c__Clostridia	o__Oscillospirales	f__Ruminococcaceae	g__Faecalibacterium	s__Faecalibacterium prausnitzii_J	no	yes	butyrate
ntk_gfap	3288_bin25		var_biomarker ~ dx	0.110463	0.156032	0.707953	0.478974	92.18	0.68	2126372	d__Bacteria	p__Bacillota_A	c__Clostridia	o__Oscillospirales	f__Ruminococcaceae	g__Faecalibacterium	s__Faecalibacterium prausnitzii_J	no	yes	butyrate
ntk_gfap	3288_bin25		var_biomarker ~ mars_age	0.0250683	0.00431301	5.81226	6.16356832239262e-09	92.18	0.68	2126372	d__Bacteria	p__Bacillota_A	c__Clostridia	o__Oscillospirales	f__Ruminococcaceae	g__Faecalibacterium	s__Faecalibacterium prausnitzii_J	no	yes	butyrate
ntk_gfap	3288_bin25		var_biomarker ~ apoe4	-0.0246793	0.0617777	-0.399486	0.689535	92.18	0.68	2126372	d__Bacteria	p__Bacillota_A	c__Clostridia	o__Oscillospirales	f__Ruminococcaceae	g__Faecalibacterium	s__Faecalibacterium prausnitzii_J	no	yes	butyrate
ntk_gfap	3288_bin25		var_biomarker ~ ntk_table	-0.045482	0.0565302	-0.804561	0.421073	92.18	0.68	2126372	d__Bacteria	p__Bacillota_A	c__Clostridia	o__Oscillospirales	f__Ruminococcaceae	g__Faecalibacterium	s__Faecalibacterium prausnitzii_J	no	yes	butyrate
ntk_gfap	3288_bin25		var_biomarker ~ bristol_type_1_7	0.0507675	0.0228675	2.22007	0.0264138	92.18	0.68	2126372	d__Bacteria	p__Bacillota_A	c__Clostridia	o__Oscillospirales	f__Ruminococcaceae	g__Faecalibacterium	s__Faecalibacterium prausnitzii_J	no	yes	butyrate
ntk_gfap	3289_bin18		var_biomarker ~ var_mb	-0.00660591	0.0275474	-0.239801	0.810485	99.06	0	2605317	d__Bacteria	p__Bacillota	c__Bacilli	o__Erysipelotrichales	f__Coprobacillaceae	g__Faecalibacillus	s__Faecalibacillus intestinalis	no	no	none
ntk_gfap	3289_bin18		var_biomarker ~ sex	0.0338689	0.0987189	0.343084	0.731535	99.06	0	2605317	d__Bacteria	p__Bacillota	c__Bacilli	o__Erysipelotrichales	f__Coprobacillaceae	g__Faecalibacillus	s__Faecalibacillus intestinalis	no	no	none
ntk_gfap	3289_bin18		var_biomarker ~ var_mb_by_sex	0.0375464	0.0508526	0.738339	0.460309	99.06	0	2605317	d__Bacteria	p__Bacillota	c__Bacilli	o__Erysipelotrichales	f__Coprobacillaceae	g__Faecalibacillus	s__Faecalibacillus intestinalis	no	no	none
ntk_gfap	3289_bin18		var_biomarker ~ dx	0.113639	0.161893	0.70194	0.482717	99.06	0	2605317	d__Bacteria	p__Bacillota	c__Bacilli	o__Erysipelotrichales	f__Coprobacillaceae	g__Faecalibacillus	s__Faecalibacillus intestinalis	no	no	none
ntk_gfap	3289_bin18		var_biomarker ~ mars_age	0.0255289	0.00434718	5.87252	4.29211821639797e-09	99.06	0	2605317	d__Bacteria	p__Bacillota	c__Bacilli	o__Erysipelotrichales	f__Coprobacillaceae	g__Faecalibacillus	s__Faecalibacillus intestinalis	no	no	none
ntk_gfap	3289_bin18		var_biomarker ~ apoe4	-0.0176416	0.0620302	-0.284403	0.776102	99.06	0	2605317	d__Bacteria	p__Bacillota	c__Bacilli	o__Erysipelotrichales	f__Coprobacillaceae	g__Faecalibacillus	s__Faecalibacillus intestinalis	no	no	none
ntk_gfap	3289_bin18		var_biomarker ~ ntk_table	-0.0636556	0.0571036	-1.11474	0.264962	99.06	0	2605317	d__Bacteria	p__Bacillota	c__Bacilli	o__Erysipelotrichales	f__Coprobacillaceae	g__Faecalibacillus	s__Faecalibacillus intestinalis	no	no	none
ntk_gfap	3289_bin18		var_biomarker ~ bristol_type_1_7	0.0539893	0.0235245	2.29502	0.0217318	99.06	0	2605317	d__Bacteria	p__Bacillota	c__Bacilli	o__Erysipelotrichales	f__Coprobacillaceae	g__Faecalibacillus	s__Faecalibacillus intestinalis	no	no	none
ntk_gfap	3289_bin26		var_biomarker ~ var_mb	-0.0464187	0.0418928	-1.10804	0.267846	92.62	0.67	1894811	d__Bacteria	p__Bacillota_A	c__Clostridia	o__Oscillospirales	f__Oscillospiraceae	g__CAG-103	s__CAG-103 sp900543625	no	no	none
ntk_gfap	3289_bin26		var_biomarker ~ sex	0.199552	0.0787257	2.53477	0.0112522	92.62	0.67	1894811	d__Bacteria	p__Bacillota_A	c__Clostridia	o__Oscillospirales	f__Oscillospiraceae	g__CAG-103	s__CAG-103 sp900543625	no	no	none
ntk_gfap	3289_bin26		var_biomarker ~ var_mb_by_sex	0.170958	0.0626868	2.72718	0.00638785	92.62	0.67	1894811	d__Bacteria	p__Bacillota_A	c__Clostridia	o__Oscillospirales	f__Oscillospiraceae	g__CAG-103	s__CAG-103 sp900543625	no	no	none
ntk_gfap	3289_bin26		var_biomarker ~ dx	0.143475	0.145035	0.989242	0.322545	92.62	0.67	1894811	d__Bacteria	p__Bacillota_A	c__Clostridia	o__Oscillospirales	f__Oscillospiraceae	g__CAG-103	s__CAG-103 sp900543625	no	no	none
ntk_gfap	3289_bin26		var_biomarker ~ mars_age	0.0246151	0.00415396	5.9257	3.10969761052604e-09	92.62	0.67	1894811	d__Bacteria	p__Bacillota_A	c__Clostridia	o__Oscillospirales	f__Oscillospiraceae	g__CAG-103	s__CAG-103 sp900543625	no	no	none
ntk_gfap	3289_bin26		var_biomarker ~ apoe4	-0.0191607	0.05716	-0.335212	0.737465	92.62	0.67	1894811	d__Bacteria	p__Bacillota_A	c__Clostridia	o__Oscillospirales	f__Oscillospiraceae	g__CAG-103	s__CAG-103 sp900543625	no	no	none
ntk_gfap	3289_bin26		var_biomarker ~ ntk_table	-0.0506745	0.0526648	-0.962208	0.335945	92.62	0.67	1894811	d__Bacteria	p__Bacillota_A	c__Clostridia	o__Oscillospirales	f__Oscillospiraceae	g__CAG-103	s__CAG-103 sp900543625	no	no	none
ntk_gfap	3289_bin26		var_biomarker ~ bristol_type_1_7	0.0487197	0.0225383	2.16164	0.0306459	92.62	0.67	1894811	d__Bacteria	p__Bacillota_A	c__Clostridia	o__Oscillospirales	f__Oscillospiraceae	g__CAG-103	s__CAG-103 sp900543625	no	no	none
ntk_gfap	3289_bin40		var_biomarker ~ var_mb	-0.0522165	0.0377611	-1.38281	0.166723	90.6	0.67	1951053	d__Bacteria	p__Bacillota_A	c__Clostridia	o__Oscillospirales	f__Oscillospiraceae	g__Vescimonas	s__Vescimonas sp000435555	no	no	none
ntk_gfap	3289_bin40		var_biomarker ~ sex	0.0900543	0.0654106	1.37675	0.168588	90.6	0.67	1951053	d__Bacteria	p__Bacillota_A	c__Clostridia	o__Oscillospirales	f__Oscillospiraceae	g__Vescimonas	s__Vescimonas sp000435555	no	no	none
ntk_gfap	3289_bin40		var_biomarker ~ var_mb_by_sex	0.0357584	0.0492339	0.726296	0.467658	90.6	0.67	1951053	d__Bacteria	p__Bacillota_A	c__Clostridia	o__Oscillospirales	f__Oscillospiraceae	g__Vescimonas	s__Vescimonas sp000435555	no	no	none
ntk_gfap	3289_bin40		var_biomarker ~ dx	0.109988	0.166621	0.660105	0.509187	90.6	0.67	1951053	d__Bacteria	p__Bacillota_A	c__Clostridia	o__Oscillospirales	f__Oscillospiraceae	g__Vescimonas	s__Vescimonas sp000435555	no	no	none
ntk_gfap	3289_bin40		var_biomarker ~ mars_age	0.0261747	0.00436057	6.00259	1.94192195657195e-09	90.6	0.67	1951053	d__Bacteria	p__Bacillota_A	c__Clostridia	o__Oscillospirales	f__Oscillospiraceae	g__Vescimonas	s__Vescimonas sp000435555	no	no	none
ntk_gfap	3289_bin40		var_biomarker ~ apoe4	-0.0225739	0.0607084	-0.371841	0.710011	90.6	0.67	1951053	d__Bacteria	p__Bacillota_A	c__Clostridia	o__Oscillospirales	f__Oscillospiraceae	g__Vescimonas	s__Vescimonas sp000435555	no	no	none
ntk_gfap	3289_bin40		var_biomarker ~ ntk_table	-0.0558241	0.0573537	-0.973331	0.330389	90.6	0.67	1951053	d__Bacteria	p__Bacillota_A	c__Clostridia	o__Oscillospirales	f__Oscillospiraceae	g__Vescimonas	s__Vescimonas sp000435555	no	no	none
ntk_gfap	3289_bin40		var_biomarker ~ bristol_type_1_7	0.0433581	0.0244729	1.77168	0.0764476	90.6	0.67	1951053	d__Bacteria	p__Bacillota_A	c__Clostridia	o__Oscillospirales	f__Oscillospiraceae	g__Vescimonas	s__Vescimonas sp000435555	no	no	none
ntk_gfap	3289_bin42		var_biomarker ~ var_mb	0.131402	0.0628859	2.08952	0.0366606	92.89	1.13	2548055	d__Bacteria	p__Bacteroidota	c__Bacteroidia	o__Bacteroidales	f__Muribaculaceae	g__CAG-873	s__	no	no	none
ntk_gfap	3289_bin42		var_biomarker ~ sex	0.0660345	0.0780553	0.845997	0.397554	92.89	1.13	2548055	d__Bacteria	p__Bacteroidota	c__Bacteroidia	o__Bacteroidales	f__Muribaculaceae	g__CAG-873	s__	no	no	none
ntk_gfap	3289_bin42		var_biomarker ~ var_mb_by_sex	-0.0441753	0.103779	-0.425668	0.67035	92.89	1.13	2548055	d__Bacteria	p__Bacteroidota	c__Bacteroidia	o__Bacteroidales	f__Muribaculaceae	g__CAG-873	s__	no	no	none
ntk_gfap	3289_bin42		var_biomarker ~ dx	0.049455	0.15203	0.325297	0.744956	92.89	1.13	2548055	d__Bacteria	p__Bacteroidota	c__Bacteroidia	o__Bacteroidales	f__Muribaculaceae	g__CAG-873	s__	no	no	none
ntk_gfap	3289_bin42		var_biomarker ~ mars_age	0.0260024	0.00430371	6.04184	1.5236583106315e-09	92.89	1.13	2548055	d__Bacteria	p__Bacteroidota	c__Bacteroidia	o__Bacteroidales	f__Muribaculaceae	g__CAG-873	s__	no	no	none
ntk_gfap	3289_bin42		var_biomarker ~ apoe4	-0.0141088	0.0597707	-0.236049	0.813395	92.89	1.13	2548055	d__Bacteria	p__Bacteroidota	c__Bacteroidia	o__Bacteroidales	f__Muribaculaceae	g__CAG-873	s__	no	no	none
ntk_gfap	3289_bin42		var_biomarker ~ ntk_table	-0.0318426	0.0592195	-0.537705	0.590781	92.89	1.13	2548055	d__Bacteria	p__Bacteroidota	c__Bacteroidia	o__Bacteroidales	f__Muribaculaceae	g__CAG-873	s__	no	no	none
ntk_gfap	3289_bin42		var_biomarker ~ bristol_type_1_7	0.0415245	0.0237871	1.74567	0.0808681	92.89	1.13	2548055	d__Bacteria	p__Bacteroidota	c__Bacteroidia	o__Bacteroidales	f__Muribaculaceae	g__CAG-873	s__	no	no	none
ntk_gfap	3289_bin79		var_biomarker ~ var_mb	0.0262872	0.0191889	1.36991	0.170714	99.04	0	2755360	d__Bacteria	p__Bacteroidota	c__Bacteroidia	o__Bacteroidales	f__Rikenellaceae	g__Alistipes_A	s__Alistipes_A pullistercoris	yes	no	propionate
ntk_gfap	3289_bin79		var_biomarker ~ sex	0.0294659	0.0830114	0.354962	0.722618	99.04	0	2755360	d__Bacteria	p__Bacteroidota	c__Bacteroidia	o__Bacteroidales	f__Rikenellaceae	g__Alistipes_A	s__Alistipes_A pullistercoris	yes	no	propionate
ntk_gfap	3289_bin79		var_biomarker ~ var_mb_by_sex	-0.0244062	0.0286136	-0.852956	0.393684	99.04	0	2755360	d__Bacteria	p__Bacteroidota	c__Bacteroidia	o__Bacteroidales	f__Rikenellaceae	g__Alistipes_A	s__Alistipes_A pullistercoris	yes	no	propionate
ntk_gfap	3289_bin79		var_biomarker ~ dx	0.128261	0.16139	0.794728	0.426772	99.04	0	2755360	d__Bacteria	p__Bacteroidota	c__Bacteroidia	o__Bacteroidales	f__Rikenellaceae	g__Alistipes_A	s__Alistipes_A pullistercoris	yes	no	propionate
ntk_gfap	3289_bin79		var_biomarker ~ mars_age	0.024875	0.00437522	5.68543	1.30486867977453e-08	99.04	0	2755360	d__Bacteria	p__Bacteroidota	c__Bacteroidia	o__Bacteroidales	f__Rikenellaceae	g__Alistipes_A	s__Alistipes_A pullistercoris	yes	no	propionate
ntk_gfap	3289_bin79		var_biomarker ~ apoe4	-0.0158537	0.0610495	-0.259687	0.795106	99.04	0	2755360	d__Bacteria	p__Bacteroidota	c__Bacteroidia	o__Bacteroidales	f__Rikenellaceae	g__Alistipes_A	s__Alistipes_A pullistercoris	yes	no	propionate
ntk_gfap	3289_bin79		var_biomarker ~ ntk_table	-0.0578838	0.0570092	-1.01534	0.309943	99.04	0	2755360	d__Bacteria	p__Bacteroidota	c__Bacteroidia	o__Bacteroidales	f__Rikenellaceae	g__Alistipes_A	s__Alistipes_A pullistercoris	yes	no	propionate
ntk_gfap	3289_bin79		var_biomarker ~ bristol_type_1_7	0.0550823	0.0239862	2.29641	0.0216524	99.04	0	2755360	d__Bacteria	p__Bacteroidota	c__Bacteroidia	o__Bacteroidales	f__Rikenellaceae	g__Alistipes_A	s__Alistipes_A pullistercoris	yes	no	propionate
ntk_gfap	3289_bin87		var_biomarker ~ var_mb	0.0502502	0.0501306	1.00239	0.316157	92.8	4.37	2908913	d__Bacteria	p__Bacillota_A	c__Clostridia	o__Lachnospirales	f__Lachnospiraceae	g__Limivivens	s__Limivivens sp900066135	no	no	none
ntk_gfap	3289_bin87		var_biomarker ~ sex	0.379723	0.22164	1.71324	0.0866676	92.8	4.37	2908913	d__Bacteria	p__Bacillota_A	c__Clostridia	o__Lachnospirales	f__Lachnospiraceae	g__Limivivens	s__Limivivens sp900066135	no	no	none
ntk_gfap	3289_bin87		var_biomarker ~ var_mb_by_sex	-0.0947834	0.0724269	-1.30868	0.190644	92.8	4.37	2908913	d__Bacteria	p__Bacillota_A	c__Clostridia	o__Lachnospirales	f__Lachnospiraceae	g__Limivivens	s__Limivivens sp900066135	no	no	none
ntk_gfap	3289_bin87		var_biomarker ~ dx	0.11449	0.158489	0.722387	0.470057	92.8	4.37	2908913	d__Bacteria	p__Bacillota_A	c__Clostridia	o__Lachnospirales	f__Lachnospiraceae	g__Limivivens	s__Limivivens sp900066135	no	no	none
ntk_gfap	3289_bin87		var_biomarker ~ mars_age	0.0257916	0.00434694	5.93328	2.96948132749719e-09	92.8	4.37	2908913	d__Bacteria	p__Bacillota_A	c__Clostridia	o__Lachnospirales	f__Lachnospiraceae	g__Limivivens	s__Limivivens sp900066135	no	no	none
ntk_gfap	3289_bin87		var_biomarker ~ apoe4	-0.0103443	0.0608937	-0.169874	0.865109	92.8	4.37	2908913	d__Bacteria	p__Bacillota_A	c__Clostridia	o__Lachnospirales	f__Lachnospiraceae	g__Limivivens	s__Limivivens sp900066135	no	no	none
ntk_gfap	3289_bin87		var_biomarker ~ ntk_table	-0.0545953	0.0599308	-0.910973	0.36231	92.8	4.37	2908913	d__Bacteria	p__Bacillota_A	c__Clostridia	o__Lachnospirales	f__Lachnospiraceae	g__Limivivens	s__Limivivens sp900066135	no	no	none
ntk_gfap	3289_bin87		var_biomarker ~ bristol_type_1_7	0.0481253	0.0240977	1.99709	0.045815	92.8	4.37	2908913	d__Bacteria	p__Bacillota_A	c__Clostridia	o__Lachnospirales	f__Lachnospiraceae	g__Limivivens	s__Limivivens sp900066135	no	no	none
ntk_gfap	3290_bin27		var_biomarker ~ var_mb	0.0867844	0.0688239	1.26096	0.207322	96.2	0	1269238	d__Bacteria	p__Bacillota_A	c__Clostridia	o__Peptostreptococcales	f__Anaerovoracaceae	g__Gallibacter	s__Gallibacter intestinalis	no	no	none
ntk_gfap	3290_bin27		var_biomarker ~ sex	-0.136741	0.161224	-0.848146	0.396357	96.2	0	1269238	d__Bacteria	p__Bacillota_A	c__Clostridia	o__Peptostreptococcales	f__Anaerovoracaceae	g__Gallibacter	s__Gallibacter intestinalis	no	no	none
ntk_gfap	3290_bin27		var_biomarker ~ var_mb_by_sex	0.222322	0.159186	1.39662	0.162529	96.2	0	1269238	d__Bacteria	p__Bacillota_A	c__Clostridia	o__Peptostreptococcales	f__Anaerovoracaceae	g__Gallibacter	s__Gallibacter intestinalis	no	no	none
ntk_gfap	3290_bin27		var_biomarker ~ dx	0.108044	0.140752	0.767617	0.442715	96.2	0	1269238	d__Bacteria	p__Bacillota_A	c__Clostridia	o__Peptostreptococcales	f__Anaerovoracaceae	g__Gallibacter	s__Gallibacter intestinalis	no	no	none
ntk_gfap	3290_bin27		var_biomarker ~ mars_age	0.0253794	0.00414483	6.12315	9.17453446547256e-10	96.2	0	1269238	d__Bacteria	p__Bacillota_A	c__Clostridia	o__Peptostreptococcales	f__Anaerovoracaceae	g__Gallibacter	s__Gallibacter intestinalis	no	no	none
ntk_gfap	3290_bin27		var_biomarker ~ apoe4	-0.00791936	0.0601182	-0.13173	0.895198	96.2	0	1269238	d__Bacteria	p__Bacillota_A	c__Clostridia	o__Peptostreptococcales	f__Anaerovoracaceae	g__Gallibacter	s__Gallibacter intestinalis	no	no	none
ntk_gfap	3290_bin27		var_biomarker ~ ntk_table	-0.0713591	0.0560132	-1.27397	0.202674	96.2	0	1269238	d__Bacteria	p__Bacillota_A	c__Clostridia	o__Peptostreptococcales	f__Anaerovoracaceae	g__Gallibacter	s__Gallibacter intestinalis	no	no	none
ntk_gfap	3290_bin27		var_biomarker ~ bristol_type_1_7	0.057388	0.0228937	2.50672	0.0121859	96.2	0	1269238	d__Bacteria	p__Bacillota_A	c__Clostridia	o__Peptostreptococcales	f__Anaerovoracaceae	g__Gallibacter	s__Gallibacter intestinalis	no	no	none
ntk_gfap	3290_bin33		var_biomarker ~ var_mb	0.000531346	0.0291682	0.0182166	0.985466	95.02	1.9	2971966	d__Bacteria	p__Bacteroidota	c__Bacteroidia	o__Bacteroidales	f__UBA932	g__Cryptobacteroides	s__Cryptobacteroides sp000432515	no	no	none
ntk_gfap	3290_bin33		var_biomarker ~ sex	0.118296	0.095716	1.23591	0.216494	95.02	1.9	2971966	d__Bacteria	p__Bacteroidota	c__Bacteroidia	o__Bacteroidales	f__UBA932	g__Cryptobacteroides	s__Cryptobacteroides sp000432515	no	no	none
ntk_gfap	3290_bin33		var_biomarker ~ var_mb_by_sex	-0.0258168	0.0619017	-0.417061	0.676634	95.02	1.9	2971966	d__Bacteria	p__Bacteroidota	c__Bacteroidia	o__Bacteroidales	f__UBA932	g__Cryptobacteroides	s__Cryptobacteroides sp000432515	no	no	none
ntk_gfap	3290_bin33		var_biomarker ~ dx	0.126155	0.153406	0.822359	0.410873	95.02	1.9	2971966	d__Bacteria	p__Bacteroidota	c__Bacteroidia	o__Bacteroidales	f__UBA932	g__Cryptobacteroides	s__Cryptobacteroides sp000432515	no	no	none
ntk_gfap	3290_bin33		var_biomarker ~ mars_age	0.0251606	0.00437116	5.75605	8.61061510981642e-09	95.02	1.9	2971966	d__Bacteria	p__Bacteroidota	c__Bacteroidia	o__Bacteroidales	f__UBA932	g__Cryptobacteroides	s__Cryptobacteroides sp000432515	no	no	none
ntk_gfap	3290_bin33		var_biomarker ~ apoe4	-0.0162214	0.0607987	-0.266805	0.789619	95.02	1.9	2971966	d__Bacteria	p__Bacteroidota	c__Bacteroidia	o__Bacteroidales	f__UBA932	g__Cryptobacteroides	s__Cryptobacteroides sp000432515	no	no	none
ntk_gfap	3290_bin33		var_biomarker ~ ntk_table	-0.0626884	0.0578842	-1.083	0.27881	95.02	1.9	2971966	d__Bacteria	p__Bacteroidota	c__Bacteroidia	o__Bacteroidales	f__UBA932	g__Cryptobacteroides	s__Cryptobacteroides sp000432515	no	no	none
ntk_gfap	3290_bin33		var_biomarker ~ bristol_type_1_7	0.0546275	0.0224136	2.43725	0.0147995	95.02	1.9	2971966	d__Bacteria	p__Bacteroidota	c__Bacteroidia	o__Bacteroidales	f__UBA932	g__Cryptobacteroides	s__Cryptobacteroides sp000432515	no	no	none
ntk_gfap	3290_bin35		var_biomarker ~ var_mb	-0.0260255	0.0141997	-1.83282	0.06683	93.29	0.67	2212948	d__Bacteria	p__Bacillota_A	c__Clostridia	o__Oscillospirales	f__Oscillospiraceae	g__CAG-170	s__CAG-170 sp002404795	no	no	none
ntk_gfap	3290_bin35		var_biomarker ~ sex	0.0607891	0.0698251	0.870591	0.383978	93.29	0.67	2212948	d__Bacteria	p__Bacillota_A	c__Clostridia	o__Oscillospirales	f__Oscillospiraceae	g__CAG-170	s__CAG-170 sp002404795	no	no	none
ntk_gfap	3290_bin35		var_biomarker ~ var_mb_by_sex	0.0122353	0.0242036	0.505517	0.613196	93.29	0.67	2212948	d__Bacteria	p__Bacillota_A	c__Clostridia	o__Oscillospirales	f__Oscillospiraceae	g__CAG-170	s__CAG-170 sp002404795	no	no	none
ntk_gfap	3290_bin35		var_biomarker ~ dx	0.12819	0.164246	0.780481	0.435108	93.29	0.67	2212948	d__Bacteria	p__Bacillota_A	c__Clostridia	o__Oscillospirales	f__Oscillospiraceae	g__CAG-170	s__CAG-170 sp002404795	no	no	none
ntk_gfap	3290_bin35		var_biomarker ~ mars_age	0.0255664	0.00433438	5.89852	3.66771302218183e-09	93.29	0.67	2212948	d__Bacteria	p__Bacillota_A	c__Clostridia	o__Oscillospirales	f__Oscillospiraceae	g__CAG-170	s__CAG-170 sp002404795	no	no	none
ntk_gfap	3290_bin35		var_biomarker ~ apoe4	-0.0263513	0.0612701	-0.430084	0.667134	93.29	0.67	2212948	d__Bacteria	p__Bacillota_A	c__Clostridia	o__Oscillospirales	f__Oscillospiraceae	g__CAG-170	s__CAG-170 sp002404795	no	no	none
ntk_gfap	3290_bin35		var_biomarker ~ ntk_table	-0.0641151	0.0571804	-1.12128	0.26217	93.29	0.67	2212948	d__Bacteria	p__Bacillota_A	c__Clostridia	o__Oscillospirales	f__Oscillospiraceae	g__CAG-170	s__CAG-170 sp002404795	no	no	none
ntk_gfap	3290_bin35		var_biomarker ~ bristol_type_1_7	0.0496878	0.0228202	2.17736	0.0294535	93.29	0.67	2212948	d__Bacteria	p__Bacillota_A	c__Clostridia	o__Oscillospirales	f__Oscillospiraceae	g__CAG-170	s__CAG-170 sp002404795	no	no	none
ntk_gfap	3290_bin97		var_biomarker ~ var_mb	0.0902036	0.0625588	1.4419	0.14933	92.91	1.52	2236450	d__Bacteria	p__Bacillota_C	c__Negativicutes	o__Veillonellales	f__Megasphaeraceae	g__Megasphaera	s__Megasphaera massiliensis	no	no	none
ntk_gfap	3290_bin97		var_biomarker ~ sex	0.0753014	0.0626725	1.20151	0.229555	92.91	1.52	2236450	d__Bacteria	p__Bacillota_C	c__Negativicutes	o__Veillonellales	f__Megasphaeraceae	g__Megasphaera	s__Megasphaera massiliensis	no	no	none
ntk_gfap	3290_bin97		var_biomarker ~ var_mb_by_sex	-0.0119911	0.100424	-0.119405	0.904955	92.91	1.52	2236450	d__Bacteria	p__Bacillota_C	c__Negativicutes	o__Veillonellales	f__Megasphaeraceae	g__Megasphaera	s__Megasphaera massiliensis	no	no	none
ntk_gfap	3290_bin97		var_biomarker ~ dx	0.1085	0.152172	0.713011	0.475839	92.91	1.52	2236450	d__Bacteria	p__Bacillota_C	c__Negativicutes	o__Veillonellales	f__Megasphaeraceae	g__Megasphaera	s__Megasphaera massiliensis	no	no	none
ntk_gfap	3290_bin97		var_biomarker ~ mars_age	0.0255917	0.00434659	5.88775	3.91485288631088e-09	92.91	1.52	2236450	d__Bacteria	p__Bacillota_C	c__Negativicutes	o__Veillonellales	f__Megasphaeraceae	g__Megasphaera	s__Megasphaera massiliensis	no	no	none
ntk_gfap	3290_bin97		var_biomarker ~ apoe4	-0.0168167	0.0611332	-0.275082	0.783253	92.91	1.52	2236450	d__Bacteria	p__Bacillota_C	c__Negativicutes	o__Veillonellales	f__Megasphaeraceae	g__Megasphaera	s__Megasphaera massiliensis	no	no	none
ntk_gfap	3290_bin97		var_biomarker ~ ntk_table	-0.0366306	0.0594718	-0.615932	0.537939	92.91	1.52	2236450	d__Bacteria	p__Bacillota_C	c__Negativicutes	o__Veillonellales	f__Megasphaeraceae	g__Megasphaera	s__Megasphaera massiliensis	no	no	none
ntk_gfap	3290_bin97		var_biomarker ~ bristol_type_1_7	0.0523535	0.0235146	2.22642	0.0259859	92.91	1.52	2236450	d__Bacteria	p__Bacillota_C	c__Negativicutes	o__Veillonellales	f__Megasphaeraceae	g__Megasphaera	s__Megasphaera massiliensis	no	no	none
ntk_gfap	3291_bin12		var_biomarker ~ var_mb	-0.00723333	0.0204349	-0.35397	0.723361	93.55	3.23	1887443	d__Bacteria	p__Actinomycetota	c__Coriobacteriia	o__Coriobacteriales	f__Coriobacteriaceae	g__Collinsella	s__	no	no	none
ntk_gfap	3291_bin12		var_biomarker ~ sex	0.0778504	0.0887038	0.877645	0.380136	93.55	3.23	1887443	d__Bacteria	p__Actinomycetota	c__Coriobacteriia	o__Coriobacteriales	f__Coriobacteriaceae	g__Collinsella	s__	no	no	none
ntk_gfap	3291_bin12		var_biomarker ~ var_mb_by_sex	-0.00737041	0.0340055	-0.216742	0.82841	93.55	3.23	1887443	d__Bacteria	p__Actinomycetota	c__Coriobacteriia	o__Coriobacteriales	f__Coriobacteriaceae	g__Collinsella	s__	no	no	none
ntk_gfap	3291_bin12		var_biomarker ~ dx	0.112745	0.160827	0.701031	0.483283	93.55	3.23	1887443	d__Bacteria	p__Actinomycetota	c__Coriobacteriia	o__Coriobacteriales	f__Coriobacteriaceae	g__Collinsella	s__	no	no	none
ntk_gfap	3291_bin12		var_biomarker ~ mars_age	0.0252614	0.00441078	5.72721	1.02098249854521e-08	93.55	3.23	1887443	d__Bacteria	p__Actinomycetota	c__Coriobacteriia	o__Coriobacteriales	f__Coriobacteriaceae	g__Collinsella	s__	no	no	none
ntk_gfap	3291_bin12		var_biomarker ~ apoe4	-0.0115453	0.0622524	-0.18546	0.852869	93.55	3.23	1887443	d__Bacteria	p__Actinomycetota	c__Coriobacteriia	o__Coriobacteriales	f__Coriobacteriaceae	g__Collinsella	s__	no	no	none
ntk_gfap	3291_bin12		var_biomarker ~ ntk_table	-0.0587513	0.0572018	-1.02709	0.304379	93.55	3.23	1887443	d__Bacteria	p__Actinomycetota	c__Coriobacteriia	o__Coriobacteriales	f__Coriobacteriaceae	g__Collinsella	s__	no	no	none
ntk_gfap	3291_bin12		var_biomarker ~ bristol_type_1_7	0.0507245	0.0235582	2.15316	0.031306	93.55	3.23	1887443	d__Bacteria	p__Actinomycetota	c__Coriobacteriia	o__Coriobacteriales	f__Coriobacteriaceae	g__Collinsella	s__	no	no	none
ntk_gfap	3291_bin3		var_biomarker ~ var_mb	0.063989	0.0352551	1.81503	0.0695196	91.12	1.23	2456378	d__Bacteria	p__Bacteroidota	c__Bacteroidia	o__Bacteroidales	f__Bacteroidaceae	g__Prevotella	s__Prevotella sp000434975	no	no	none
ntk_gfap	3291_bin3		var_biomarker ~ sex	0.0538598	0.0708663	0.76002	0.447243	91.12	1.23	2456378	d__Bacteria	p__Bacteroidota	c__Bacteroidia	o__Bacteroidales	f__Bacteroidaceae	g__Prevotella	s__Prevotella sp000434975	no	no	none
ntk_gfap	3291_bin3		var_biomarker ~ var_mb_by_sex	-0.0268676	0.0507669	-0.529234	0.596643	91.12	1.23	2456378	d__Bacteria	p__Bacteroidota	c__Bacteroidia	o__Bacteroidales	f__Bacteroidaceae	g__Prevotella	s__Prevotella sp000434975	no	no	none
ntk_gfap	3291_bin3		var_biomarker ~ dx	0.0881518	0.157092	0.561148	0.574696	91.12	1.23	2456378	d__Bacteria	p__Bacteroidota	c__Bacteroidia	o__Bacteroidales	f__Bacteroidaceae	g__Prevotella	s__Prevotella sp000434975	no	no	none
ntk_gfap	3291_bin3		var_biomarker ~ mars_age	0.0266883	0.00432598	6.16932	6.85844492309684e-10	91.12	1.23	2456378	d__Bacteria	p__Bacteroidota	c__Bacteroidia	o__Bacteroidales	f__Bacteroidaceae	g__Prevotella	s__Prevotella sp000434975	no	no	none
ntk_gfap	3291_bin3		var_biomarker ~ apoe4	-0.00929931	0.0608645	-0.152787	0.878566	91.12	1.23	2456378	d__Bacteria	p__Bacteroidota	c__Bacteroidia	o__Bacteroidales	f__Bacteroidaceae	g__Prevotella	s__Prevotella sp000434975	no	no	none
ntk_gfap	3291_bin3		var_biomarker ~ ntk_table	-0.0348369	0.0566122	-0.615359	0.538317	91.12	1.23	2456378	d__Bacteria	p__Bacteroidota	c__Bacteroidia	o__Bacteroidales	f__Bacteroidaceae	g__Prevotella	s__Prevotella sp000434975	no	no	none
ntk_gfap	3291_bin3		var_biomarker ~ bristol_type_1_7	0.0434593	0.0236047	1.84113	0.0656028	91.12	1.23	2456378	d__Bacteria	p__Bacteroidota	c__Bacteroidia	o__Bacteroidales	f__Bacteroidaceae	g__Prevotella	s__Prevotella sp000434975	no	no	none
ntk_gfap	3291_bin38		var_biomarker ~ var_mb	-0.0195543	0.0102002	-1.91705	0.0552316	97.96	0	2706612	d__Bacteria	p__Verrucomicrobiota	c__Verrucomicrobiae	o__Verrucomicrobiales	f__Akkermansiaceae	g__Akkermansia	s__Akkermansia muciniphila	yes	no	propionate
ntk_gfap	3291_bin38		var_biomarker ~ sex	0.0625134	0.066275	0.943243	0.345557	97.96	0	2706612	d__Bacteria	p__Verrucomicrobiota	c__Verrucomicrobiae	o__Verrucomicrobiales	f__Akkermansiaceae	g__Akkermansia	s__Akkermansia muciniphila	yes	no	propionate
ntk_gfap	3291_bin38		var_biomarker ~ var_mb_by_sex	-7.94077e-05	0.0236162	-0.00336242	0.997317	97.96	0	2706612	d__Bacteria	p__Verrucomicrobiota	c__Verrucomicrobiae	o__Verrucomicrobiales	f__Akkermansiaceae	g__Akkermansia	s__Akkermansia muciniphila	yes	no	propionate
ntk_gfap	3291_bin38		var_biomarker ~ dx	0.120328	0.168186	0.715445	0.474334	97.96	0	2706612	d__Bacteria	p__Verrucomicrobiota	c__Verrucomicrobiae	o__Verrucomicrobiales	f__Akkermansiaceae	g__Akkermansia	s__Akkermansia muciniphila	yes	no	propionate
ntk_gfap	3291_bin38		var_biomarker ~ mars_age	0.0253288	0.00423003	5.98785	2.12633555207731e-09	97.96	0	2706612	d__Bacteria	p__Verrucomicrobiota	c__Verrucomicrobiae	o__Verrucomicrobiales	f__Akkermansiaceae	g__Akkermansia	s__Akkermansia muciniphila	yes	no	propionate
ntk_gfap	3291_bin38		var_biomarker ~ apoe4	-0.0285341	0.0609029	-0.468517	0.639415	97.96	0	2706612	d__Bacteria	p__Verrucomicrobiota	c__Verrucomicrobiae	o__Verrucomicrobiales	f__Akkermansiaceae	g__Akkermansia	s__Akkermansia muciniphila	yes	no	propionate
ntk_gfap	3291_bin38		var_biomarker ~ ntk_table	-0.0569802	0.057276	-0.994836	0.319816	97.96	0	2706612	d__Bacteria	p__Verrucomicrobiota	c__Verrucomicrobiae	o__Verrucomicrobiales	f__Akkermansiaceae	g__Akkermansia	s__Akkermansia muciniphila	yes	no	propionate
ntk_gfap	3291_bin38		var_biomarker ~ bristol_type_1_7	0.0506598	0.0221088	2.29139	0.0219408	97.96	0	2706612	d__Bacteria	p__Verrucomicrobiota	c__Verrucomicrobiae	o__Verrucomicrobiales	f__Akkermansiaceae	g__Akkermansia	s__Akkermansia muciniphila	yes	no	propionate
ntk_gfap	3291_bin61		var_biomarker ~ var_mb	-0.0104845	0.0257018	-0.407929	0.683326	96.43	0.74	2658591	d__Bacteria	p__Bacteroidota	c__Bacteroidia	o__Bacteroidales	f__UBA932	g__Cryptobacteroides	s__Cryptobacteroides sp000435075	no	no	none
ntk_gfap	3291_bin61		var_biomarker ~ sex	-0.00273304	0.105221	-0.0259743	0.979278	96.43	0.74	2658591	d__Bacteria	p__Bacteroidota	c__Bacteroidia	o__Bacteroidales	f__UBA932	g__Cryptobacteroides	s__Cryptobacteroides sp000435075	no	no	none
ntk_gfap	3291_bin61		var_biomarker ~ var_mb_by_sex	-0.0387768	0.0451857	-0.858165	0.390801	96.43	0.74	2658591	d__Bacteria	p__Bacteroidota	c__Bacteroidia	o__Bacteroidales	f__UBA932	g__Cryptobacteroides	s__Cryptobacteroides sp000435075	no	no	none
ntk_gfap	3291_bin61		var_biomarker ~ dx	0.15639	0.153906	1.01614	0.309563	96.43	0.74	2658591	d__Bacteria	p__Bacteroidota	c__Bacteroidia	o__Bacteroidales	f__UBA932	g__Cryptobacteroides	s__Cryptobacteroides sp000435075	no	no	none
ntk_gfap	3291_bin61		var_biomarker ~ mars_age	0.0242237	0.00445586	5.43638	5.43740690250871e-08	96.43	0.74	2658591	d__Bacteria	p__Bacteroidota	c__Bacteroidia	o__Bacteroidales	f__UBA932	g__Cryptobacteroides	s__Cryptobacteroides sp000435075	no	no	none
ntk_gfap	3291_bin61		var_biomarker ~ apoe4	-0.0219675	0.0640133	-0.34317	0.73147	96.43	0.74	2658591	d__Bacteria	p__Bacteroidota	c__Bacteroidia	o__Bacteroidales	f__UBA932	g__Cryptobacteroides	s__Cryptobacteroides sp000435075	no	no	none
ntk_gfap	3291_bin61		var_biomarker ~ ntk_table	-0.0726478	0.0584408	-1.2431	0.213831	96.43	0.74	2658591	d__Bacteria	p__Bacteroidota	c__Bacteroidia	o__Bacteroidales	f__UBA932	g__Cryptobacteroides	s__Cryptobacteroides sp000435075	no	no	none
ntk_gfap	3291_bin61		var_biomarker ~ bristol_type_1_7	0.0562232	0.0226212	2.48542	0.0129399	96.43	0.74	2658591	d__Bacteria	p__Bacteroidota	c__Bacteroidia	o__Bacteroidales	f__UBA932	g__Cryptobacteroides	s__Cryptobacteroides sp000435075	no	no	none
ntk_gfap	3291_bin78		var_biomarker ~ var_mb	-0.0316518	0.0332764	-0.951181	0.341513	96.45	0	1779273	d__Bacteria	p__Bacillota_A	c__Clostridia	o__Peptostreptococcales	f__Anaerovoracaceae	g__VUNA01	s__VUNA01 sp002299625	no	no	none
ntk_gfap	3291_bin78		var_biomarker ~ sex	0.388543	0.176576	2.20043	0.0277765	96.45	0	1779273	d__Bacteria	p__Bacillota_A	c__Clostridia	o__Peptostreptococcales	f__Anaerovoracaceae	g__VUNA01	s__VUNA01 sp002299625	no	no	none
ntk_gfap	3291_bin78		var_biomarker ~ var_mb_by_sex	0.0848478	0.0466041	1.82061	0.0686664	96.45	0	1779273	d__Bacteria	p__Bacillota_A	c__Clostridia	o__Peptostreptococcales	f__Anaerovoracaceae	g__VUNA01	s__VUNA01 sp002299625	no	no	none
ntk_gfap	3291_bin78		var_biomarker ~ dx	0.120326	0.157039	0.766219	0.443546	96.45	0	1779273	d__Bacteria	p__Bacillota_A	c__Clostridia	o__Peptostreptococcales	f__Anaerovoracaceae	g__VUNA01	s__VUNA01 sp002299625	no	no	none
ntk_gfap	3291_bin78		var_biomarker ~ mars_age	0.023738	0.00439656	5.39922	6.69325161961609e-08	96.45	0	1779273	d__Bacteria	p__Bacillota_A	c__Clostridia	o__Peptostreptococcales	f__Anaerovoracaceae	g__VUNA01	s__VUNA01 sp002299625	no	no	none
ntk_gfap	3291_bin78		var_biomarker ~ apoe4	0.0013912	0.0606613	0.0229339	0.981703	96.45	0	1779273	d__Bacteria	p__Bacillota_A	c__Clostridia	o__Peptostreptococcales	f__Anaerovoracaceae	g__VUNA01	s__VUNA01 sp002299625	no	no	none
ntk_gfap	3291_bin78		var_biomarker ~ ntk_table	-0.0602058	0.0561387	-1.07245	0.283519	96.45	0	1779273	d__Bacteria	p__Bacillota_A	c__Clostridia	o__Peptostreptococcales	f__Anaerovoracaceae	g__VUNA01	s__VUNA01 sp002299625	no	no	none
ntk_gfap	3291_bin78		var_biomarker ~ bristol_type_1_7	0.054336	0.0234215	2.31991	0.0203455	96.45	0	1779273	d__Bacteria	p__Bacillota_A	c__Clostridia	o__Peptostreptococcales	f__Anaerovoracaceae	g__VUNA01	s__VUNA01 sp002299625	no	no	none
ntk_gfap	3291_bin85		var_biomarker ~ var_mb	0.033785	0.0298446	1.13203	0.257622	90.16	1.6	2097000	d__Bacteria	p__Bacteroidota	c__Bacteroidia	o__Bacteroidales	f__Bacteroidaceae	g__Prevotella	s__Prevotella sp003447235	no	no	none
ntk_gfap	3291_bin85		var_biomarker ~ sex	0.0830816	0.0617444	1.34557	0.17844	90.16	1.6	2097000	d__Bacteria	p__Bacteroidota	c__Bacteroidia	o__Bacteroidales	f__Bacteroidaceae	g__Prevotella	s__Prevotella sp003447235	no	no	none
ntk_gfap	3291_bin85		var_biomarker ~ var_mb_by_sex	-0.00565737	0.0414779	-0.136395	0.891509	90.16	1.6	2097000	d__Bacteria	p__Bacteroidota	c__Bacteroidia	o__Bacteroidales	f__Bacteroidaceae	g__Prevotella	s__Prevotella sp003447235	no	no	none
ntk_gfap	3291_bin85		var_biomarker ~ dx	0.0999614	0.160479	0.622895	0.533353	90.16	1.6	2097000	d__Bacteria	p__Bacteroidota	c__Bacteroidia	o__Bacteroidales	f__Bacteroidaceae	g__Prevotella	s__Prevotella sp003447235	no	no	none
ntk_gfap	3291_bin85		var_biomarker ~ mars_age	0.0260606	0.00435224	5.98785	2.1263260041593e-09	90.16	1.6	2097000	d__Bacteria	p__Bacteroidota	c__Bacteroidia	o__Bacteroidales	f__Bacteroidaceae	g__Prevotella	s__Prevotella sp003447235	no	no	none
ntk_gfap	3291_bin85		var_biomarker ~ apoe4	-0.00421357	0.0611117	-0.0689487	0.94503	90.16	1.6	2097000	d__Bacteria	p__Bacteroidota	c__Bacteroidia	o__Bacteroidales	f__Bacteroidaceae	g__Prevotella	s__Prevotella sp003447235	no	no	none
ntk_gfap	3291_bin85		var_biomarker ~ ntk_table	-0.0576264	0.0587913	-0.980185	0.326995	90.16	1.6	2097000	d__Bacteria	p__Bacteroidota	c__Bacteroidia	o__Bacteroidales	f__Bacteroidaceae	g__Prevotella	s__Prevotella sp003447235	no	no	none
ntk_gfap	3291_bin85		var_biomarker ~ bristol_type_1_7	0.0458738	0.0233784	1.96223	0.0497354	90.16	1.6	2097000	d__Bacteria	p__Bacteroidota	c__Bacteroidia	o__Bacteroidales	f__Bacteroidaceae	g__Prevotella	s__Prevotella sp003447235	no	no	none
ntk_gfap	3293_bin40		var_biomarker ~ var_mb	0.145041	0.0389559	3.7232	0.000196712	94.01	3.83	3398635	d__Bacteria	p__Bacillota_A	c__Clostridia	o__Lachnospirales	f__Lachnospiraceae	g__Bariatricus	s__Bariatricus comes_A	no	no	none
ntk_gfap	3293_bin40		var_biomarker ~ sex	0.176086	0.338743	0.519822	0.603188	94.01	3.83	3398635	d__Bacteria	p__Bacillota_A	c__Clostridia	o__Lachnospirales	f__Lachnospiraceae	g__Bariatricus	s__Bariatricus comes_A	no	no	none
ntk_gfap	3293_bin40		var_biomarker ~ var_mb_by_sex	-0.0288974	0.0983657	-0.293775	0.76893	94.01	3.83	3398635	d__Bacteria	p__Bacillota_A	c__Clostridia	o__Lachnospirales	f__Lachnospiraceae	g__Bariatricus	s__Bariatricus comes_A	no	no	none
ntk_gfap	3293_bin40		var_biomarker ~ dx	0.0865339	0.166089	0.521011	0.602359	94.01	3.83	3398635	d__Bacteria	p__Bacillota_A	c__Clostridia	o__Lachnospirales	f__Lachnospiraceae	g__Bariatricus	s__Bariatricus comes_A	no	no	none
ntk_gfap	3293_bin40		var_biomarker ~ mars_age	0.0255487	0.00418072	6.11108	9.8962149586157e-10	94.01	3.83	3398635	d__Bacteria	p__Bacillota_A	c__Clostridia	o__Lachnospirales	f__Lachnospiraceae	g__Bariatricus	s__Bariatricus comes_A	no	no	none
ntk_gfap	3293_bin40		var_biomarker ~ apoe4	-0.0147446	0.0596646	-0.247125	0.804812	94.01	3.83	3398635	d__Bacteria	p__Bacillota_A	c__Clostridia	o__Lachnospirales	f__Lachnospiraceae	g__Bariatricus	s__Bariatricus comes_A	no	no	none
ntk_gfap	3293_bin40		var_biomarker ~ ntk_table	-0.0791605	0.0550976	-1.43673	0.150794	94.01	3.83	3398635	d__Bacteria	p__Bacillota_A	c__Clostridia	o__Lachnospirales	f__Lachnospiraceae	g__Bariatricus	s__Bariatricus comes_A	no	no	none
ntk_gfap	3293_bin40		var_biomarker ~ bristol_type_1_7	0.04863	0.0214659	2.26545	0.0234851	94.01	3.83	3398635	d__Bacteria	p__Bacillota_A	c__Clostridia	o__Lachnospirales	f__Lachnospiraceae	g__Bariatricus	s__Bariatricus comes_A	no	no	none
ntk_gfap	3293_bin5		var_biomarker ~ var_mb	-0.00827957	0.00834676	-0.991951	0.321222	99.98	1.5	2310116	d__Bacteria	p__Bacillota_C	c__Negativicutes	o__Acidaminococcales	f__Acidaminococcaceae	g__Phascolarctobacterium	s__Phascolarctobacterium faecium	yes	no	propionate
ntk_gfap	3293_bin5		var_biomarker ~ sex	0.0988915	0.0629811	1.57018	0.116374	99.98	1.5	2310116	d__Bacteria	p__Bacillota_C	c__Negativicutes	o__Acidaminococcales	f__Acidaminococcaceae	g__Phascolarctobacterium	s__Phascolarctobacterium faecium	yes	no	propionate
ntk_gfap	3293_bin5		var_biomarker ~ var_mb_by_sex	0.0058458	0.0148854	0.39272	0.694526	99.98	1.5	2310116	d__Bacteria	p__Bacillota_C	c__Negativicutes	o__Acidaminococcales	f__Acidaminococcaceae	g__Phascolarctobacterium	s__Phascolarctobacterium faecium	yes	no	propionate
ntk_gfap	3293_bin5		var_biomarker ~ dx	0.137717	0.164353	0.837935	0.402067	99.98	1.5	2310116	d__Bacteria	p__Bacillota_C	c__Negativicutes	o__Acidaminococcales	f__Acidaminococcaceae	g__Phascolarctobacterium	s__Phascolarctobacterium faecium	yes	no	propionate
ntk_gfap	3293_bin5		var_biomarker ~ mars_age	0.0251478	0.00427948	5.87636	4.19380397076452e-09	99.98	1.5	2310116	d__Bacteria	p__Bacillota_C	c__Negativicutes	o__Acidaminococcales	f__Acidaminococcaceae	g__Phascolarctobacterium	s__Phascolarctobacterium faecium	yes	no	propionate
ntk_gfap	3293_bin5		var_biomarker ~ apoe4	-0.0261494	0.0663266	-0.394253	0.693394	99.98	1.5	2310116	d__Bacteria	p__Bacillota_C	c__Negativicutes	o__Acidaminococcales	f__Acidaminococcaceae	g__Phascolarctobacterium	s__Phascolarctobacterium faecium	yes	no	propionate
ntk_gfap	3293_bin5		var_biomarker ~ ntk_table	-0.051966	0.0583353	-0.890815	0.373028	99.98	1.5	2310116	d__Bacteria	p__Bacillota_C	c__Negativicutes	o__Acidaminococcales	f__Acidaminococcaceae	g__Phascolarctobacterium	s__Phascolarctobacterium faecium	yes	no	propionate
ntk_gfap	3293_bin5		var_biomarker ~ bristol_type_1_7	0.0495031	0.0225881	2.19155	0.0284117	99.98	1.5	2310116	d__Bacteria	p__Bacillota_C	c__Negativicutes	o__Acidaminococcales	f__Acidaminococcaceae	g__Phascolarctobacterium	s__Phascolarctobacterium faecium	yes	no	propionate
ntk_gfap	3293_bin55		var_biomarker ~ var_mb	-0.00368258	0.0198416	-0.185599	0.852759	98.39	3.49	4018862	d__Bacteria	p__Bacillota_A	c__Clostridia	o__Clostridiales	f__Clostridiaceae	g__Clostridium	s__Clostridium saudiense	no	no	none
ntk_gfap	3293_bin55		var_biomarker ~ sex	0.106282	0.0618704	1.71782	0.0858292	98.39	3.49	4018862	d__Bacteria	p__Bacillota_A	c__Clostridia	o__Clostridiales	f__Clostridiaceae	g__Clostridium	s__Clostridium saudiense	no	no	none
ntk_gfap	3293_bin55		var_biomarker ~ var_mb_by_sex	-0.0503341	0.0341855	-1.47238	0.140918	98.39	3.49	4018862	d__Bacteria	p__Bacillota_A	c__Clostridia	o__Clostridiales	f__Clostridiaceae	g__Clostridium	s__Clostridium saudiense	no	no	none
ntk_gfap	3293_bin55		var_biomarker ~ dx	0.0853633	0.160827	0.530777	0.595573	98.39	3.49	4018862	d__Bacteria	p__Bacillota_A	c__Clostridia	o__Clostridiales	f__Clostridiaceae	g__Clostridium	s__Clostridium saudiense	no	no	none
ntk_gfap	3293_bin55		var_biomarker ~ mars_age	0.0244298	0.00407845	5.98997	2.09884465363075e-09	98.39	3.49	4018862	d__Bacteria	p__Bacillota_A	c__Clostridia	o__Clostridiales	f__Clostridiaceae	g__Clostridium	s__Clostridium saudiense	no	no	none
ntk_gfap	3293_bin55		var_biomarker ~ apoe4	-0.0166172	0.0595755	-0.278927	0.780301	98.39	3.49	4018862	d__Bacteria	p__Bacillota_A	c__Clostridia	o__Clostridiales	f__Clostridiaceae	g__Clostridium	s__Clostridium saudiense	no	no	none
ntk_gfap	3293_bin55		var_biomarker ~ ntk_table	-0.0448754	0.0567322	-0.791005	0.428941	98.39	3.49	4018862	d__Bacteria	p__Bacillota_A	c__Clostridia	o__Clostridiales	f__Clostridiaceae	g__Clostridium	s__Clostridium saudiense	no	no	none
ntk_gfap	3293_bin55		var_biomarker ~ bristol_type_1_7	0.0534364	0.0213964	2.49745	0.0125091	98.39	3.49	4018862	d__Bacteria	p__Bacillota_A	c__Clostridia	o__Clostridiales	f__Clostridiaceae	g__Clostridium	s__Clostridium saudiense	no	no	none
ntk_gfap	3293_bin71		var_biomarker ~ var_mb	0.0477485	0.031238	1.52854	0.126379	93.62	1.01	2493456	d__Bacteria	p__Bacillota_A	c__Clostridia	o__UBA1381	f__UBA1381	g__CAG-41	s__CAG-41 sp900066215	no	no	none
ntk_gfap	3293_bin71		var_biomarker ~ sex	0.141342	0.0880252	1.6057	0.10834	93.62	1.01	2493456	d__Bacteria	p__Bacillota_A	c__Clostridia	o__UBA1381	f__UBA1381	g__CAG-41	s__CAG-41 sp900066215	no	no	none
ntk_gfap	3293_bin71		var_biomarker ~ var_mb_by_sex	-0.0586859	0.0536229	-1.09442	0.273772	93.62	1.01	2493456	d__Bacteria	p__Bacillota_A	c__Clostridia	o__UBA1381	f__UBA1381	g__CAG-41	s__CAG-41 sp900066215	no	no	none
ntk_gfap	3293_bin71		var_biomarker ~ dx	0.111345	0.169754	0.655919	0.511876	93.62	1.01	2493456	d__Bacteria	p__Bacillota_A	c__Clostridia	o__UBA1381	f__UBA1381	g__CAG-41	s__CAG-41 sp900066215	no	no	none
ntk_gfap	3293_bin71		var_biomarker ~ mars_age	0.0248966	0.00421061	5.91283	3.36269523337762e-09	93.62	1.01	2493456	d__Bacteria	p__Bacillota_A	c__Clostridia	o__UBA1381	f__UBA1381	g__CAG-41	s__CAG-41 sp900066215	no	no	none
ntk_gfap	3293_bin71		var_biomarker ~ apoe4	-0.0111252	0.0600916	-0.185137	0.853122	93.62	1.01	2493456	d__Bacteria	p__Bacillota_A	c__Clostridia	o__UBA1381	f__UBA1381	g__CAG-41	s__CAG-41 sp900066215	no	no	none
ntk_gfap	3293_bin71		var_biomarker ~ ntk_table	-0.0745185	0.0579172	-1.28664	0.198221	93.62	1.01	2493456	d__Bacteria	p__Bacillota_A	c__Clostridia	o__UBA1381	f__UBA1381	g__CAG-41	s__CAG-41 sp900066215	no	no	none
ntk_gfap	3293_bin71		var_biomarker ~ bristol_type_1_7	0.0506364	0.0230659	2.19529	0.0281426	93.62	1.01	2493456	d__Bacteria	p__Bacillota_A	c__Clostridia	o__UBA1381	f__UBA1381	g__CAG-41	s__CAG-41 sp900066215	no	no	none
ntk_gfap	3294_bin31		var_biomarker ~ var_mb	0.00733265	0.0160983	0.455493	0.648755	94.37	0.17	2052596	d__Bacteria	p__Bacillota_A	c__Clostridia	o__Oscillospirales	f__Ruminococcaceae	g__Faecalibacterium	s__Faecalibacterium sp900539945	no	yes	butyrate
ntk_gfap	3294_bin31		var_biomarker ~ sex	0.176831	0.0828119	2.13534	0.0327334	94.37	0.17	2052596	d__Bacteria	p__Bacillota_A	c__Clostridia	o__Oscillospirales	f__Ruminococcaceae	g__Faecalibacterium	s__Faecalibacterium sp900539945	no	yes	butyrate
ntk_gfap	3294_bin31		var_biomarker ~ var_mb_by_sex	-0.054677	0.0310515	-1.76085	0.0782642	94.37	0.17	2052596	d__Bacteria	p__Bacillota_A	c__Clostridia	o__Oscillospirales	f__Ruminococcaceae	g__Faecalibacterium	s__Faecalibacterium sp900539945	no	yes	butyrate
ntk_gfap	3294_bin31		var_biomarker ~ dx	0.136497	0.147863	0.92313	0.355939	94.37	0.17	2052596	d__Bacteria	p__Bacillota_A	c__Clostridia	o__Oscillospirales	f__Ruminococcaceae	g__Faecalibacterium	s__Faecalibacterium sp900539945	no	yes	butyrate
ntk_gfap	3294_bin31		var_biomarker ~ mars_age	0.0242901	0.00420103	5.78194	7.38420191659372e-09	94.37	0.17	2052596	d__Bacteria	p__Bacillota_A	c__Clostridia	o__Oscillospirales	f__Ruminococcaceae	g__Faecalibacterium	s__Faecalibacterium sp900539945	no	yes	butyrate
ntk_gfap	3294_bin31		var_biomarker ~ apoe4	-0.0367413	0.0584233	-0.628881	0.529427	94.37	0.17	2052596	d__Bacteria	p__Bacillota_A	c__Clostridia	o__Oscillospirales	f__Ruminococcaceae	g__Faecalibacterium	s__Faecalibacterium sp900539945	no	yes	butyrate
ntk_gfap	3294_bin31		var_biomarker ~ ntk_table	-0.0420745	0.0568491	-0.740109	0.459234	94.37	0.17	2052596	d__Bacteria	p__Bacillota_A	c__Clostridia	o__Oscillospirales	f__Ruminococcaceae	g__Faecalibacterium	s__Faecalibacterium sp900539945	no	yes	butyrate
ntk_gfap	3294_bin31		var_biomarker ~ bristol_type_1_7	0.0582932	0.0221008	2.6376	0.0083494	94.37	0.17	2052596	d__Bacteria	p__Bacillota_A	c__Clostridia	o__Oscillospirales	f__Ruminococcaceae	g__Faecalibacterium	s__Faecalibacterium sp900539945	no	yes	butyrate
ntk_gfap	3294_bin35		var_biomarker ~ var_mb	0.03497	0.0232906	1.50146	0.133236	97.83	0.48	2536614	d__Bacteria	p__Bacillota_A	c__Clostridia	o__Lachnospirales	f__Lachnospiraceae	g__Agathobacter	s__Agathobacter rectalis	no	yes	butyrate
ntk_gfap	3294_bin35		var_biomarker ~ sex	0.0900731	0.0714627	1.26042	0.207517	97.83	0.48	2536614	d__Bacteria	p__Bacillota_A	c__Clostridia	o__Lachnospirales	f__Lachnospiraceae	g__Agathobacter	s__Agathobacter rectalis	no	yes	butyrate
ntk_gfap	3294_bin35		var_biomarker ~ var_mb_by_sex	-0.0144656	0.044786	-0.322993	0.7467	97.83	0.48	2536614	d__Bacteria	p__Bacillota_A	c__Clostridia	o__Lachnospirales	f__Lachnospiraceae	g__Agathobacter	s__Agathobacter rectalis	no	yes	butyrate
ntk_gfap	3294_bin35		var_biomarker ~ dx	0.113653	0.16877	0.673419	0.500681	97.83	0.48	2536614	d__Bacteria	p__Bacillota_A	c__Clostridia	o__Lachnospirales	f__Lachnospiraceae	g__Agathobacter	s__Agathobacter rectalis	no	yes	butyrate
ntk_gfap	3294_bin35		var_biomarker ~ mars_age	0.0251918	0.00415451	6.06374	1.32992949986033e-09	97.83	0.48	2536614	d__Bacteria	p__Bacillota_A	c__Clostridia	o__Lachnospirales	f__Lachnospiraceae	g__Agathobacter	s__Agathobacter rectalis	no	yes	butyrate
ntk_gfap	3294_bin35		var_biomarker ~ apoe4	-0.0275033	0.0614355	-0.447678	0.654386	97.83	0.48	2536614	d__Bacteria	p__Bacillota_A	c__Clostridia	o__Lachnospirales	f__Lachnospiraceae	g__Agathobacter	s__Agathobacter rectalis	no	yes	butyrate
ntk_gfap	3294_bin35		var_biomarker ~ ntk_table	-0.0506437	0.0575555	-0.879911	0.378908	97.83	0.48	2536614	d__Bacteria	p__Bacillota_A	c__Clostridia	o__Lachnospirales	f__Lachnospiraceae	g__Agathobacter	s__Agathobacter rectalis	no	yes	butyrate
ntk_gfap	3294_bin35		var_biomarker ~ bristol_type_1_7	0.047507	0.0239286	1.98536	0.0471042	97.83	0.48	2536614	d__Bacteria	p__Bacillota_A	c__Clostridia	o__Lachnospirales	f__Lachnospiraceae	g__Agathobacter	s__Agathobacter rectalis	no	yes	butyrate
ntk_gfap	3298_bin103		var_biomarker ~ var_mb	-0.00990533	0.0314537	-0.314918	0.752824	93.29	0	2014167	d__Bacteria	p__Bacillota_A	c__Clostridia	o__Oscillospirales	f__Oscillospiraceae	g__CAG-103	s__CAG-103 sp900757655	no	no	none
ntk_gfap	3298_bin103		var_biomarker ~ sex	0.135814	0.097413	1.39421	0.163254	93.29	0	2014167	d__Bacteria	p__Bacillota_A	c__Clostridia	o__Oscillospirales	f__Oscillospiraceae	g__CAG-103	s__CAG-103 sp900757655	no	no	none
ntk_gfap	3298_bin103		var_biomarker ~ var_mb_by_sex	0.0279313	0.0467743	0.597149	0.550408	93.29	0	2014167	d__Bacteria	p__Bacillota_A	c__Clostridia	o__Oscillospirales	f__Oscillospiraceae	g__CAG-103	s__CAG-103 sp900757655	no	no	none
ntk_gfap	3298_bin103		var_biomarker ~ dx	0.113594	0.162466	0.699188	0.484435	93.29	0	2014167	d__Bacteria	p__Bacillota_A	c__Clostridia	o__Oscillospirales	f__Oscillospiraceae	g__CAG-103	s__CAG-103 sp900757655	no	no	none
ntk_gfap	3298_bin103		var_biomarker ~ mars_age	0.0247277	0.00430368	5.74572	9.15333386863892e-09	93.29	0	2014167	d__Bacteria	p__Bacillota_A	c__Clostridia	o__Oscillospirales	f__Oscillospiraceae	g__CAG-103	s__CAG-103 sp900757655	no	no	none
ntk_gfap	3298_bin103		var_biomarker ~ apoe4	-0.01254	0.0608373	-0.206123	0.836695	93.29	0	2014167	d__Bacteria	p__Bacillota_A	c__Clostridia	o__Oscillospirales	f__Oscillospiraceae	g__CAG-103	s__CAG-103 sp900757655	no	no	none
ntk_gfap	3298_bin103		var_biomarker ~ ntk_table	-0.0657809	0.0578061	-1.13796	0.255138	93.29	0	2014167	d__Bacteria	p__Bacillota_A	c__Clostridia	o__Oscillospirales	f__Oscillospiraceae	g__CAG-103	s__CAG-103 sp900757655	no	no	none
ntk_gfap	3298_bin103		var_biomarker ~ bristol_type_1_7	0.0530871	0.0232472	2.28359	0.0223957	93.29	0	2014167	d__Bacteria	p__Bacillota_A	c__Clostridia	o__Oscillospirales	f__Oscillospiraceae	g__CAG-103	s__CAG-103 sp900757655	no	no	none
ntk_gfap	3298_bin12		var_biomarker ~ var_mb	-0.0152272	0.0245166	-0.621099	0.534534	98.36	0.19	2140497	d__Bacteria	p__Bacillota	c__Bacilli	o__Lactobacillales	f__Streptococcaceae	g__Lactococcus	s__Lactococcus lactis	no	no	none
ntk_gfap	3298_bin12		var_biomarker ~ sex	0.0302934	0.0801232	0.378084	0.705368	98.36	0.19	2140497	d__Bacteria	p__Bacillota	c__Bacilli	o__Lactobacillales	f__Streptococcaceae	g__Lactococcus	s__Lactococcus lactis	no	no	none
ntk_gfap	3298_bin12		var_biomarker ~ var_mb_by_sex	0.0422436	0.0426821	0.989726	0.322308	98.36	0.19	2140497	d__Bacteria	p__Bacillota	c__Bacilli	o__Lactobacillales	f__Streptococcaceae	g__Lactococcus	s__Lactococcus lactis	no	no	none
ntk_gfap	3298_bin12		var_biomarker ~ dx	0.126658	0.153943	0.822758	0.410645	98.36	0.19	2140497	d__Bacteria	p__Bacillota	c__Bacilli	o__Lactobacillales	f__Streptococcaceae	g__Lactococcus	s__Lactococcus lactis	no	no	none
ntk_gfap	3298_bin12		var_biomarker ~ mars_age	0.0255434	0.00440055	5.80459	6.45235065377392e-09	98.36	0.19	2140497	d__Bacteria	p__Bacillota	c__Bacilli	o__Lactobacillales	f__Streptococcaceae	g__Lactococcus	s__Lactococcus lactis	no	no	none
ntk_gfap	3298_bin12		var_biomarker ~ apoe4	-0.0174444	0.0616323	-0.28304	0.777146	98.36	0.19	2140497	d__Bacteria	p__Bacillota	c__Bacilli	o__Lactobacillales	f__Streptococcaceae	g__Lactococcus	s__Lactococcus lactis	no	no	none
ntk_gfap	3298_bin12		var_biomarker ~ ntk_table	-0.0579986	0.0614753	-0.943445	0.345454	98.36	0.19	2140497	d__Bacteria	p__Bacillota	c__Bacilli	o__Lactobacillales	f__Streptococcaceae	g__Lactococcus	s__Lactococcus lactis	no	no	none
ntk_gfap	3298_bin12		var_biomarker ~ bristol_type_1_7	0.0514431	0.0230566	2.23116	0.0256703	98.36	0.19	2140497	d__Bacteria	p__Bacillota	c__Bacilli	o__Lactobacillales	f__Streptococcaceae	g__Lactococcus	s__Lactococcus lactis	no	no	none
ntk_gfap	3298_bin66		var_biomarker ~ var_mb	0.0800927	0.0315436	2.53911	0.0111135	99.25	0	3233016	d__Bacteria	p__Bacteroidota	c__Bacteroidia	o__Bacteroidales	f__Barnesiellaceae	g__UMGS27	s__UMGS27 sp900538555	yes	no	propionate
ntk_gfap	3298_bin66		var_biomarker ~ sex	-0.00739572	0.149799	-0.0493711	0.960624	99.25	0	3233016	d__Bacteria	p__Bacteroidota	c__Bacteroidia	o__Bacteroidales	f__Barnesiellaceae	g__UMGS27	s__UMGS27 sp900538555	yes	no	propionate
ntk_gfap	3298_bin66		var_biomarker ~ var_mb_by_sex	-0.0340096	0.0547594	-0.621073	0.534552	99.25	0	3233016	d__Bacteria	p__Bacteroidota	c__Bacteroidia	o__Bacteroidales	f__Barnesiellaceae	g__UMGS27	s__UMGS27 sp900538555	yes	no	propionate
ntk_gfap	3298_bin66		var_biomarker ~ dx	0.107357	0.153425	0.699733	0.484094	99.25	0	3233016	d__Bacteria	p__Bacteroidota	c__Bacteroidia	o__Bacteroidales	f__Barnesiellaceae	g__UMGS27	s__UMGS27 sp900538555	yes	no	propionate
ntk_gfap	3298_bin66		var_biomarker ~ mars_age	0.0264976	0.00451933	5.86316	4.54144788442079e-09	99.25	0	3233016	d__Bacteria	p__Bacteroidota	c__Bacteroidia	o__Bacteroidales	f__Barnesiellaceae	g__UMGS27	s__UMGS27 sp900538555	yes	no	propionate
ntk_gfap	3298_bin66		var_biomarker ~ apoe4	-0.0116171	0.0605711	-0.191793	0.847904	99.25	0	3233016	d__Bacteria	p__Bacteroidota	c__Bacteroidia	o__Bacteroidales	f__Barnesiellaceae	g__UMGS27	s__UMGS27 sp900538555	yes	no	propionate
ntk_gfap	3298_bin66		var_biomarker ~ ntk_table	-0.051587	0.0558271	-0.924049	0.355461	99.25	0	3233016	d__Bacteria	p__Bacteroidota	c__Bacteroidia	o__Bacteroidales	f__Barnesiellaceae	g__UMGS27	s__UMGS27 sp900538555	yes	no	propionate
ntk_gfap	3298_bin66		var_biomarker ~ bristol_type_1_7	0.0413973	0.0229575	1.80321	0.0713548	99.25	0	3233016	d__Bacteria	p__Bacteroidota	c__Bacteroidia	o__Bacteroidales	f__Barnesiellaceae	g__UMGS27	s__UMGS27 sp900538555	yes	no	propionate
ntk_gfap	3298_bin92		var_biomarker ~ var_mb	0.0138922	0.0245504	0.565865	0.571486	97.99	0	2913913	d__Bacteria	p__Bacillota_A	c__Clostridia	o__Lachnospirales	f__Lachnospiraceae	g__Butyribacter	s__Butyribacter sp000436755	no	yes	butyrate
ntk_gfap	3298_bin92		var_biomarker ~ sex	0.0673822	0.0991572	0.67955	0.49679	97.99	0	2913913	d__Bacteria	p__Bacillota_A	c__Clostridia	o__Lachnospirales	f__Lachnospiraceae	g__Butyribacter	s__Butyribacter sp000436755	no	yes	butyrate
ntk_gfap	3298_bin92		var_biomarker ~ var_mb_by_sex	0.0128772	0.0493559	0.260906	0.794165	97.99	0	2913913	d__Bacteria	p__Bacillota_A	c__Clostridia	o__Lachnospirales	f__Lachnospiraceae	g__Butyribacter	s__Butyribacter sp000436755	no	yes	butyrate
ntk_gfap	3298_bin92		var_biomarker ~ dx	0.121834	0.165386	0.736666	0.461326	97.99	0	2913913	d__Bacteria	p__Bacillota_A	c__Clostridia	o__Lachnospirales	f__Lachnospiraceae	g__Butyribacter	s__Butyribacter sp000436755	no	yes	butyrate
ntk_gfap	3298_bin92		var_biomarker ~ mars_age	0.0252525	0.00440333	5.73487	9.75898695187993e-09	97.99	0	2913913	d__Bacteria	p__Bacillota_A	c__Clostridia	o__Lachnospirales	f__Lachnospiraceae	g__Butyribacter	s__Butyribacter sp000436755	no	yes	butyrate
ntk_gfap	3298_bin92		var_biomarker ~ apoe4	-0.0203173	0.0635953	-0.319478	0.749364	97.99	0	2913913	d__Bacteria	p__Bacillota_A	c__Clostridia	o__Lachnospirales	f__Lachnospiraceae	g__Butyribacter	s__Butyribacter sp000436755	no	yes	butyrate
ntk_gfap	3298_bin92		var_biomarker ~ ntk_table	-0.0583273	0.057224	-1.01928	0.30807	97.99	0	2913913	d__Bacteria	p__Bacillota_A	c__Clostridia	o__Lachnospirales	f__Lachnospiraceae	g__Butyribacter	s__Butyribacter sp000436755	no	yes	butyrate
ntk_gfap	3298_bin92		var_biomarker ~ bristol_type_1_7	0.0491317	0.0234533	2.09488	0.0361817	97.99	0	2913913	d__Bacteria	p__Bacillota_A	c__Clostridia	o__Lachnospirales	f__Lachnospiraceae	g__Butyribacter	s__Butyribacter sp000436755	no	yes	butyrate
ntk_gfap	3298_bin99		var_biomarker ~ var_mb	-0.0234917	0.0492293	-0.477188	0.633228	91.76	0	4110728	d__Bacteria	p__Bacteroidota	c__Bacteroidia	o__Bacteroidales	f__Bacteroidaceae	g__Bacteroides	s__Bacteroides uniformis	yes	no	propionate
ntk_gfap	3298_bin99		var_biomarker ~ sex	-0.257308	0.210267	-1.22372	0.221059	91.76	0	4110728	d__Bacteria	p__Bacteroidota	c__Bacteroidia	o__Bacteroidales	f__Bacteroidaceae	g__Bacteroides	s__Bacteroides uniformis	yes	no	propionate
ntk_gfap	3298_bin99		var_biomarker ~ var_mb_by_sex	0.135112	0.0769489	1.75587	0.0791106	91.76	0	4110728	d__Bacteria	p__Bacteroidota	c__Bacteroidia	o__Bacteroidales	f__Bacteroidaceae	g__Bacteroides	s__Bacteroides uniformis	yes	no	propionate
ntk_gfap	3298_bin99		var_biomarker ~ dx	0.103633	0.158585	0.653487	0.513442	91.76	0	4110728	d__Bacteria	p__Bacteroidota	c__Bacteroidia	o__Bacteroidales	f__Bacteroidaceae	g__Bacteroides	s__Bacteroides uniformis	yes	no	propionate
ntk_gfap	3298_bin99		var_biomarker ~ mars_age	0.0254324	0.00437803	5.8091	6.28090712773144e-09	91.76	0	4110728	d__Bacteria	p__Bacteroidota	c__Bacteroidia	o__Bacteroidales	f__Bacteroidaceae	g__Bacteroides	s__Bacteroides uniformis	yes	no	propionate
ntk_gfap	3298_bin99		var_biomarker ~ apoe4	-0.0351454	0.0617995	-0.5687	0.56956	91.76	0	4110728	d__Bacteria	p__Bacteroidota	c__Bacteroidia	o__Bacteroidales	f__Bacteroidaceae	g__Bacteroides	s__Bacteroides uniformis	yes	no	propionate
ntk_gfap	3298_bin99		var_biomarker ~ ntk_table	-0.0431771	0.0579306	-0.745325	0.456076	91.76	0	4110728	d__Bacteria	p__Bacteroidota	c__Bacteroidia	o__Bacteroidales	f__Bacteroidaceae	g__Bacteroides	s__Bacteroides uniformis	yes	no	propionate
ntk_gfap	3298_bin99		var_biomarker ~ bristol_type_1_7	0.0491816	0.0238172	2.06496	0.0389264	91.76	0	4110728	d__Bacteria	p__Bacteroidota	c__Bacteroidia	o__Bacteroidales	f__Bacteroidaceae	g__Bacteroides	s__Bacteroides uniformis	yes	no	propionate
ntk_gfap	3301_bin5		var_biomarker ~ var_mb	0.0547043	0.0276445	1.97885	0.0478327	95.97	2.72	2069311	d__Bacteria	p__Bacillota_A	c__Clostridia	o__Oscillospirales	f__Ruminococcaceae	g__Faecalibacterium	s__Faecalibacterium prausnitzii	no	yes	butyrate
ntk_gfap	3301_bin5		var_biomarker ~ sex	0.142248	0.0618174	2.3011	0.0213862	95.97	2.72	2069311	d__Bacteria	p__Bacillota_A	c__Clostridia	o__Oscillospirales	f__Ruminococcaceae	g__Faecalibacterium	s__Faecalibacterium prausnitzii	no	yes	butyrate
ntk_gfap	3301_bin5		var_biomarker ~ var_mb_by_sex	-0.0782289	0.0382577	-2.04479	0.0408757	95.97	2.72	2069311	d__Bacteria	p__Bacillota_A	c__Clostridia	o__Oscillospirales	f__Ruminococcaceae	g__Faecalibacterium	s__Faecalibacterium prausnitzii	no	yes	butyrate
ntk_gfap	3301_bin5		var_biomarker ~ dx	0.128195	0.157477	0.814053	0.415615	95.97	2.72	2069311	d__Bacteria	p__Bacillota_A	c__Clostridia	o__Oscillospirales	f__Ruminococcaceae	g__Faecalibacterium	s__Faecalibacterium prausnitzii	no	yes	butyrate
ntk_gfap	3301_bin5		var_biomarker ~ mars_age	0.0259399	0.00427807	6.06345	1.33233335475325e-09	95.97	2.72	2069311	d__Bacteria	p__Bacillota_A	c__Clostridia	o__Oscillospirales	f__Ruminococcaceae	g__Faecalibacterium	s__Faecalibacterium prausnitzii	no	yes	butyrate
ntk_gfap	3301_bin5		var_biomarker ~ apoe4	-0.0309841	0.0619884	-0.499838	0.617189	95.97	2.72	2069311	d__Bacteria	p__Bacillota_A	c__Clostridia	o__Oscillospirales	f__Ruminococcaceae	g__Faecalibacterium	s__Faecalibacterium prausnitzii	no	yes	butyrate
ntk_gfap	3301_bin5		var_biomarker ~ ntk_table	-0.0564555	0.0570735	-0.989173	0.322578	95.97	2.72	2069311	d__Bacteria	p__Bacillota_A	c__Clostridia	o__Oscillospirales	f__Ruminococcaceae	g__Faecalibacterium	s__Faecalibacterium prausnitzii	no	yes	butyrate
ntk_gfap	3301_bin5		var_biomarker ~ bristol_type_1_7	0.0500856	0.0224338	2.23259	0.0255761	95.97	2.72	2069311	d__Bacteria	p__Bacillota_A	c__Clostridia	o__Oscillospirales	f__Ruminococcaceae	g__Faecalibacterium	s__Faecalibacterium prausnitzii	no	yes	butyrate
ntk_gfap	3301_bin66		var_biomarker ~ var_mb	-0.00188954	0.0375334	-0.0503429	0.959849	98.85	0	4238424	d__Bacteria	p__Bacteroidota	c__Bacteroidia	o__Bacteroidales	f__Tannerellaceae	g__Parabacteroides	s__Parabacteroides merdae	yes	no	propionate
ntk_gfap	3301_bin66		var_biomarker ~ sex	-0.0828475	0.140097	-0.591357	0.554282	98.85	0	4238424	d__Bacteria	p__Bacteroidota	c__Bacteroidia	o__Bacteroidales	f__Tannerellaceae	g__Parabacteroides	s__Parabacteroides merdae	yes	no	propionate
ntk_gfap	3301_bin66		var_biomarker ~ var_mb_by_sex	0.0668626	0.0543657	1.22987	0.218747	98.85	0	4238424	d__Bacteria	p__Bacteroidota	c__Bacteroidia	o__Bacteroidales	f__Tannerellaceae	g__Parabacteroides	s__Parabacteroides merdae	yes	no	propionate
ntk_gfap	3301_bin66		var_biomarker ~ dx	0.101687	0.161252	0.630607	0.528297	98.85	0	4238424	d__Bacteria	p__Bacteroidota	c__Bacteroidia	o__Bacteroidales	f__Tannerellaceae	g__Parabacteroides	s__Parabacteroides merdae	yes	no	propionate
ntk_gfap	3301_bin66		var_biomarker ~ mars_age	0.0257655	0.00450252	5.72248	1.04983188808916e-08	98.85	0	4238424	d__Bacteria	p__Bacteroidota	c__Bacteroidia	o__Bacteroidales	f__Tannerellaceae	g__Parabacteroides	s__Parabacteroides merdae	yes	no	propionate
ntk_gfap	3301_bin66		var_biomarker ~ apoe4	-0.0338939	0.0616176	-0.550068	0.582273	98.85	0	4238424	d__Bacteria	p__Bacteroidota	c__Bacteroidia	o__Bacteroidales	f__Tannerellaceae	g__Parabacteroides	s__Parabacteroides merdae	yes	no	propionate
ntk_gfap	3301_bin66		var_biomarker ~ ntk_table	-0.0458388	0.05615	-0.816364	0.414292	98.85	0	4238424	d__Bacteria	p__Bacteroidota	c__Bacteroidia	o__Bacteroidales	f__Tannerellaceae	g__Parabacteroides	s__Parabacteroides merdae	yes	no	propionate
ntk_gfap	3301_bin66		var_biomarker ~ bristol_type_1_7	0.0505551	0.0239963	2.10679	0.0351358	98.85	0	4238424	d__Bacteria	p__Bacteroidota	c__Bacteroidia	o__Bacteroidales	f__Tannerellaceae	g__Parabacteroides	s__Parabacteroides merdae	yes	no	propionate
ntk_gfap	3301_bin70		var_biomarker ~ var_mb	-0.0204838	0.0105474	-1.94206	0.0521299	92.4	0.7	1470759	d__Bacteria	p__Bacillota_A	c__Clostridia	o__Christensenellales	f__CAG-917	g__CAG-349	s__CAG-349 sp003539515	no	no	none
ntk_gfap	3301_bin70		var_biomarker ~ sex	0.0948057	0.0909944	1.04189	0.297465	92.4	0.7	1470759	d__Bacteria	p__Bacillota_A	c__Clostridia	o__Christensenellales	f__CAG-917	g__CAG-349	s__CAG-349 sp003539515	no	no	none
ntk_gfap	3301_bin70		var_biomarker ~ var_mb_by_sex	-0.000104805	0.0178813	-0.00586118	0.995323	92.4	0.7	1470759	d__Bacteria	p__Bacillota_A	c__Clostridia	o__Christensenellales	f__CAG-917	g__CAG-349	s__CAG-349 sp003539515	no	no	none
ntk_gfap	3301_bin70		var_biomarker ~ dx	0.109284	0.157678	0.693084	0.488257	92.4	0.7	1470759	d__Bacteria	p__Bacillota_A	c__Clostridia	o__Christensenellales	f__CAG-917	g__CAG-349	s__CAG-349 sp003539515	no	no	none
ntk_gfap	3301_bin70		var_biomarker ~ mars_age	0.0231171	0.00445361	5.19064	2.0956942425876e-07	92.4	0.7	1470759	d__Bacteria	p__Bacillota_A	c__Clostridia	o__Christensenellales	f__CAG-917	g__CAG-349	s__CAG-349 sp003539515	no	no	none
ntk_gfap	3301_bin70		var_biomarker ~ apoe4	-0.0270033	0.0596325	-0.452829	0.650672	92.4	0.7	1470759	d__Bacteria	p__Bacillota_A	c__Clostridia	o__Christensenellales	f__CAG-917	g__CAG-349	s__CAG-349 sp003539515	no	no	none
ntk_gfap	3301_bin70		var_biomarker ~ ntk_table	-0.0383832	0.0577062	-0.665148	0.505956	92.4	0.7	1470759	d__Bacteria	p__Bacillota_A	c__Clostridia	o__Christensenellales	f__CAG-917	g__CAG-349	s__CAG-349 sp003539515	no	no	none
ntk_gfap	3301_bin70		var_biomarker ~ bristol_type_1_7	0.0457778	0.0232991	1.96479	0.0494388	92.4	0.7	1470759	d__Bacteria	p__Bacillota_A	c__Clostridia	o__Christensenellales	f__CAG-917	g__CAG-349	s__CAG-349 sp003539515	no	no	none
ntk_gfap	3302_bin10		var_biomarker ~ var_mb	-0.0118394	0.0578662	-0.2046	0.837885	91.61	0	1470545	d__Bacteria	p__Bacillota_A	c__Clostridia	o__Christensenellales	f__CAG-314	g__Fimimonas	s__Fimimonas gallinarum	no	no	none
ntk_gfap	3302_bin10		var_biomarker ~ sex	0.0195845	0.0896122	0.218547	0.827003	91.61	0	1470545	d__Bacteria	p__Bacillota_A	c__Clostridia	o__Christensenellales	f__CAG-314	g__Fimimonas	s__Fimimonas gallinarum	no	no	none
ntk_gfap	3302_bin10		var_biomarker ~ var_mb_by_sex	0.0826842	0.0785626	1.05246	0.292587	91.61	0	1470545	d__Bacteria	p__Bacillota_A	c__Clostridia	o__Christensenellales	f__CAG-314	g__Fimimonas	s__Fimimonas gallinarum	no	no	none
ntk_gfap	3302_bin10		var_biomarker ~ dx	0.110889	0.161603	0.686185	0.492597	91.61	0	1470545	d__Bacteria	p__Bacillota_A	c__Clostridia	o__Christensenellales	f__CAG-314	g__Fimimonas	s__Fimimonas gallinarum	no	no	none
ntk_gfap	3302_bin10		var_biomarker ~ mars_age	0.0252992	0.00441822	5.72609	1.02768695775524e-08	91.61	0	1470545	d__Bacteria	p__Bacillota_A	c__Clostridia	o__Christensenellales	f__CAG-314	g__Fimimonas	s__Fimimonas gallinarum	no	no	none
ntk_gfap	3302_bin10		var_biomarker ~ apoe4	-0.0218847	0.0619525	-0.353249	0.723902	91.61	0	1470545	d__Bacteria	p__Bacillota_A	c__Clostridia	o__Christensenellales	f__CAG-314	g__Fimimonas	s__Fimimonas gallinarum	no	no	none
ntk_gfap	3302_bin10		var_biomarker ~ ntk_table	-0.0576674	0.0572306	-1.00763	0.313631	91.61	0	1470545	d__Bacteria	p__Bacillota_A	c__Clostridia	o__Christensenellales	f__CAG-314	g__Fimimonas	s__Fimimonas gallinarum	no	no	none
ntk_gfap	3302_bin10		var_biomarker ~ bristol_type_1_7	0.0492183	0.0221763	2.21941	0.0264587	91.61	0	1470545	d__Bacteria	p__Bacillota_A	c__Clostridia	o__Christensenellales	f__CAG-314	g__Fimimonas	s__Fimimonas gallinarum	no	no	none
ntk_gfap	3302_bin2		var_biomarker ~ var_mb	-0.0420381	0.0469024	-0.896289	0.370099	90.27	0	1854367	d__Bacteria	p__Bacillota_A	c__Clostridia	o__Oscillospirales	f__Oscillospiraceae	g__F23-B02	s__F23-B02 sp004556755	no	no	none
ntk_gfap	3302_bin2		var_biomarker ~ sex	0.306122	0.129688	2.36046	0.0182523	90.27	0	1854367	d__Bacteria	p__Bacillota_A	c__Clostridia	o__Oscillospirales	f__Oscillospiraceae	g__F23-B02	s__F23-B02 sp004556755	no	no	none
ntk_gfap	3302_bin2		var_biomarker ~ var_mb_by_sex	0.172976	0.0857911	2.01625	0.0437741	90.27	0	1854367	d__Bacteria	p__Bacillota_A	c__Clostridia	o__Oscillospirales	f__Oscillospiraceae	g__F23-B02	s__F23-B02 sp004556755	no	no	none
ntk_gfap	3302_bin2		var_biomarker ~ dx	0.0957888	0.151938	0.630445	0.528403	90.27	0	1854367	d__Bacteria	p__Bacillota_A	c__Clostridia	o__Oscillospirales	f__Oscillospiraceae	g__F23-B02	s__F23-B02 sp004556755	no	no	none
ntk_gfap	3302_bin2		var_biomarker ~ mars_age	0.0236885	0.0045231	5.23723	1.63004258979527e-07	90.27	0	1854367	d__Bacteria	p__Bacillota_A	c__Clostridia	o__Oscillospirales	f__Oscillospiraceae	g__F23-B02	s__F23-B02 sp004556755	no	no	none
ntk_gfap	3302_bin2		var_biomarker ~ apoe4	-0.00987246	0.0607757	-0.162441	0.870959	90.27	0	1854367	d__Bacteria	p__Bacillota_A	c__Clostridia	o__Oscillospirales	f__Oscillospiraceae	g__F23-B02	s__F23-B02 sp004556755	no	no	none
ntk_gfap	3302_bin2		var_biomarker ~ ntk_table	-0.0712997	0.0579608	-1.23014	0.218646	90.27	0	1854367	d__Bacteria	p__Bacillota_A	c__Clostridia	o__Oscillospirales	f__Oscillospiraceae	g__F23-B02	s__F23-B02 sp004556755	no	no	none
ntk_gfap	3302_bin2		var_biomarker ~ bristol_type_1_7	0.0494515	0.024314	2.03387	0.041965	90.27	0	1854367	d__Bacteria	p__Bacillota_A	c__Clostridia	o__Oscillospirales	f__Oscillospiraceae	g__F23-B02	s__F23-B02 sp004556755	no	no	none
ntk_gfap	3302_bin23		var_biomarker ~ var_mb	0.0174688	0.0215242	0.811589	0.417028	99.25	0	2536721	d__Bacteria	p__Bacteroidota	c__Bacteroidia	o__Bacteroidales	f__UBA11471	g__UBA11471	s__UBA11471 sp000434215	yes	no	propionate
ntk_gfap	3302_bin23		var_biomarker ~ sex	0.0661063	0.0771213	0.857173	0.391349	99.25	0	2536721	d__Bacteria	p__Bacteroidota	c__Bacteroidia	o__Bacteroidales	f__UBA11471	g__UBA11471	s__UBA11471 sp000434215	yes	no	propionate
ntk_gfap	3302_bin23		var_biomarker ~ var_mb_by_sex	-0.0139938	0.0435749	-0.321144	0.748101	99.25	0	2536721	d__Bacteria	p__Bacteroidota	c__Bacteroidia	o__Bacteroidales	f__UBA11471	g__UBA11471	s__UBA11471 sp000434215	yes	no	propionate
ntk_gfap	3302_bin23		var_biomarker ~ dx	0.121848	0.160405	0.759631	0.447475	99.25	0	2536721	d__Bacteria	p__Bacteroidota	c__Bacteroidia	o__Bacteroidales	f__UBA11471	g__UBA11471	s__UBA11471 sp000434215	yes	no	propionate
ntk_gfap	3302_bin23		var_biomarker ~ mars_age	0.0247926	0.00441589	5.61441	1.97239347077272e-08	99.25	0	2536721	d__Bacteria	p__Bacteroidota	c__Bacteroidia	o__Bacteroidales	f__UBA11471	g__UBA11471	s__UBA11471 sp000434215	yes	no	propionate
ntk_gfap	3302_bin23		var_biomarker ~ apoe4	-0.0119117	0.0620503	-0.191969	0.847767	99.25	0	2536721	d__Bacteria	p__Bacteroidota	c__Bacteroidia	o__Bacteroidales	f__UBA11471	g__UBA11471	s__UBA11471 sp000434215	yes	no	propionate
ntk_gfap	3302_bin23		var_biomarker ~ ntk_table	-0.0576385	0.0578835	-0.995766	0.319364	99.25	0	2536721	d__Bacteria	p__Bacteroidota	c__Bacteroidia	o__Bacteroidales	f__UBA11471	g__UBA11471	s__UBA11471 sp000434215	yes	no	propionate
ntk_gfap	3302_bin23		var_biomarker ~ bristol_type_1_7	0.0524287	0.022749	2.30466	0.0211857	99.25	0	2536721	d__Bacteria	p__Bacteroidota	c__Bacteroidia	o__Bacteroidales	f__UBA11471	g__UBA11471	s__UBA11471 sp000434215	yes	no	propionate
ntk_gfap	3302_bin32		var_biomarker ~ var_mb	0.0484033	0.0375375	1.28947	0.197236	90.81	0.22	1573226	d__Bacteria	p__Bacillota_A	c__Clostridia	o__Christensenellales	f__CAG-917	g__CAG-917	s__CAG-917 sp944332995	no	no	none
ntk_gfap	3302_bin32		var_biomarker ~ sex	0.395875	0.217771	1.81785	0.0690865	90.81	0.22	1573226	d__Bacteria	p__Bacillota_A	c__Clostridia	o__Christensenellales	f__CAG-917	g__CAG-917	s__CAG-917 sp944332995	no	no	none
ntk_gfap	3302_bin32		var_biomarker ~ var_mb_by_sex	0.157281	0.110366	1.42509	0.154132	90.81	0.22	1573226	d__Bacteria	p__Bacillota_A	c__Clostridia	o__Christensenellales	f__CAG-917	g__CAG-917	s__CAG-917 sp944332995	no	no	none
ntk_gfap	3302_bin32		var_biomarker ~ dx	0.0786033	0.150938	0.520766	0.60253	90.81	0.22	1573226	d__Bacteria	p__Bacillota_A	c__Clostridia	o__Christensenellales	f__CAG-917	g__CAG-917	s__CAG-917 sp944332995	no	no	none
ntk_gfap	3302_bin32		var_biomarker ~ mars_age	0.0242586	0.00423227	5.73181	9.9365795591666e-09	90.81	0.22	1573226	d__Bacteria	p__Bacillota_A	c__Clostridia	o__Christensenellales	f__CAG-917	g__CAG-917	s__CAG-917 sp944332995	no	no	none
ntk_gfap	3302_bin32		var_biomarker ~ apoe4	-0.011546	0.0611064	-0.188949	0.850133	90.81	0.22	1573226	d__Bacteria	p__Bacillota_A	c__Clostridia	o__Christensenellales	f__CAG-917	g__CAG-917	s__CAG-917 sp944332995	no	no	none
ntk_gfap	3302_bin32		var_biomarker ~ ntk_table	-0.0533001	0.0553861	-0.962337	0.33588	90.81	0.22	1573226	d__Bacteria	p__Bacillota_A	c__Clostridia	o__Christensenellales	f__CAG-917	g__CAG-917	s__CAG-917 sp944332995	no	no	none
ntk_gfap	3302_bin32		var_biomarker ~ bristol_type_1_7	0.0601125	0.023812	2.52447	0.0115874	90.81	0.22	1573226	d__Bacteria	p__Bacillota_A	c__Clostridia	o__Christensenellales	f__CAG-917	g__CAG-917	s__CAG-917 sp944332995	no	no	none
ntk_gfap	3302_bin35		var_biomarker ~ var_mb	-0.0023642	0.0285606	-0.0827783	0.934028	91.28	0.13	2257995	d__Bacteria	p__Bacillota_A	c__Clostridia	o__Oscillospirales	f__CAG-382	g__UMGS882	s__UMGS882 sp003343885	no	no	none
ntk_gfap	3302_bin35		var_biomarker ~ sex	0.101309	0.0659699	1.53569	0.124615	91.28	0.13	2257995	d__Bacteria	p__Bacillota_A	c__Clostridia	o__Oscillospirales	f__CAG-382	g__UMGS882	s__UMGS882 sp003343885	no	no	none
ntk_gfap	3302_bin35		var_biomarker ~ var_mb_by_sex	0.0705787	0.0907308	0.777891	0.436633	91.28	0.13	2257995	d__Bacteria	p__Bacillota_A	c__Clostridia	o__Oscillospirales	f__CAG-382	g__UMGS882	s__UMGS882 sp003343885	no	no	none
ntk_gfap	3302_bin35		var_biomarker ~ dx	0.11766	0.155774	0.755324	0.450054	91.28	0.13	2257995	d__Bacteria	p__Bacillota_A	c__Clostridia	o__Oscillospirales	f__CAG-382	g__UMGS882	s__UMGS882 sp003343885	no	no	none
ntk_gfap	3302_bin35		var_biomarker ~ mars_age	0.0246999	0.00438954	5.62699	1.83383084273459e-08	91.28	0.13	2257995	d__Bacteria	p__Bacillota_A	c__Clostridia	o__Oscillospirales	f__CAG-382	g__UMGS882	s__UMGS882 sp003343885	no	no	none
ntk_gfap	3302_bin35		var_biomarker ~ apoe4	-0.0145319	0.0628895	-0.23107	0.81726	91.28	0.13	2257995	d__Bacteria	p__Bacillota_A	c__Clostridia	o__Oscillospirales	f__CAG-382	g__UMGS882	s__UMGS882 sp003343885	no	no	none
ntk_gfap	3302_bin35		var_biomarker ~ ntk_table	-0.0559696	0.0574272	-0.974618	0.32975	91.28	0.13	2257995	d__Bacteria	p__Bacillota_A	c__Clostridia	o__Oscillospirales	f__CAG-382	g__UMGS882	s__UMGS882 sp003343885	no	no	none
ntk_gfap	3302_bin35		var_biomarker ~ bristol_type_1_7	0.0587286	0.0236917	2.47887	0.0131801	91.28	0.13	2257995	d__Bacteria	p__Bacillota_A	c__Clostridia	o__Oscillospirales	f__CAG-382	g__UMGS882	s__UMGS882 sp003343885	no	no	none
ntk_gfap	3302_bin4		var_biomarker ~ var_mb	-0.0139855	0.0263236	-0.531289	0.595219	100	1.61	2131697	d__Bacteria	p__Actinomycetota	c__Coriobacteriia	o__Coriobacteriales	f__Coriobacteriaceae	g__Collinsella	s__	no	no	none
ntk_gfap	3302_bin4		var_biomarker ~ sex	0.116397	0.0874913	1.33038	0.183394	100	1.61	2131697	d__Bacteria	p__Actinomycetota	c__Coriobacteriia	o__Coriobacteriales	f__Coriobacteriaceae	g__Collinsella	s__	no	no	none
ntk_gfap	3302_bin4		var_biomarker ~ var_mb_by_sex	0.0177032	0.0457565	0.386899	0.698831	100	1.61	2131697	d__Bacteria	p__Actinomycetota	c__Coriobacteriia	o__Coriobacteriales	f__Coriobacteriaceae	g__Collinsella	s__	no	no	none
ntk_gfap	3302_bin4		var_biomarker ~ dx	0.119122	0.16188	0.735867	0.461812	100	1.61	2131697	d__Bacteria	p__Actinomycetota	c__Coriobacteriia	o__Coriobacteriales	f__Coriobacteriaceae	g__Collinsella	s__	no	no	none
ntk_gfap	3302_bin4		var_biomarker ~ mars_age	0.0252513	0.00438492	5.75867	8.4776945463716e-09	100	1.61	2131697	d__Bacteria	p__Actinomycetota	c__Coriobacteriia	o__Coriobacteriales	f__Coriobacteriaceae	g__Collinsella	s__	no	no	none
ntk_gfap	3302_bin4		var_biomarker ~ apoe4	-0.0111783	0.0616545	-0.181305	0.856129	100	1.61	2131697	d__Bacteria	p__Actinomycetota	c__Coriobacteriia	o__Coriobacteriales	f__Coriobacteriaceae	g__Collinsella	s__	no	no	none
ntk_gfap	3302_bin4		var_biomarker ~ ntk_table	-0.0634025	0.055491	-1.14257	0.253216	100	1.61	2131697	d__Bacteria	p__Actinomycetota	c__Coriobacteriia	o__Coriobacteriales	f__Coriobacteriaceae	g__Collinsella	s__	no	no	none
ntk_gfap	3302_bin4		var_biomarker ~ bristol_type_1_7	0.0518684	0.0239099	2.16932	0.0300581	100	1.61	2131697	d__Bacteria	p__Actinomycetota	c__Coriobacteriia	o__Coriobacteriales	f__Coriobacteriaceae	g__Collinsella	s__	no	no	none
ntk_gfap	3302_bin49		var_biomarker ~ var_mb	-0.0333229	0.0122278	-2.72518	0.00642668	99.19	1.08	1893659	d__Bacteria	p__Bacillota_A	c__Clostridia	o__Christensenellales	f__CAG-138	g__SFEL01	s__SFEL01 sp004557245	no	no	none
ntk_gfap	3302_bin49		var_biomarker ~ sex	0.123725	0.0688095	1.79808	0.0721648	99.19	1.08	1893659	d__Bacteria	p__Bacillota_A	c__Clostridia	o__Christensenellales	f__CAG-138	g__SFEL01	s__SFEL01 sp004557245	no	no	none
ntk_gfap	3302_bin49		var_biomarker ~ var_mb_by_sex	0.0365749	0.0208991	1.75007	0.0801065	99.19	1.08	1893659	d__Bacteria	p__Bacillota_A	c__Clostridia	o__Christensenellales	f__CAG-138	g__SFEL01	s__SFEL01 sp004557245	no	no	none
ntk_gfap	3302_bin49		var_biomarker ~ dx	0.150894	0.163138	0.924946	0.354994	99.19	1.08	1893659	d__Bacteria	p__Bacillota_A	c__Clostridia	o__Christensenellales	f__CAG-138	g__SFEL01	s__SFEL01 sp004557245	no	no	none
ntk_gfap	3302_bin49		var_biomarker ~ mars_age	0.0251046	0.00432467	5.80498	6.43752029461098e-09	99.19	1.08	1893659	d__Bacteria	p__Bacillota_A	c__Clostridia	o__Christensenellales	f__CAG-138	g__SFEL01	s__SFEL01 sp004557245	no	no	none
ntk_gfap	3302_bin49		var_biomarker ~ apoe4	-0.0294241	0.0613837	-0.479347	0.631692	99.19	1.08	1893659	d__Bacteria	p__Bacillota_A	c__Clostridia	o__Christensenellales	f__CAG-138	g__SFEL01	s__SFEL01 sp004557245	no	no	none
ntk_gfap	3302_bin49		var_biomarker ~ ntk_table	-0.0636779	0.0561234	-1.1346	0.256541	99.19	1.08	1893659	d__Bacteria	p__Bacillota_A	c__Clostridia	o__Christensenellales	f__CAG-138	g__SFEL01	s__SFEL01 sp004557245	no	no	none
ntk_gfap	3302_bin49		var_biomarker ~ bristol_type_1_7	0.0408755	0.0245487	1.66508	0.0958966	99.19	1.08	1893659	d__Bacteria	p__Bacillota_A	c__Clostridia	o__Christensenellales	f__CAG-138	g__SFEL01	s__SFEL01 sp004557245	no	no	none
ntk_gfap	3302_bin6		var_biomarker ~ var_mb	-0.0202722	0.0593083	-0.341811	0.732493	93.33	0.95	2031865	d__Bacteria	p__Bacillota	c__Bacilli	o__Erysipelotrichales	f__Erysipelotrichaceae	g__Bulleidia	s__Bulleidia sp900539965	no	no	none
ntk_gfap	3302_bin6		var_biomarker ~ sex	0.042618	0.0811896	0.52492	0.599639	93.33	0.95	2031865	d__Bacteria	p__Bacillota	c__Bacilli	o__Erysipelotrichales	f__Erysipelotrichaceae	g__Bulleidia	s__Bulleidia sp900539965	no	no	none
ntk_gfap	3302_bin6		var_biomarker ~ var_mb_by_sex	0.0606732	0.0960289	0.631822	0.527503	93.33	0.95	2031865	d__Bacteria	p__Bacillota	c__Bacilli	o__Erysipelotrichales	f__Erysipelotrichaceae	g__Bulleidia	s__Bulleidia sp900539965	no	no	none
ntk_gfap	3302_bin6		var_biomarker ~ dx	0.128564	0.15974	0.804836	0.420914	93.33	0.95	2031865	d__Bacteria	p__Bacillota	c__Bacilli	o__Erysipelotrichales	f__Erysipelotrichaceae	g__Bulleidia	s__Bulleidia sp900539965	no	no	none
ntk_gfap	3302_bin6		var_biomarker ~ mars_age	0.0249752	0.00442353	5.64599	1.64229507770841e-08	93.33	0.95	2031865	d__Bacteria	p__Bacillota	c__Bacilli	o__Erysipelotrichales	f__Erysipelotrichaceae	g__Bulleidia	s__Bulleidia sp900539965	no	no	none
ntk_gfap	3302_bin6		var_biomarker ~ apoe4	-0.0137758	0.0613223	-0.224645	0.822255	93.33	0.95	2031865	d__Bacteria	p__Bacillota	c__Bacilli	o__Erysipelotrichales	f__Erysipelotrichaceae	g__Bulleidia	s__Bulleidia sp900539965	no	no	none
ntk_gfap	3302_bin6		var_biomarker ~ ntk_table	-0.0620816	0.0579435	-1.07142	0.283982	93.33	0.95	2031865	d__Bacteria	p__Bacillota	c__Bacilli	o__Erysipelotrichales	f__Erysipelotrichaceae	g__Bulleidia	s__Bulleidia sp900539965	no	no	none
ntk_gfap	3302_bin6		var_biomarker ~ bristol_type_1_7	0.0545954	0.0233858	2.33456	0.0195666	93.33	0.95	2031865	d__Bacteria	p__Bacillota	c__Bacilli	o__Erysipelotrichales	f__Erysipelotrichaceae	g__Bulleidia	s__Bulleidia sp900539965	no	no	none
ntk_gfap	3302_bin60		var_biomarker ~ var_mb	0.051074	0.0725216	0.70426	0.481271	92.38	1.57	2334059	d__Bacteria	p__Bacillota_A	c__Clostridia	o__UBA1212	f__UBA1212	g__RGIG8523	s__	no	no	none
ntk_gfap	3302_bin60		var_biomarker ~ sex	-0.00856643	0.100553	-0.0851936	0.932108	92.38	1.57	2334059	d__Bacteria	p__Bacillota_A	c__Clostridia	o__UBA1212	f__UBA1212	g__RGIG8523	s__	no	no	none
ntk_gfap	3302_bin60		var_biomarker ~ var_mb_by_sex	0.133924	0.102324	1.30883	0.190593	92.38	1.57	2334059	d__Bacteria	p__Bacillota_A	c__Clostridia	o__UBA1212	f__UBA1212	g__RGIG8523	s__	no	no	none
ntk_gfap	3302_bin60		var_biomarker ~ dx	0.0932691	0.153329	0.608293	0.542993	92.38	1.57	2334059	d__Bacteria	p__Bacillota_A	c__Clostridia	o__UBA1212	f__UBA1212	g__RGIG8523	s__	no	no	none
ntk_gfap	3302_bin60		var_biomarker ~ mars_age	0.0255057	0.00426556	5.97947	2.2387092180054e-09	92.38	1.57	2334059	d__Bacteria	p__Bacillota_A	c__Clostridia	o__UBA1212	f__UBA1212	g__RGIG8523	s__	no	no	none
ntk_gfap	3302_bin60		var_biomarker ~ apoe4	-0.0213206	0.0608401	-0.350437	0.726011	92.38	1.57	2334059	d__Bacteria	p__Bacillota_A	c__Clostridia	o__UBA1212	f__UBA1212	g__RGIG8523	s__	no	no	none
ntk_gfap	3302_bin60		var_biomarker ~ ntk_table	-0.0452592	0.0567292	-0.797812	0.42498	92.38	1.57	2334059	d__Bacteria	p__Bacillota_A	c__Clostridia	o__UBA1212	f__UBA1212	g__RGIG8523	s__	no	no	none
ntk_gfap	3302_bin60		var_biomarker ~ bristol_type_1_7	0.0501795	0.0233533	2.14872	0.0316569	92.38	1.57	2334059	d__Bacteria	p__Bacillota_A	c__Clostridia	o__UBA1212	f__UBA1212	g__RGIG8523	s__	no	no	none
ntk_gfap	3302_bin75		var_biomarker ~ var_mb	0.00122848	0.0173583	0.0707718	0.943579	100	1.12	1261558	d__Bacteria	p__Bacillota	c__Bacilli	o__RFN20	f__CAG-826	g__CAG-826	s__	no	no	none
ntk_gfap	3302_bin75		var_biomarker ~ sex	0.0841311	0.0610815	1.37736	0.168401	100	1.12	1261558	d__Bacteria	p__Bacillota	c__Bacilli	o__RFN20	f__CAG-826	g__CAG-826	s__	no	no	none
ntk_gfap	3302_bin75		var_biomarker ~ var_mb_by_sex	0.00552208	0.0316164	0.174659	0.861348	100	1.12	1261558	d__Bacteria	p__Bacillota	c__Bacilli	o__RFN20	f__CAG-826	g__CAG-826	s__	no	no	none
ntk_gfap	3302_bin75		var_biomarker ~ dx	0.127398	0.166022	0.767359	0.442868	100	1.12	1261558	d__Bacteria	p__Bacillota	c__Bacilli	o__RFN20	f__CAG-826	g__CAG-826	s__	no	no	none
ntk_gfap	3302_bin75		var_biomarker ~ mars_age	0.025198	0.00451546	5.58038	2.39989765837834e-08	100	1.12	1261558	d__Bacteria	p__Bacillota	c__Bacilli	o__RFN20	f__CAG-826	g__CAG-826	s__	no	no	none
ntk_gfap	3302_bin75		var_biomarker ~ apoe4	-0.0150926	0.0614128	-0.245756	0.805871	100	1.12	1261558	d__Bacteria	p__Bacillota	c__Bacilli	o__RFN20	f__CAG-826	g__CAG-826	s__	no	no	none
ntk_gfap	3302_bin75		var_biomarker ~ ntk_table	-0.0586399	0.0568274	-1.03189	0.302122	100	1.12	1261558	d__Bacteria	p__Bacillota	c__Bacilli	o__RFN20	f__CAG-826	g__CAG-826	s__	no	no	none
ntk_gfap	3302_bin75		var_biomarker ~ bristol_type_1_7	0.0519364	0.0229303	2.26497	0.0235146	100	1.12	1261558	d__Bacteria	p__Bacillota	c__Bacilli	o__RFN20	f__CAG-826	g__CAG-826	s__	no	no	none
ntk_gfap	3302_bin80		var_biomarker ~ var_mb	-0.0397079	0.0253411	-1.56694	0.11713	90.6	0.67	2427978	d__Bacteria	p__Bacillota_A	c__Clostridia	o__Oscillospirales	f__Oscillospiraceae	g__CAG-170	s__CAG-170 sp000432135	no	no	none
ntk_gfap	3302_bin80		var_biomarker ~ sex	0.0389758	0.0675326	0.57714	0.563845	90.6	0.67	2427978	d__Bacteria	p__Bacillota_A	c__Clostridia	o__Oscillospirales	f__Oscillospiraceae	g__CAG-170	s__CAG-170 sp000432135	no	no	none
ntk_gfap	3302_bin80		var_biomarker ~ var_mb_by_sex	0.0644078	0.0388998	1.65573	0.0977756	90.6	0.67	2427978	d__Bacteria	p__Bacillota_A	c__Clostridia	o__Oscillospirales	f__Oscillospiraceae	g__CAG-170	s__CAG-170 sp000432135	no	no	none
ntk_gfap	3302_bin80		var_biomarker ~ dx	0.150818	0.17265	0.873547	0.382365	90.6	0.67	2427978	d__Bacteria	p__Bacillota_A	c__Clostridia	o__Oscillospirales	f__Oscillospiraceae	g__CAG-170	s__CAG-170 sp000432135	no	no	none
ntk_gfap	3302_bin80		var_biomarker ~ mars_age	0.0241273	0.00446582	5.40265	6.56618932559638e-08	90.6	0.67	2427978	d__Bacteria	p__Bacillota_A	c__Clostridia	o__Oscillospirales	f__Oscillospiraceae	g__CAG-170	s__CAG-170 sp000432135	no	no	none
ntk_gfap	3302_bin80		var_biomarker ~ apoe4	-0.0264373	0.0631089	-0.418915	0.675278	90.6	0.67	2427978	d__Bacteria	p__Bacillota_A	c__Clostridia	o__Oscillospirales	f__Oscillospiraceae	g__CAG-170	s__CAG-170 sp000432135	no	no	none
ntk_gfap	3302_bin80		var_biomarker ~ ntk_table	-0.054818	0.0567206	-0.966457	0.333816	90.6	0.67	2427978	d__Bacteria	p__Bacillota_A	c__Clostridia	o__Oscillospirales	f__Oscillospiraceae	g__CAG-170	s__CAG-170 sp000432135	no	no	none
ntk_gfap	3302_bin80		var_biomarker ~ bristol_type_1_7	0.0474832	0.0234423	2.02553	0.0428128	90.6	0.67	2427978	d__Bacteria	p__Bacillota_A	c__Clostridia	o__Oscillospirales	f__Oscillospiraceae	g__CAG-170	s__CAG-170 sp000432135	no	no	none
ntk_gfap	3302_bin81		var_biomarker ~ var_mb	-0.095502	0.0641225	-1.48937	0.13639	91.28	0.67	2157538	d__Bacteria	p__Bacillota_A	c__Clostridia	o__Oscillospirales	f__Oscillospiraceae	g__Vescimonas	s__Vescimonas sp001916855	no	no	none
ntk_gfap	3302_bin81		var_biomarker ~ sex	-0.247661	0.280669	-0.882397	0.377562	91.28	0.67	2157538	d__Bacteria	p__Bacillota_A	c__Clostridia	o__Oscillospirales	f__Oscillospiraceae	g__Vescimonas	s__Vescimonas sp001916855	no	no	none
ntk_gfap	3302_bin81		var_biomarker ~ var_mb_by_sex	0.139198	0.114664	1.21396	0.224763	91.28	0.67	2157538	d__Bacteria	p__Bacillota_A	c__Clostridia	o__Oscillospirales	f__Oscillospiraceae	g__Vescimonas	s__Vescimonas sp001916855	no	no	none
ntk_gfap	3302_bin81		var_biomarker ~ dx	0.145988	0.165891	0.880024	0.378846	91.28	0.67	2157538	d__Bacteria	p__Bacillota_A	c__Clostridia	o__Oscillospirales	f__Oscillospiraceae	g__Vescimonas	s__Vescimonas sp001916855	no	no	none
ntk_gfap	3302_bin81		var_biomarker ~ mars_age	0.0248128	0.00436933	5.67885	1.35603306361531e-08	91.28	0.67	2157538	d__Bacteria	p__Bacillota_A	c__Clostridia	o__Oscillospirales	f__Oscillospiraceae	g__Vescimonas	s__Vescimonas sp001916855	no	no	none
ntk_gfap	3302_bin81		var_biomarker ~ apoe4	-0.0272775	0.0605976	-0.450142	0.652608	91.28	0.67	2157538	d__Bacteria	p__Bacillota_A	c__Clostridia	o__Oscillospirales	f__Oscillospiraceae	g__Vescimonas	s__Vescimonas sp001916855	no	no	none
ntk_gfap	3302_bin81		var_biomarker ~ ntk_table	-0.0643994	0.0571929	-1.126	0.260164	91.28	0.67	2157538	d__Bacteria	p__Bacillota_A	c__Clostridia	o__Oscillospirales	f__Oscillospiraceae	g__Vescimonas	s__Vescimonas sp001916855	no	no	none
ntk_gfap	3302_bin81		var_biomarker ~ bristol_type_1_7	0.0482681	0.0231916	2.08127	0.0374091	91.28	0.67	2157538	d__Bacteria	p__Bacillota_A	c__Clostridia	o__Oscillospirales	f__Oscillospiraceae	g__Vescimonas	s__Vescimonas sp001916855	no	no	none
ntk_gfap	3302_bin95		var_biomarker ~ var_mb	0.106269	0.0638723	1.66378	0.0961571	92.77	0.34	3302318	d__Bacteria	p__Bacillota_A	c__Clostridia	o__Lachnospirales	f__Lachnospiraceae	g__CAG-603	s__	no	no	none
ntk_gfap	3302_bin95		var_biomarker ~ sex	0.25788	0.325393	0.792518	0.428059	92.77	0.34	3302318	d__Bacteria	p__Bacillota_A	c__Clostridia	o__Lachnospirales	f__Lachnospiraceae	g__CAG-603	s__	no	no	none
ntk_gfap	3302_bin95		var_biomarker ~ var_mb_by_sex	-0.0468485	0.0864147	-0.542136	0.587725	92.77	0.34	3302318	d__Bacteria	p__Bacillota_A	c__Clostridia	o__Lachnospirales	f__Lachnospiraceae	g__CAG-603	s__	no	no	none
ntk_gfap	3302_bin95		var_biomarker ~ dx	0.108494	0.167489	0.647769	0.517135	92.77	0.34	3302318	d__Bacteria	p__Bacillota_A	c__Clostridia	o__Lachnospirales	f__Lachnospiraceae	g__CAG-603	s__	no	no	none
ntk_gfap	3302_bin95		var_biomarker ~ mars_age	0.0248187	0.00444098	5.58857	2.28949961211811e-08	92.77	0.34	3302318	d__Bacteria	p__Bacillota_A	c__Clostridia	o__Lachnospirales	f__Lachnospiraceae	g__CAG-603	s__	no	no	none
ntk_gfap	3302_bin95		var_biomarker ~ apoe4	-0.0233479	0.0620001	-0.376578	0.706487	92.77	0.34	3302318	d__Bacteria	p__Bacillota_A	c__Clostridia	o__Lachnospirales	f__Lachnospiraceae	g__CAG-603	s__	no	no	none
ntk_gfap	3302_bin95		var_biomarker ~ ntk_table	-0.076003	0.0569142	-1.3354	0.181746	92.77	0.34	3302318	d__Bacteria	p__Bacillota_A	c__Clostridia	o__Lachnospirales	f__Lachnospiraceae	g__CAG-603	s__	no	no	none
ntk_gfap	3302_bin95		var_biomarker ~ bristol_type_1_7	0.0451016	0.0232849	1.93694	0.0527526	92.77	0.34	3302318	d__Bacteria	p__Bacillota_A	c__Clostridia	o__Lachnospirales	f__Lachnospiraceae	g__CAG-603	s__	no	no	none
ntk_gfap	3304_bin3		var_biomarker ~ var_mb	-0.0123517	0.0274484	-0.449997	0.652713	95.34	1.17	2953972	d__Bacteria	p__Bacillota_A	c__Clostridia	o__Christensenellales	f__CAG-74	g__UBA11524	s__UBA11524 sp000437595	no	no	none
ntk_gfap	3304_bin3		var_biomarker ~ sex	0.0790871	0.0671208	1.17828	0.238685	95.34	1.17	2953972	d__Bacteria	p__Bacillota_A	c__Clostridia	o__Christensenellales	f__CAG-74	g__UBA11524	s__UBA11524 sp000437595	no	no	none
ntk_gfap	3304_bin3		var_biomarker ~ var_mb_by_sex	-0.0116744	0.0425105	-0.274623	0.783606	95.34	1.17	2953972	d__Bacteria	p__Bacillota_A	c__Clostridia	o__Christensenellales	f__CAG-74	g__UBA11524	s__UBA11524 sp000437595	no	no	none
ntk_gfap	3304_bin3		var_biomarker ~ dx	0.109389	0.164574	0.664679	0.506256	95.34	1.17	2953972	d__Bacteria	p__Bacillota_A	c__Clostridia	o__Christensenellales	f__CAG-74	g__UBA11524	s__UBA11524 sp000437595	no	no	none
ntk_gfap	3304_bin3		var_biomarker ~ mars_age	0.025341	0.00450661	5.62308	1.8758657960305e-08	95.34	1.17	2953972	d__Bacteria	p__Bacillota_A	c__Clostridia	o__Christensenellales	f__CAG-74	g__UBA11524	s__UBA11524 sp000437595	no	no	none
ntk_gfap	3304_bin3		var_biomarker ~ apoe4	-0.0171062	0.0622783	-0.274674	0.783567	95.34	1.17	2953972	d__Bacteria	p__Bacillota_A	c__Clostridia	o__Christensenellales	f__CAG-74	g__UBA11524	s__UBA11524 sp000437595	no	no	none
ntk_gfap	3304_bin3		var_biomarker ~ ntk_table	-0.0618304	0.0575051	-1.07522	0.282278	95.34	1.17	2953972	d__Bacteria	p__Bacillota_A	c__Clostridia	o__Christensenellales	f__CAG-74	g__UBA11524	s__UBA11524 sp000437595	no	no	none
ntk_gfap	3304_bin3		var_biomarker ~ bristol_type_1_7	0.0532785	0.023019	2.31455	0.0206377	95.34	1.17	2953972	d__Bacteria	p__Bacillota_A	c__Clostridia	o__Christensenellales	f__CAG-74	g__UBA11524	s__UBA11524 sp000437595	no	no	none
ntk_gfap	3304_bin35		var_biomarker ~ var_mb	-0.0410553	0.0219272	-1.87235	0.0611582	100	0	3171536	d__Bacteria	p__Bacteroidota	c__Bacteroidia	o__Bacteroidales	f__Rikenellaceae	g__Alistipes	s__Alistipes shahii	yes	no	propionate
ntk_gfap	3304_bin35		var_biomarker ~ sex	0.0407162	0.0960023	0.424118	0.67148	100	0	3171536	d__Bacteria	p__Bacteroidota	c__Bacteroidia	o__Bacteroidales	f__Rikenellaceae	g__Alistipes	s__Alistipes shahii	yes	no	propionate
ntk_gfap	3304_bin35		var_biomarker ~ var_mb_by_sex	0.0213841	0.0328118	0.65172	0.514582	100	0	3171536	d__Bacteria	p__Bacteroidota	c__Bacteroidia	o__Bacteroidales	f__Rikenellaceae	g__Alistipes	s__Alistipes shahii	yes	no	propionate
ntk_gfap	3304_bin35		var_biomarker ~ dx	0.125753	0.162272	0.774952	0.438368	100	0	3171536	d__Bacteria	p__Bacteroidota	c__Bacteroidia	o__Bacteroidales	f__Rikenellaceae	g__Alistipes	s__Alistipes shahii	yes	no	propionate
ntk_gfap	3304_bin35		var_biomarker ~ mars_age	0.0248187	0.00442582	5.60772	2.05014225596045e-08	100	0	3171536	d__Bacteria	p__Bacteroidota	c__Bacteroidia	o__Bacteroidales	f__Rikenellaceae	g__Alistipes	s__Alistipes shahii	yes	no	propionate
ntk_gfap	3304_bin35		var_biomarker ~ apoe4	-0.0328388	0.0608714	-0.539478	0.589557	100	0	3171536	d__Bacteria	p__Bacteroidota	c__Bacteroidia	o__Bacteroidales	f__Rikenellaceae	g__Alistipes	s__Alistipes shahii	yes	no	propionate
ntk_gfap	3304_bin35		var_biomarker ~ ntk_table	-0.0676548	0.0581785	-1.16288	0.244877	100	0	3171536	d__Bacteria	p__Bacteroidota	c__Bacteroidia	o__Bacteroidales	f__Rikenellaceae	g__Alistipes	s__Alistipes shahii	yes	no	propionate
ntk_gfap	3304_bin35		var_biomarker ~ bristol_type_1_7	0.0532909	0.0219673	2.42591	0.0152699	100	0	3171536	d__Bacteria	p__Bacteroidota	c__Bacteroidia	o__Bacteroidales	f__Rikenellaceae	g__Alistipes	s__Alistipes shahii	yes	no	propionate
ntk_gfap	3304_bin90		var_biomarker ~ var_mb	-0.0438885	0.0393241	-1.11607	0.264391	95.47	0.89	1961969	d__Bacteria	p__Bacillota_A	c__Clostridia	o__Oscillospirales	f__Oscillospiraceae	g__CAG-103	s__CAG-103 sp900543625	no	no	none
ntk_gfap	3304_bin90		var_biomarker ~ sex	0.207651	0.0912242	2.27627	0.0228301	95.47	0.89	1961969	d__Bacteria	p__Bacillota_A	c__Clostridia	o__Oscillospirales	f__Oscillospiraceae	g__CAG-103	s__CAG-103 sp900543625	no	no	none
ntk_gfap	3304_bin90		var_biomarker ~ var_mb_by_sex	0.166476	0.0759239	2.19267	0.0283313	95.47	0.89	1961969	d__Bacteria	p__Bacillota_A	c__Clostridia	o__Oscillospirales	f__Oscillospiraceae	g__CAG-103	s__CAG-103 sp900543625	no	no	none
ntk_gfap	3304_bin90		var_biomarker ~ dx	0.133598	0.152454	0.876315	0.380859	95.47	0.89	1961969	d__Bacteria	p__Bacillota_A	c__Clostridia	o__Oscillospirales	f__Oscillospiraceae	g__CAG-103	s__CAG-103 sp900543625	no	no	none
ntk_gfap	3304_bin90		var_biomarker ~ mars_age	0.0246418	0.00433539	5.68388	1.31669295466708e-08	95.47	0.89	1961969	d__Bacteria	p__Bacillota_A	c__Clostridia	o__Oscillospirales	f__Oscillospiraceae	g__CAG-103	s__CAG-103 sp900543625	no	no	none
ntk_gfap	3304_bin90		var_biomarker ~ apoe4	-0.0146109	0.0582217	-0.250953	0.801851	95.47	0.89	1961969	d__Bacteria	p__Bacillota_A	c__Clostridia	o__Oscillospirales	f__Oscillospiraceae	g__CAG-103	s__CAG-103 sp900543625	no	no	none
ntk_gfap	3304_bin90		var_biomarker ~ ntk_table	-0.0454245	0.0555624	-0.817541	0.413619	95.47	0.89	1961969	d__Bacteria	p__Bacillota_A	c__Clostridia	o__Oscillospirales	f__Oscillospiraceae	g__CAG-103	s__CAG-103 sp900543625	no	no	none
ntk_gfap	3304_bin90		var_biomarker ~ bristol_type_1_7	0.0556338	0.0221603	2.51051	0.0120555	95.47	0.89	1961969	d__Bacteria	p__Bacillota_A	c__Clostridia	o__Oscillospirales	f__Oscillospiraceae	g__CAG-103	s__CAG-103 sp900543625	no	no	none
ntk_gfap	3305_bin59		var_biomarker ~ var_mb	0.00273043	0.0391864	0.069678	0.94445	99.28	2.1	1981477	d__Bacteria	p__Bacillota_C	c__Negativicutes	o__Acidaminococcales	f__Acidaminococcaceae	g__Succiniclasticum	s__Succiniclasticum sp900544275	yes	no	propionate
ntk_gfap	3305_bin59		var_biomarker ~ sex	0.117798	0.107886	1.09187	0.274891	99.28	2.1	1981477	d__Bacteria	p__Bacillota_C	c__Negativicutes	o__Acidaminococcales	f__Acidaminococcaceae	g__Succiniclasticum	s__Succiniclasticum sp900544275	yes	no	propionate
ntk_gfap	3305_bin59		var_biomarker ~ var_mb_by_sex	-0.0211304	0.0565589	-0.373601	0.708701	99.28	2.1	1981477	d__Bacteria	p__Bacillota_C	c__Negativicutes	o__Acidaminococcales	f__Acidaminococcaceae	g__Succiniclasticum	s__Succiniclasticum sp900544275	yes	no	propionate
ntk_gfap	3305_bin59		var_biomarker ~ dx	0.122193	0.160915	0.75936	0.447638	99.28	2.1	1981477	d__Bacteria	p__Bacillota_C	c__Negativicutes	o__Acidaminococcales	f__Acidaminococcaceae	g__Succiniclasticum	s__Succiniclasticum sp900544275	yes	no	propionate
ntk_gfap	3305_bin59		var_biomarker ~ mars_age	0.0250524	0.00434286	5.76864	7.99154320496598e-09	99.28	2.1	1981477	d__Bacteria	p__Bacillota_C	c__Negativicutes	o__Acidaminococcales	f__Acidaminococcaceae	g__Succiniclasticum	s__Succiniclasticum sp900544275	yes	no	propionate
ntk_gfap	3305_bin59		var_biomarker ~ apoe4	-0.0161782	0.0612892	-0.263965	0.791807	99.28	2.1	1981477	d__Bacteria	p__Bacillota_C	c__Negativicutes	o__Acidaminococcales	f__Acidaminococcaceae	g__Succiniclasticum	s__Succiniclasticum sp900544275	yes	no	propionate
ntk_gfap	3305_bin59		var_biomarker ~ ntk_table	-0.0575848	0.0582893	-0.987914	0.323195	99.28	2.1	1981477	d__Bacteria	p__Bacillota_C	c__Negativicutes	o__Acidaminococcales	f__Acidaminococcaceae	g__Succiniclasticum	s__Succiniclasticum sp900544275	yes	no	propionate
ntk_gfap	3305_bin59		var_biomarker ~ bristol_type_1_7	0.0530828	0.0232731	2.28087	0.0225564	99.28	2.1	1981477	d__Bacteria	p__Bacillota_C	c__Negativicutes	o__Acidaminococcales	f__Acidaminococcaceae	g__Succiniclasticum	s__Succiniclasticum sp900544275	yes	no	propionate
ntk_gfap	3307_bin68		var_biomarker ~ var_mb	-0.007966	0.0149984	-0.531124	0.595333	99.19	0.81	1991751	d__Bacteria	p__Actinomycetota	c__Coriobacteriia	o__Coriobacteriales	f__Coriobacteriaceae	g__Collinsella	s__Collinsella sp018373675	no	no	none
ntk_gfap	3307_bin68		var_biomarker ~ sex	0.0623751	0.0858819	0.726289	0.467661	99.19	0.81	1991751	d__Bacteria	p__Actinomycetota	c__Coriobacteriia	o__Coriobacteriales	f__Coriobacteriaceae	g__Collinsella	s__Collinsella sp018373675	no	no	none
ntk_gfap	3307_bin68		var_biomarker ~ var_mb_by_sex	-0.0108012	0.0246727	-0.437781	0.661545	99.19	0.81	1991751	d__Bacteria	p__Actinomycetota	c__Coriobacteriia	o__Coriobacteriales	f__Coriobacteriaceae	g__Collinsella	s__Collinsella sp018373675	no	no	none
ntk_gfap	3307_bin68		var_biomarker ~ dx	0.101238	0.159424	0.635023	0.525414	99.19	0.81	1991751	d__Bacteria	p__Actinomycetota	c__Coriobacteriia	o__Coriobacteriales	f__Coriobacteriaceae	g__Collinsella	s__Collinsella sp018373675	no	no	none
ntk_gfap	3307_bin68		var_biomarker ~ mars_age	0.0248831	0.00436448	5.70128	1.1890794571201e-08	99.19	0.81	1991751	d__Bacteria	p__Actinomycetota	c__Coriobacteriia	o__Coriobacteriales	f__Coriobacteriaceae	g__Collinsella	s__Collinsella sp018373675	no	no	none
ntk_gfap	3307_bin68		var_biomarker ~ apoe4	-0.0164133	0.0618456	-0.265392	0.790707	99.19	0.81	1991751	d__Bacteria	p__Actinomycetota	c__Coriobacteriia	o__Coriobacteriales	f__Coriobacteriaceae	g__Collinsella	s__Collinsella sp018373675	no	no	none
ntk_gfap	3307_bin68		var_biomarker ~ ntk_table	-0.0575004	0.0564463	-1.01868	0.308357	99.19	0.81	1991751	d__Bacteria	p__Actinomycetota	c__Coriobacteriia	o__Coriobacteriales	f__Coriobacteriaceae	g__Collinsella	s__Collinsella sp018373675	no	no	none
ntk_gfap	3307_bin68		var_biomarker ~ bristol_type_1_7	0.0507315	0.0231343	2.19291	0.0283137	99.19	0.81	1991751	d__Bacteria	p__Actinomycetota	c__Coriobacteriia	o__Coriobacteriales	f__Coriobacteriaceae	g__Collinsella	s__Collinsella sp018373675	no	no	none
ntk_gfap	3309_bin42		var_biomarker ~ var_mb	0.0851527	0.0243934	3.4908	0.000481572	94.69	0.91	2153953	d__Bacteria	p__Bacillota_A	c__Clostridia	o__Oscillospirales	f__Ruminococcaceae	g__Faecalibacterium	s__Faecalibacterium prausnitzii	no	yes	butyrate
ntk_gfap	3309_bin42		var_biomarker ~ sex	0.218354	0.117922	1.85168	0.0640717	94.69	0.91	2153953	d__Bacteria	p__Bacillota_A	c__Clostridia	o__Oscillospirales	f__Ruminococcaceae	g__Faecalibacterium	s__Faecalibacterium prausnitzii	no	yes	butyrate
ntk_gfap	3309_bin42		var_biomarker ~ var_mb_by_sex	-0.0766912	0.0609403	-1.25846	0.208224	94.69	0.91	2153953	d__Bacteria	p__Bacillota_A	c__Clostridia	o__Oscillospirales	f__Ruminococcaceae	g__Faecalibacterium	s__Faecalibacterium prausnitzii	no	yes	butyrate
ntk_gfap	3309_bin42		var_biomarker ~ dx	0.139656	0.160158	0.871991	0.383213	94.69	0.91	2153953	d__Bacteria	p__Bacillota_A	c__Clostridia	o__Oscillospirales	f__Ruminococcaceae	g__Faecalibacterium	s__Faecalibacterium prausnitzii	no	yes	butyrate
ntk_gfap	3309_bin42		var_biomarker ~ mars_age	0.0254523	0.00425311	5.9844	2.17187756668125e-09	94.69	0.91	2153953	d__Bacteria	p__Bacillota_A	c__Clostridia	o__Oscillospirales	f__Ruminococcaceae	g__Faecalibacterium	s__Faecalibacterium prausnitzii	no	yes	butyrate
ntk_gfap	3309_bin42		var_biomarker ~ apoe4	-0.0303354	0.061286	-0.494982	0.620613	94.69	0.91	2153953	d__Bacteria	p__Bacillota_A	c__Clostridia	o__Oscillospirales	f__Ruminococcaceae	g__Faecalibacterium	s__Faecalibacterium prausnitzii	no	yes	butyrate
ntk_gfap	3309_bin42		var_biomarker ~ ntk_table	-0.0677644	0.0558004	-1.21441	0.224592	94.69	0.91	2153953	d__Bacteria	p__Bacillota_A	c__Clostridia	o__Oscillospirales	f__Ruminococcaceae	g__Faecalibacterium	s__Faecalibacterium prausnitzii	no	yes	butyrate
ntk_gfap	3309_bin42		var_biomarker ~ bristol_type_1_7	0.0394553	0.0231695	1.7029	0.0885865	94.69	0.91	2153953	d__Bacteria	p__Bacillota_A	c__Clostridia	o__Oscillospirales	f__Ruminococcaceae	g__Faecalibacterium	s__Faecalibacterium prausnitzii	no	yes	butyrate
ntk_gfap	3309_bin84		var_biomarker ~ var_mb	-0.0149256	0.0343854	-0.434067	0.66424	94.42	0	2451934	d__Bacteria	p__Bacillota_A	c__Clostridia	o__Oscillospirales	f__Ruminococcaceae	g__Gemmiger	s__Gemmiger sp900540595	no	no	none
ntk_gfap	3309_bin84		var_biomarker ~ sex	0.0987683	0.0597214	1.65382	0.0981648	94.42	0	2451934	d__Bacteria	p__Bacillota_A	c__Clostridia	o__Oscillospirales	f__Ruminococcaceae	g__Gemmiger	s__Gemmiger sp900540595	no	no	none
ntk_gfap	3309_bin84		var_biomarker ~ var_mb_by_sex	-0.108535	0.0508308	-2.13522	0.0327434	94.42	0	2451934	d__Bacteria	p__Bacillota_A	c__Clostridia	o__Oscillospirales	f__Ruminococcaceae	g__Gemmiger	s__Gemmiger sp900540595	no	no	none
ntk_gfap	3309_bin84		var_biomarker ~ dx	0.108516	0.151471	0.716414	0.473736	94.42	0	2451934	d__Bacteria	p__Bacillota_A	c__Clostridia	o__Oscillospirales	f__Ruminococcaceae	g__Gemmiger	s__Gemmiger sp900540595	no	no	none
ntk_gfap	3309_bin84		var_biomarker ~ mars_age	0.0250457	0.00435667	5.74883	8.98651530967243e-09	94.42	0	2451934	d__Bacteria	p__Bacillota_A	c__Clostridia	o__Oscillospirales	f__Ruminococcaceae	g__Gemmiger	s__Gemmiger sp900540595	no	no	none
ntk_gfap	3309_bin84		var_biomarker ~ apoe4	-0.0154381	0.0578767	-0.266741	0.789669	94.42	0	2451934	d__Bacteria	p__Bacillota_A	c__Clostridia	o__Oscillospirales	f__Ruminococcaceae	g__Gemmiger	s__Gemmiger sp900540595	no	no	none
ntk_gfap	3309_bin84		var_biomarker ~ ntk_table	-0.0648769	0.0561301	-1.15583	0.24775	94.42	0	2451934	d__Bacteria	p__Bacillota_A	c__Clostridia	o__Oscillospirales	f__Ruminococcaceae	g__Gemmiger	s__Gemmiger sp900540595	no	no	none
ntk_gfap	3309_bin84		var_biomarker ~ bristol_type_1_7	0.0589182	0.0230085	2.56072	0.0104456	94.42	0	2451934	d__Bacteria	p__Bacillota_A	c__Clostridia	o__Oscillospirales	f__Ruminococcaceae	g__Gemmiger	s__Gemmiger sp900540595	no	no	none
ntk_gfap	3310_bin10		var_biomarker ~ var_mb	0.0255002	0.0203449	1.25339	0.210062	97.25	0.33	5418005	d__Bacteria	p__Bacillota_A	c__Clostridia	o__Lachnospirales	f__Lachnospiraceae	g__Enterocloster	s__Enterocloster bolteae	no	no	none
ntk_gfap	3310_bin10		var_biomarker ~ sex	0.0474593	0.115731	0.410082	0.681746	97.25	0.33	5418005	d__Bacteria	p__Bacillota_A	c__Clostridia	o__Lachnospirales	f__Lachnospiraceae	g__Enterocloster	s__Enterocloster bolteae	no	no	none
ntk_gfap	3310_bin10		var_biomarker ~ var_mb_by_sex	0.0179191	0.0403812	0.443748	0.657225	97.25	0.33	5418005	d__Bacteria	p__Bacillota_A	c__Clostridia	o__Lachnospirales	f__Lachnospiraceae	g__Enterocloster	s__Enterocloster bolteae	no	no	none
ntk_gfap	3310_bin10		var_biomarker ~ dx	0.112743	0.159993	0.704676	0.481012	97.25	0.33	5418005	d__Bacteria	p__Bacillota_A	c__Clostridia	o__Lachnospirales	f__Lachnospiraceae	g__Enterocloster	s__Enterocloster bolteae	no	no	none
ntk_gfap	3310_bin10		var_biomarker ~ mars_age	0.0253867	0.00438958	5.78341	7.32033389461151e-09	97.25	0.33	5418005	d__Bacteria	p__Bacillota_A	c__Clostridia	o__Lachnospirales	f__Lachnospiraceae	g__Enterocloster	s__Enterocloster bolteae	no	no	none
ntk_gfap	3310_bin10		var_biomarker ~ apoe4	-0.0178296	0.0616501	-0.289207	0.772423	97.25	0.33	5418005	d__Bacteria	p__Bacillota_A	c__Clostridia	o__Lachnospirales	f__Lachnospiraceae	g__Enterocloster	s__Enterocloster bolteae	no	no	none
ntk_gfap	3310_bin10		var_biomarker ~ ntk_table	-0.059391	0.0572449	-1.03749	0.299507	97.25	0.33	5418005	d__Bacteria	p__Bacillota_A	c__Clostridia	o__Lachnospirales	f__Lachnospiraceae	g__Enterocloster	s__Enterocloster bolteae	no	no	none
ntk_gfap	3310_bin10		var_biomarker ~ bristol_type_1_7	0.0523531	0.0228163	2.29455	0.0217591	97.25	0.33	5418005	d__Bacteria	p__Bacillota_A	c__Clostridia	o__Lachnospirales	f__Lachnospiraceae	g__Enterocloster	s__Enterocloster bolteae	no	no	none
ntk_gfap	3310_bin22		var_biomarker ~ var_mb	-0.0235648	0.0129308	-1.82238	0.0683979	97.96	0	3136278	d__Bacteria	p__Verrucomicrobiota	c__Verrucomicrobiae	o__Verrucomicrobiales	f__Akkermansiaceae	g__Akkermansia	s__Akkermansia sp001580195	yes	no	propionate
ntk_gfap	3310_bin22		var_biomarker ~ sex	0.0886555	0.0749346	1.18311	0.236767	97.96	0	3136278	d__Bacteria	p__Verrucomicrobiota	c__Verrucomicrobiae	o__Verrucomicrobiales	f__Akkermansiaceae	g__Akkermansia	s__Akkermansia sp001580195	yes	no	propionate
ntk_gfap	3310_bin22		var_biomarker ~ var_mb_by_sex	0.00901371	0.0264815	0.340378	0.733572	97.96	0	3136278	d__Bacteria	p__Verrucomicrobiota	c__Verrucomicrobiae	o__Verrucomicrobiales	f__Akkermansiaceae	g__Akkermansia	s__Akkermansia sp001580195	yes	no	propionate
ntk_gfap	3310_bin22		var_biomarker ~ dx	0.112017	0.165834	0.675479	0.499372	97.96	0	3136278	d__Bacteria	p__Verrucomicrobiota	c__Verrucomicrobiae	o__Verrucomicrobiales	f__Akkermansiaceae	g__Akkermansia	s__Akkermansia sp001580195	yes	no	propionate
ntk_gfap	3310_bin22		var_biomarker ~ mars_age	0.0266224	0.00430238	6.18783	6.09978734189554e-10	97.96	0	3136278	d__Bacteria	p__Verrucomicrobiota	c__Verrucomicrobiae	o__Verrucomicrobiales	f__Akkermansiaceae	g__Akkermansia	s__Akkermansia sp001580195	yes	no	propionate
ntk_gfap	3310_bin22		var_biomarker ~ apoe4	-0.0249813	0.0607935	-0.41092	0.681131	97.96	0	3136278	d__Bacteria	p__Verrucomicrobiota	c__Verrucomicrobiae	o__Verrucomicrobiales	f__Akkermansiaceae	g__Akkermansia	s__Akkermansia sp001580195	yes	no	propionate
ntk_gfap	3310_bin22		var_biomarker ~ ntk_table	-0.0580368	0.0587868	-0.987243	0.323523	97.96	0	3136278	d__Bacteria	p__Verrucomicrobiota	c__Verrucomicrobiae	o__Verrucomicrobiales	f__Akkermansiaceae	g__Akkermansia	s__Akkermansia sp001580195	yes	no	propionate
ntk_gfap	3310_bin22		var_biomarker ~ bristol_type_1_7	0.0488621	0.0239783	2.03776	0.0415737	97.96	0	3136278	d__Bacteria	p__Verrucomicrobiota	c__Verrucomicrobiae	o__Verrucomicrobiales	f__Akkermansiaceae	g__Akkermansia	s__Akkermansia sp001580195	yes	no	propionate
ntk_gfap	3310_bin26		var_biomarker ~ var_mb	-0.0269671	0.0357633	-0.754046	0.450822	99.09	0.19	6033893	d__Bacteria	p__Bacteroidota	c__Bacteroidia	o__Bacteroidales	f__Bacteroidaceae	g__Bacteroides	s__Bacteroides thetaiotaomicron	yes	no	propionate
ntk_gfap	3310_bin26		var_biomarker ~ sex	6.54458912940842e-05	0.129099	0.000506942	0.999596	99.09	0.19	6033893	d__Bacteria	p__Bacteroidota	c__Bacteroidia	o__Bacteroidales	f__Bacteroidaceae	g__Bacteroides	s__Bacteroides thetaiotaomicron	yes	no	propionate
ntk_gfap	3310_bin26		var_biomarker ~ var_mb_by_sex	0.0367552	0.0474174	0.775142	0.438256	99.09	0.19	6033893	d__Bacteria	p__Bacteroidota	c__Bacteroidia	o__Bacteroidales	f__Bacteroidaceae	g__Bacteroides	s__Bacteroides thetaiotaomicron	yes	no	propionate
ntk_gfap	3310_bin26		var_biomarker ~ dx	0.113493	0.166252	0.682656	0.494824	99.09	0.19	6033893	d__Bacteria	p__Bacteroidota	c__Bacteroidia	o__Bacteroidales	f__Bacteroidaceae	g__Bacteroides	s__Bacteroides thetaiotaomicron	yes	no	propionate
ntk_gfap	3310_bin26		var_biomarker ~ mars_age	0.0256271	0.00438286	5.84711	5.00192198771288e-09	99.09	0.19	6033893	d__Bacteria	p__Bacteroidota	c__Bacteroidia	o__Bacteroidales	f__Bacteroidaceae	g__Bacteroides	s__Bacteroides thetaiotaomicron	yes	no	propionate
ntk_gfap	3310_bin26		var_biomarker ~ apoe4	-0.0203264	0.0617427	-0.329212	0.741995	99.09	0.19	6033893	d__Bacteria	p__Bacteroidota	c__Bacteroidia	o__Bacteroidales	f__Bacteroidaceae	g__Bacteroides	s__Bacteroides thetaiotaomicron	yes	no	propionate
ntk_gfap	3310_bin26		var_biomarker ~ ntk_table	-0.0548135	0.0558263	-0.981859	0.326169	99.09	0.19	6033893	d__Bacteria	p__Bacteroidota	c__Bacteroidia	o__Bacteroidales	f__Bacteroidaceae	g__Bacteroides	s__Bacteroides thetaiotaomicron	yes	no	propionate
ntk_gfap	3310_bin26		var_biomarker ~ bristol_type_1_7	0.0527861	0.0233336	2.26224	0.0236827	99.09	0.19	6033893	d__Bacteria	p__Bacteroidota	c__Bacteroidia	o__Bacteroidales	f__Bacteroidaceae	g__Bacteroides	s__Bacteroides thetaiotaomicron	yes	no	propionate
ntk_gfap	3310_bin33		var_biomarker ~ var_mb	0.0984519	0.0274126	3.59149	0.000328798	90.89	0.91	2336463	d__Bacteria	p__Bacillota_A	c__Clostridia	o__Oscillospirales	f__Ruminococcaceae	g__Faecalibacterium	s__Faecalibacterium prausnitzii	no	yes	butyrate
ntk_gfap	3310_bin33		var_biomarker ~ sex	0.216573	0.0729993	2.96678	0.00300932	90.89	0.91	2336463	d__Bacteria	p__Bacillota_A	c__Clostridia	o__Oscillospirales	f__Ruminococcaceae	g__Faecalibacterium	s__Faecalibacterium prausnitzii	no	yes	butyrate
ntk_gfap	3310_bin33		var_biomarker ~ var_mb_by_sex	-0.104386	0.0443772	-2.35225	0.0186602	90.89	0.91	2336463	d__Bacteria	p__Bacillota_A	c__Clostridia	o__Oscillospirales	f__Ruminococcaceae	g__Faecalibacterium	s__Faecalibacterium prausnitzii	no	yes	butyrate
ntk_gfap	3310_bin33		var_biomarker ~ dx	0.132643	0.155677	0.852044	0.39419	90.89	0.91	2336463	d__Bacteria	p__Bacillota_A	c__Clostridia	o__Oscillospirales	f__Ruminococcaceae	g__Faecalibacterium	s__Faecalibacterium prausnitzii	no	yes	butyrate
ntk_gfap	3310_bin33		var_biomarker ~ mars_age	0.0258612	0.00434531	5.95152	2.65661914689019e-09	90.89	0.91	2336463	d__Bacteria	p__Bacillota_A	c__Clostridia	o__Oscillospirales	f__Ruminococcaceae	g__Faecalibacterium	s__Faecalibacterium prausnitzii	no	yes	butyrate
ntk_gfap	3310_bin33		var_biomarker ~ apoe4	-0.0338768	0.0593298	-0.570992	0.568005	90.89	0.91	2336463	d__Bacteria	p__Bacillota_A	c__Clostridia	o__Oscillospirales	f__Ruminococcaceae	g__Faecalibacterium	s__Faecalibacterium prausnitzii	no	yes	butyrate
ntk_gfap	3310_bin33		var_biomarker ~ ntk_table	-0.05942	0.0547717	-1.08487	0.277981	90.89	0.91	2336463	d__Bacteria	p__Bacillota_A	c__Clostridia	o__Oscillospirales	f__Ruminococcaceae	g__Faecalibacterium	s__Faecalibacterium prausnitzii	no	yes	butyrate
ntk_gfap	3310_bin33		var_biomarker ~ bristol_type_1_7	0.039844	0.0229307	1.73758	0.082284	90.89	0.91	2336463	d__Bacteria	p__Bacillota_A	c__Clostridia	o__Oscillospirales	f__Ruminococcaceae	g__Faecalibacterium	s__Faecalibacterium prausnitzii	no	yes	butyrate
ntk_gfap	3310_bin63		var_biomarker ~ var_mb	0.0148715	0.018379	0.809155	0.418426	95.21	0.19	3711770	d__Bacteria	p__Bacteroidota	c__Bacteroidia	o__Bacteroidales	f__Bacteroidaceae	g__Phocaeicola	s__Phocaeicola massiliensis	yes	no	propionate
ntk_gfap	3310_bin63		var_biomarker ~ sex	0.128905	0.164681	0.782756	0.43377	95.21	0.19	3711770	d__Bacteria	p__Bacteroidota	c__Bacteroidia	o__Bacteroidales	f__Bacteroidaceae	g__Phocaeicola	s__Phocaeicola massiliensis	yes	no	propionate
ntk_gfap	3310_bin63		var_biomarker ~ var_mb_by_sex	-0.0141781	0.0397826	-0.356389	0.721549	95.21	0.19	3711770	d__Bacteria	p__Bacteroidota	c__Bacteroidia	o__Bacteroidales	f__Bacteroidaceae	g__Phocaeicola	s__Phocaeicola massiliensis	yes	no	propionate
ntk_gfap	3310_bin63		var_biomarker ~ dx	0.132663	0.167778	0.790706	0.429116	95.21	0.19	3711770	d__Bacteria	p__Bacteroidota	c__Bacteroidia	o__Bacteroidales	f__Bacteroidaceae	g__Phocaeicola	s__Phocaeicola massiliensis	yes	no	propionate
ntk_gfap	3310_bin63		var_biomarker ~ mars_age	0.0245622	0.00441349	5.56525	2.61782937549526e-08	95.21	0.19	3711770	d__Bacteria	p__Bacteroidota	c__Bacteroidia	o__Bacteroidales	f__Bacteroidaceae	g__Phocaeicola	s__Phocaeicola massiliensis	yes	no	propionate
ntk_gfap	3310_bin63		var_biomarker ~ apoe4	-0.0152234	0.062741	-0.242639	0.808285	95.21	0.19	3711770	d__Bacteria	p__Bacteroidota	c__Bacteroidia	o__Bacteroidales	f__Bacteroidaceae	g__Phocaeicola	s__Phocaeicola massiliensis	yes	no	propionate
ntk_gfap	3310_bin63		var_biomarker ~ ntk_table	-0.0577465	0.057303	-1.00774	0.31358	95.21	0.19	3711770	d__Bacteria	p__Bacteroidota	c__Bacteroidia	o__Bacteroidales	f__Bacteroidaceae	g__Phocaeicola	s__Phocaeicola massiliensis	yes	no	propionate
ntk_gfap	3310_bin63		var_biomarker ~ bristol_type_1_7	0.0495725	0.022366	2.21643	0.0266624	95.21	0.19	3711770	d__Bacteria	p__Bacteroidota	c__Bacteroidia	o__Bacteroidales	f__Bacteroidaceae	g__Phocaeicola	s__Phocaeicola massiliensis	yes	no	propionate
ntk_gfap	3310_bin64		var_biomarker ~ var_mb	-0.0132639	0.0262937	-0.504453	0.613943	98.99	1.2	2689655	d__Bacteria	p__Bacteroidota	c__Bacteroidia	o__Bacteroidales	f__Rikenellaceae	g__Alistipes	s__Alistipes avistercoris	no	no	none
ntk_gfap	3310_bin64		var_biomarker ~ sex	0.0778652	0.0643562	1.20991	0.226314	98.99	1.2	2689655	d__Bacteria	p__Bacteroidota	c__Bacteroidia	o__Bacteroidales	f__Rikenellaceae	g__Alistipes	s__Alistipes avistercoris	no	no	none
ntk_gfap	3310_bin64		var_biomarker ~ var_mb_by_sex	0.021214	0.0490586	0.432422	0.665435	98.99	1.2	2689655	d__Bacteria	p__Bacteroidota	c__Bacteroidia	o__Bacteroidales	f__Rikenellaceae	g__Alistipes	s__Alistipes avistercoris	no	no	none
ntk_gfap	3310_bin64		var_biomarker ~ dx	0.129091	0.162845	0.792721	0.42794	98.99	1.2	2689655	d__Bacteria	p__Bacteroidota	c__Bacteroidia	o__Bacteroidales	f__Rikenellaceae	g__Alistipes	s__Alistipes avistercoris	no	no	none
ntk_gfap	3310_bin64		var_biomarker ~ mars_age	0.0247418	0.00442231	5.59478	2.20902149905555e-08	98.99	1.2	2689655	d__Bacteria	p__Bacteroidota	c__Bacteroidia	o__Bacteroidales	f__Rikenellaceae	g__Alistipes	s__Alistipes avistercoris	no	no	none
ntk_gfap	3310_bin64		var_biomarker ~ apoe4	-0.0132415	0.0625049	-0.211848	0.832226	98.99	1.2	2689655	d__Bacteria	p__Bacteroidota	c__Bacteroidia	o__Bacteroidales	f__Rikenellaceae	g__Alistipes	s__Alistipes avistercoris	no	no	none
ntk_gfap	3310_bin64		var_biomarker ~ ntk_table	-0.0619423	0.057769	-1.07224	0.283612	98.99	1.2	2689655	d__Bacteria	p__Bacteroidota	c__Bacteroidia	o__Bacteroidales	f__Rikenellaceae	g__Alistipes	s__Alistipes avistercoris	no	no	none
ntk_gfap	3310_bin64		var_biomarker ~ bristol_type_1_7	0.0527199	0.0229863	2.29354	0.0218169	98.99	1.2	2689655	d__Bacteria	p__Bacteroidota	c__Bacteroidia	o__Bacteroidales	f__Rikenellaceae	g__Alistipes	s__Alistipes avistercoris	no	no	none
ntk_gfap	3310_bin8		var_biomarker ~ var_mb	0.0116956	0.0189257	0.617974	0.536592	100	0	1858674	d__Bacteria	p__Actinomycetota	c__Coriobacteriia	o__Coriobacteriales	f__Coriobacteriaceae	g__Collinsella	s__Collinsella intestinalis	no	no	none
ntk_gfap	3310_bin8		var_biomarker ~ sex	0.355074	0.187803	1.89068	0.0586677	100	0	1858674	d__Bacteria	p__Actinomycetota	c__Coriobacteriia	o__Coriobacteriales	f__Coriobacteriaceae	g__Collinsella	s__Collinsella intestinalis	no	no	none
ntk_gfap	3310_bin8		var_biomarker ~ var_mb_by_sex	0.0711291	0.0520562	1.36639	0.171817	100	0	1858674	d__Bacteria	p__Actinomycetota	c__Coriobacteriia	o__Coriobacteriales	f__Coriobacteriaceae	g__Collinsella	s__Collinsella intestinalis	no	no	none
ntk_gfap	3310_bin8		var_biomarker ~ dx	0.103961	0.150232	0.692001	0.488936	100	0	1858674	d__Bacteria	p__Actinomycetota	c__Coriobacteriia	o__Coriobacteriales	f__Coriobacteriaceae	g__Collinsella	s__Collinsella intestinalis	no	no	none
ntk_gfap	3310_bin8		var_biomarker ~ mars_age	0.0242914	0.0043962	5.52556	3.28441625008225e-08	100	0	1858674	d__Bacteria	p__Actinomycetota	c__Coriobacteriia	o__Coriobacteriales	f__Coriobacteriaceae	g__Collinsella	s__Collinsella intestinalis	no	no	none
ntk_gfap	3310_bin8		var_biomarker ~ apoe4	-0.0121318	0.0603786	-0.200929	0.840754	100	0	1858674	d__Bacteria	p__Actinomycetota	c__Coriobacteriia	o__Coriobacteriales	f__Coriobacteriaceae	g__Collinsella	s__Collinsella intestinalis	no	no	none
ntk_gfap	3310_bin8		var_biomarker ~ ntk_table	-0.0489806	0.0581987	-0.84161	0.400006	100	0	1858674	d__Bacteria	p__Actinomycetota	c__Coriobacteriia	o__Coriobacteriales	f__Coriobacteriaceae	g__Collinsella	s__Collinsella intestinalis	no	no	none
ntk_gfap	3310_bin8		var_biomarker ~ bristol_type_1_7	0.0542266	0.0231771	2.33966	0.0193011	100	0	1858674	d__Bacteria	p__Actinomycetota	c__Coriobacteriia	o__Coriobacteriales	f__Coriobacteriaceae	g__Collinsella	s__Collinsella intestinalis	no	no	none
ntk_gfap	3310_bin9		var_biomarker ~ var_mb	0.0505338	0.0578144	0.87407	0.38208	95.28	0.13	2959861	d__Bacteria	p__Bacteroidota	c__Bacteroidia	o__Bacteroidales	f__Muribaculaceae	g__Duncaniella	s__	yes	no	propionate
ntk_gfap	3310_bin9		var_biomarker ~ sex	0.130447	0.105435	1.23723	0.216001	95.28	0.13	2959861	d__Bacteria	p__Bacteroidota	c__Bacteroidia	o__Bacteroidales	f__Muribaculaceae	g__Duncaniella	s__	yes	no	propionate
ntk_gfap	3310_bin9		var_biomarker ~ var_mb_by_sex	0.0491975	0.0902316	0.545236	0.585591	95.28	0.13	2959861	d__Bacteria	p__Bacteroidota	c__Bacteroidia	o__Bacteroidales	f__Muribaculaceae	g__Duncaniella	s__	yes	no	propionate
ntk_gfap	3310_bin9		var_biomarker ~ dx	0.0691487	0.149972	0.461079	0.644742	95.28	0.13	2959861	d__Bacteria	p__Bacteroidota	c__Bacteroidia	o__Bacteroidales	f__Muribaculaceae	g__Duncaniella	s__	yes	no	propionate
ntk_gfap	3310_bin9		var_biomarker ~ mars_age	0.026062	0.00452361	5.76132	8.34563684826151e-09	95.28	0.13	2959861	d__Bacteria	p__Bacteroidota	c__Bacteroidia	o__Bacteroidales	f__Muribaculaceae	g__Duncaniella	s__	yes	no	propionate
ntk_gfap	3310_bin9		var_biomarker ~ apoe4	-0.00589529	0.061042	-0.0965777	0.923062	95.28	0.13	2959861	d__Bacteria	p__Bacteroidota	c__Bacteroidia	o__Bacteroidales	f__Muribaculaceae	g__Duncaniella	s__	yes	no	propionate
ntk_gfap	3310_bin9		var_biomarker ~ ntk_table	-0.0417518	0.0585136	-0.71354	0.475511	95.28	0.13	2959861	d__Bacteria	p__Bacteroidota	c__Bacteroidia	o__Bacteroidales	f__Muribaculaceae	g__Duncaniella	s__	yes	no	propionate
ntk_gfap	3310_bin9		var_biomarker ~ bristol_type_1_7	0.042846	0.0250439	1.71084	0.087111	95.28	0.13	2959861	d__Bacteria	p__Bacteroidota	c__Bacteroidia	o__Bacteroidales	f__Muribaculaceae	g__Duncaniella	s__	yes	no	propionate
ntk_gfap	3311_bin103		var_biomarker ~ var_mb	0.0466339	0.0174647	2.67019	0.00758092	95.78	1.01	2707668	d__Bacteria	p__Bacteroidota	c__Bacteroidia	o__Bacteroidales	f__Bacteroidaceae	g__Prevotella	s__Prevotella sp000436915	no	no	none
ntk_gfap	3311_bin103		var_biomarker ~ sex	-0.0378657	0.0843867	-0.448717	0.653636	95.78	1.01	2707668	d__Bacteria	p__Bacteroidota	c__Bacteroidia	o__Bacteroidales	f__Bacteroidaceae	g__Prevotella	s__Prevotella sp000436915	no	no	none
ntk_gfap	3311_bin103		var_biomarker ~ var_mb_by_sex	-0.0424914	0.025688	-1.65413	0.0981001	95.78	1.01	2707668	d__Bacteria	p__Bacteroidota	c__Bacteroidia	o__Bacteroidales	f__Bacteroidaceae	g__Prevotella	s__Prevotella sp000436915	no	no	none
ntk_gfap	3311_bin103		var_biomarker ~ dx	0.126602	0.156054	0.811271	0.41721	95.78	1.01	2707668	d__Bacteria	p__Bacteroidota	c__Bacteroidia	o__Bacteroidales	f__Bacteroidaceae	g__Prevotella	s__Prevotella sp000436915	no	no	none
ntk_gfap	3311_bin103		var_biomarker ~ mars_age	0.0269358	0.00418986	6.42881	1.28610011529418e-10	95.78	1.01	2707668	d__Bacteria	p__Bacteroidota	c__Bacteroidia	o__Bacteroidales	f__Bacteroidaceae	g__Prevotella	s__Prevotella sp000436915	no	no	none
ntk_gfap	3311_bin103		var_biomarker ~ apoe4	0.0121043	0.0592149	0.204414	0.83803	95.78	1.01	2707668	d__Bacteria	p__Bacteroidota	c__Bacteroidia	o__Bacteroidales	f__Bacteroidaceae	g__Prevotella	s__Prevotella sp000436915	no	no	none
ntk_gfap	3311_bin103		var_biomarker ~ ntk_table	-0.0278121	0.0574725	-0.48392	0.628442	95.78	1.01	2707668	d__Bacteria	p__Bacteroidota	c__Bacteroidia	o__Bacteroidales	f__Bacteroidaceae	g__Prevotella	s__Prevotella sp000436915	no	no	none
ntk_gfap	3311_bin103		var_biomarker ~ bristol_type_1_7	0.0416903	0.0230445	1.80912	0.0704317	95.78	1.01	2707668	d__Bacteria	p__Bacteroidota	c__Bacteroidia	o__Bacteroidales	f__Bacteroidaceae	g__Prevotella	s__Prevotella sp000436915	no	no	none
ntk_gfap	3311_bin28		var_biomarker ~ var_mb	-0.0332476	0.021595	-1.5396	0.123658	99.19	0.81	1979602	d__Bacteria	p__Actinomycetota	c__Coriobacteriia	o__Coriobacteriales	f__Coriobacteriaceae	g__Collinsella	s__Collinsella sp900758375	no	no	none
ntk_gfap	3311_bin28		var_biomarker ~ sex	0.1226	0.0931255	1.3165	0.188006	99.19	0.81	1979602	d__Bacteria	p__Actinomycetota	c__Coriobacteriia	o__Coriobacteriales	f__Coriobacteriaceae	g__Collinsella	s__Collinsella sp900758375	no	no	none
ntk_gfap	3311_bin28		var_biomarker ~ var_mb_by_sex	0.0145231	0.0361529	0.401713	0.687895	99.19	0.81	1979602	d__Bacteria	p__Actinomycetota	c__Coriobacteriia	o__Coriobacteriales	f__Coriobacteriaceae	g__Collinsella	s__Collinsella sp900758375	no	no	none
ntk_gfap	3311_bin28		var_biomarker ~ dx	0.104634	0.160088	0.653604	0.513367	99.19	0.81	1979602	d__Bacteria	p__Actinomycetota	c__Coriobacteriia	o__Coriobacteriales	f__Coriobacteriaceae	g__Collinsella	s__Collinsella sp900758375	no	no	none
ntk_gfap	3311_bin28		var_biomarker ~ mars_age	0.0255337	0.00449033	5.68638	1.29759631928295e-08	99.19	0.81	1979602	d__Bacteria	p__Actinomycetota	c__Coriobacteriia	o__Coriobacteriales	f__Coriobacteriaceae	g__Collinsella	s__Collinsella sp900758375	no	no	none
ntk_gfap	3311_bin28		var_biomarker ~ apoe4	0.00912583	0.0652927	0.139768	0.888843	99.19	0.81	1979602	d__Bacteria	p__Actinomycetota	c__Coriobacteriia	o__Coriobacteriales	f__Coriobacteriaceae	g__Collinsella	s__Collinsella sp900758375	no	no	none
ntk_gfap	3311_bin28		var_biomarker ~ ntk_table	-0.0654109	0.0567548	-1.15252	0.249109	99.19	0.81	1979602	d__Bacteria	p__Actinomycetota	c__Coriobacteriia	o__Coriobacteriales	f__Coriobacteriaceae	g__Collinsella	s__Collinsella sp900758375	no	no	none
ntk_gfap	3311_bin28		var_biomarker ~ bristol_type_1_7	0.0488189	0.0229052	2.13135	0.0330605	99.19	0.81	1979602	d__Bacteria	p__Actinomycetota	c__Coriobacteriia	o__Coriobacteriales	f__Coriobacteriaceae	g__Collinsella	s__Collinsella sp900758375	no	no	none
ntk_gfap	3311_bin46		var_biomarker ~ var_mb	0.134809	0.0510638	2.64001	0.00829031	92.06	0.95	3504802	d__Bacteria	p__Bacillota_A	c__Clostridia	o__Lachnospirales	f__Lachnospiraceae	g__KLE1615	s__KLE1615 sp900066985	no	no	none
ntk_gfap	3311_bin46		var_biomarker ~ sex	0.763238	0.397536	1.91992	0.0548679	92.06	0.95	3504802	d__Bacteria	p__Bacillota_A	c__Clostridia	o__Lachnospirales	f__Lachnospiraceae	g__KLE1615	s__KLE1615 sp900066985	no	no	none
ntk_gfap	3311_bin46		var_biomarker ~ var_mb_by_sex	-0.199864	0.111825	-1.7873	0.0738885	92.06	0.95	3504802	d__Bacteria	p__Bacillota_A	c__Clostridia	o__Lachnospirales	f__Lachnospiraceae	g__KLE1615	s__KLE1615 sp900066985	no	no	none
ntk_gfap	3311_bin46		var_biomarker ~ dx	0.143887	0.153803	0.935529	0.349516	92.06	0.95	3504802	d__Bacteria	p__Bacillota_A	c__Clostridia	o__Lachnospirales	f__Lachnospiraceae	g__KLE1615	s__KLE1615 sp900066985	no	no	none
ntk_gfap	3311_bin46		var_biomarker ~ mars_age	0.0256482	0.00435931	5.88355	4.01550059869749e-09	92.06	0.95	3504802	d__Bacteria	p__Bacillota_A	c__Clostridia	o__Lachnospirales	f__Lachnospiraceae	g__KLE1615	s__KLE1615 sp900066985	no	no	none
ntk_gfap	3311_bin46		var_biomarker ~ apoe4	-0.00399702	0.0598584	-0.0667746	0.946761	92.06	0.95	3504802	d__Bacteria	p__Bacillota_A	c__Clostridia	o__Lachnospirales	f__Lachnospiraceae	g__KLE1615	s__KLE1615 sp900066985	no	no	none
ntk_gfap	3311_bin46		var_biomarker ~ ntk_table	-0.0701162	0.0555853	-1.26142	0.207159	92.06	0.95	3504802	d__Bacteria	p__Bacillota_A	c__Clostridia	o__Lachnospirales	f__Lachnospiraceae	g__KLE1615	s__KLE1615 sp900066985	no	no	none
ntk_gfap	3311_bin46		var_biomarker ~ bristol_type_1_7	0.04248	0.0232931	1.82372	0.0681946	92.06	0.95	3504802	d__Bacteria	p__Bacillota_A	c__Clostridia	o__Lachnospirales	f__Lachnospiraceae	g__KLE1615	s__KLE1615 sp900066985	no	no	none
ntk_gfap	3311_bin61		var_biomarker ~ var_mb	0.0417573	0.0199217	2.09607	0.0360759	94.37	0.48	2914917	d__Bacteria	p__Bacteroidota	c__Bacteroidia	o__Bacteroidales	f__UBA932	g__Cryptobacteroides	s__Cryptobacteroides sp000432515	no	no	none
ntk_gfap	3311_bin61		var_biomarker ~ sex	-0.123609	0.168895	-0.731869	0.464249	94.37	0.48	2914917	d__Bacteria	p__Bacteroidota	c__Bacteroidia	o__Bacteroidales	f__UBA932	g__Cryptobacteroides	s__Cryptobacteroides sp000432515	no	no	none
ntk_gfap	3311_bin61		var_biomarker ~ var_mb_by_sex	-0.0518937	0.0358346	-1.44815	0.147576	94.37	0.48	2914917	d__Bacteria	p__Bacteroidota	c__Bacteroidia	o__Bacteroidales	f__UBA932	g__Cryptobacteroides	s__Cryptobacteroides sp000432515	no	no	none
ntk_gfap	3311_bin61		var_biomarker ~ dx	0.147007	0.150679	0.975626	0.32925	94.37	0.48	2914917	d__Bacteria	p__Bacteroidota	c__Bacteroidia	o__Bacteroidales	f__UBA932	g__Cryptobacteroides	s__Cryptobacteroides sp000432515	no	no	none
ntk_gfap	3311_bin61		var_biomarker ~ mars_age	0.0248097	0.00430487	5.76318	8.25444024243893e-09	94.37	0.48	2914917	d__Bacteria	p__Bacteroidota	c__Bacteroidia	o__Bacteroidales	f__UBA932	g__Cryptobacteroides	s__Cryptobacteroides sp000432515	no	no	none
ntk_gfap	3311_bin61		var_biomarker ~ apoe4	-0.0205888	0.0597127	-0.344798	0.730246	94.37	0.48	2914917	d__Bacteria	p__Bacteroidota	c__Bacteroidia	o__Bacteroidales	f__UBA932	g__Cryptobacteroides	s__Cryptobacteroides sp000432515	no	no	none
ntk_gfap	3311_bin61		var_biomarker ~ ntk_table	-0.0529755	0.0556222	-0.952415	0.340886	94.37	0.48	2914917	d__Bacteria	p__Bacteroidota	c__Bacteroidia	o__Bacteroidales	f__UBA932	g__Cryptobacteroides	s__Cryptobacteroides sp000432515	no	no	none
ntk_gfap	3311_bin61		var_biomarker ~ bristol_type_1_7	0.0440923	0.0230163	1.9157	0.0554039	94.37	0.48	2914917	d__Bacteria	p__Bacteroidota	c__Bacteroidia	o__Bacteroidales	f__UBA932	g__Cryptobacteroides	s__Cryptobacteroides sp000432515	no	no	none
ntk_gfap	3311_bin82		var_biomarker ~ var_mb	-0.0155922	0.0204151	-0.763757	0.445012	98.6	1.17	2903543	d__Bacteria	p__Bacillota_A	c__Clostridia	o__Christensenellales	f__CAG-74	g__UBA11524	s__UBA11524 sp000437595	no	no	none
ntk_gfap	3311_bin82		var_biomarker ~ sex	0.06697	0.0795039	0.842349	0.399593	98.6	1.17	2903543	d__Bacteria	p__Bacillota_A	c__Clostridia	o__Christensenellales	f__CAG-74	g__UBA11524	s__UBA11524 sp000437595	no	no	none
ntk_gfap	3311_bin82		var_biomarker ~ var_mb_by_sex	-0.00830647	0.0291609	-0.28485	0.775759	98.6	1.17	2903543	d__Bacteria	p__Bacillota_A	c__Clostridia	o__Christensenellales	f__CAG-74	g__UBA11524	s__UBA11524 sp000437595	no	no	none
ntk_gfap	3311_bin82		var_biomarker ~ dx	0.114815	0.156479	0.733744	0.463104	98.6	1.17	2903543	d__Bacteria	p__Bacillota_A	c__Clostridia	o__Christensenellales	f__CAG-74	g__UBA11524	s__UBA11524 sp000437595	no	no	none
ntk_gfap	3311_bin82		var_biomarker ~ mars_age	0.025486	0.00443214	5.75027	8.9098650679631e-09	98.6	1.17	2903543	d__Bacteria	p__Bacillota_A	c__Clostridia	o__Christensenellales	f__CAG-74	g__UBA11524	s__UBA11524 sp000437595	no	no	none
ntk_gfap	3311_bin82		var_biomarker ~ apoe4	-0.0223795	0.0613146	-0.364994	0.715116	98.6	1.17	2903543	d__Bacteria	p__Bacillota_A	c__Clostridia	o__Christensenellales	f__CAG-74	g__UBA11524	s__UBA11524 sp000437595	no	no	none
ntk_gfap	3311_bin82		var_biomarker ~ ntk_table	-0.0650924	0.0570542	-1.14089	0.253917	98.6	1.17	2903543	d__Bacteria	p__Bacillota_A	c__Clostridia	o__Christensenellales	f__CAG-74	g__UBA11524	s__UBA11524 sp000437595	no	no	none
ntk_gfap	3311_bin82		var_biomarker ~ bristol_type_1_7	0.0514984	0.0237364	2.1696	0.0300374	98.6	1.17	2903543	d__Bacteria	p__Bacillota_A	c__Clostridia	o__Christensenellales	f__CAG-74	g__UBA11524	s__UBA11524 sp000437595	no	no	none
ntk_gfap	3313_bin15		var_biomarker ~ var_mb	-0.0260846	0.0274762	-0.949351	0.342442	90.94	0.67	2080086	d__Bacteria	p__Bacillota_A	c__Clostridia	o__Oscillospirales	f__Oscillospiraceae	g__Vescimonas	s__Vescimonas sp001916855	no	no	none
ntk_gfap	3313_bin15		var_biomarker ~ sex	0.0754939	0.062335	1.2111	0.225858	90.94	0.67	2080086	d__Bacteria	p__Bacillota_A	c__Clostridia	o__Oscillospirales	f__Oscillospiraceae	g__Vescimonas	s__Vescimonas sp001916855	no	no	none
ntk_gfap	3313_bin15		var_biomarker ~ var_mb_by_sex	-0.0120232	0.050015	-0.240393	0.810026	90.94	0.67	2080086	d__Bacteria	p__Bacillota_A	c__Clostridia	o__Oscillospirales	f__Oscillospiraceae	g__Vescimonas	s__Vescimonas sp001916855	no	no	none
ntk_gfap	3313_bin15		var_biomarker ~ dx	0.0975872	0.161111	0.605713	0.544705	90.94	0.67	2080086	d__Bacteria	p__Bacillota_A	c__Clostridia	o__Oscillospirales	f__Oscillospiraceae	g__Vescimonas	s__Vescimonas sp001916855	no	no	none
ntk_gfap	3313_bin15		var_biomarker ~ mars_age	0.0255387	0.00430884	5.92705	3.08424863426637e-09	90.94	0.67	2080086	d__Bacteria	p__Bacillota_A	c__Clostridia	o__Oscillospirales	f__Oscillospiraceae	g__Vescimonas	s__Vescimonas sp001916855	no	no	none
ntk_gfap	3313_bin15		var_biomarker ~ apoe4	-0.0110962	0.0615144	-0.180384	0.856851	90.94	0.67	2080086	d__Bacteria	p__Bacillota_A	c__Clostridia	o__Oscillospirales	f__Oscillospiraceae	g__Vescimonas	s__Vescimonas sp001916855	no	no	none
ntk_gfap	3313_bin15		var_biomarker ~ ntk_table	-0.0483869	0.0575309	-0.84106	0.400315	90.94	0.67	2080086	d__Bacteria	p__Bacillota_A	c__Clostridia	o__Oscillospirales	f__Oscillospiraceae	g__Vescimonas	s__Vescimonas sp001916855	no	no	none
ntk_gfap	3313_bin15		var_biomarker ~ bristol_type_1_7	0.0534634	0.0229437	2.3302	0.0197954	90.94	0.67	2080086	d__Bacteria	p__Bacillota_A	c__Clostridia	o__Oscillospirales	f__Oscillospiraceae	g__Vescimonas	s__Vescimonas sp001916855	no	no	none
ntk_gfap	3313_bin28		var_biomarker ~ var_mb	0.0368588	0.0390082	0.944898	0.344711	95.75	0.67	2163546	d__Bacteria	p__Bacillota_A	c__Clostridia	o__Oscillospirales	f__Oscillospiraceae	g__Faecousia	s__Faecousia sp000434635	no	no	none
ntk_gfap	3313_bin28		var_biomarker ~ sex	0.101639	0.0704809	1.44208	0.149281	95.75	0.67	2163546	d__Bacteria	p__Bacillota_A	c__Clostridia	o__Oscillospirales	f__Oscillospiraceae	g__Faecousia	s__Faecousia sp000434635	no	no	none
ntk_gfap	3313_bin28		var_biomarker ~ var_mb_by_sex	-0.0336021	0.0602522	-0.557691	0.577056	95.75	0.67	2163546	d__Bacteria	p__Bacillota_A	c__Clostridia	o__Oscillospirales	f__Oscillospiraceae	g__Faecousia	s__Faecousia sp000434635	no	no	none
ntk_gfap	3313_bin28		var_biomarker ~ dx	0.121436	0.163035	0.744845	0.456365	95.75	0.67	2163546	d__Bacteria	p__Bacillota_A	c__Clostridia	o__Oscillospirales	f__Oscillospiraceae	g__Faecousia	s__Faecousia sp000434635	no	no	none
ntk_gfap	3313_bin28		var_biomarker ~ mars_age	0.025299	0.00440924	5.73774	9.59477230999539e-09	95.75	0.67	2163546	d__Bacteria	p__Bacillota_A	c__Clostridia	o__Oscillospirales	f__Oscillospiraceae	g__Faecousia	s__Faecousia sp000434635	no	no	none
ntk_gfap	3313_bin28		var_biomarker ~ apoe4	-0.0104047	0.0619558	-0.167937	0.866633	95.75	0.67	2163546	d__Bacteria	p__Bacillota_A	c__Clostridia	o__Oscillospirales	f__Oscillospiraceae	g__Faecousia	s__Faecousia sp000434635	no	no	none
ntk_gfap	3313_bin28		var_biomarker ~ ntk_table	-0.0607273	0.0569401	-1.06651	0.286192	95.75	0.67	2163546	d__Bacteria	p__Bacillota_A	c__Clostridia	o__Oscillospirales	f__Oscillospiraceae	g__Faecousia	s__Faecousia sp000434635	no	no	none
ntk_gfap	3313_bin28		var_biomarker ~ bristol_type_1_7	0.0549665	0.0239803	2.29215	0.0218968	95.75	0.67	2163546	d__Bacteria	p__Bacillota_A	c__Clostridia	o__Oscillospirales	f__Oscillospiraceae	g__Faecousia	s__Faecousia sp000434635	no	no	none
ntk_gfap	3313_bin49		var_biomarker ~ var_mb	-0.0436313	0.0574136	-0.759947	0.447286	100	0.54	2156762	d__Bacteria	p__Actinomycetota	c__Coriobacteriia	o__Coriobacteriales	f__Eggerthellaceae	g__CAAEEV01	s__CAAEEV01 sp900754955	no	no	none
ntk_gfap	3313_bin49		var_biomarker ~ sex	-0.0189637	0.186886	-0.101472	0.919176	100	0.54	2156762	d__Bacteria	p__Actinomycetota	c__Coriobacteriia	o__Coriobacteriales	f__Eggerthellaceae	g__CAAEEV01	s__CAAEEV01 sp900754955	no	no	none
ntk_gfap	3313_bin49		var_biomarker ~ var_mb_by_sex	-0.0494228	0.0906646	-0.545117	0.585673	100	0.54	2156762	d__Bacteria	p__Actinomycetota	c__Coriobacteriia	o__Coriobacteriales	f__Eggerthellaceae	g__CAAEEV01	s__CAAEEV01 sp900754955	no	no	none
ntk_gfap	3313_bin49		var_biomarker ~ dx	0.110037	0.171231	0.642627	0.520466	100	0.54	2156762	d__Bacteria	p__Actinomycetota	c__Coriobacteriia	o__Coriobacteriales	f__Eggerthellaceae	g__CAAEEV01	s__CAAEEV01 sp900754955	no	no	none
ntk_gfap	3313_bin49		var_biomarker ~ mars_age	0.0246105	0.00438475	5.61275	1.99131107159189e-08	100	0.54	2156762	d__Bacteria	p__Actinomycetota	c__Coriobacteriia	o__Coriobacteriales	f__Eggerthellaceae	g__CAAEEV01	s__CAAEEV01 sp900754955	no	no	none
ntk_gfap	3313_bin49		var_biomarker ~ apoe4	-0.0343613	0.062099	-0.553331	0.580037	100	0.54	2156762	d__Bacteria	p__Actinomycetota	c__Coriobacteriia	o__Coriobacteriales	f__Eggerthellaceae	g__CAAEEV01	s__CAAEEV01 sp900754955	no	no	none
ntk_gfap	3313_bin49		var_biomarker ~ ntk_table	-0.0510438	0.0553683	-0.921895	0.356583	100	0.54	2156762	d__Bacteria	p__Actinomycetota	c__Coriobacteriia	o__Coriobacteriales	f__Eggerthellaceae	g__CAAEEV01	s__CAAEEV01 sp900754955	no	no	none
ntk_gfap	3313_bin49		var_biomarker ~ bristol_type_1_7	0.0426589	0.024626	1.73227	0.0832258	100	0.54	2156762	d__Bacteria	p__Actinomycetota	c__Coriobacteriia	o__Coriobacteriales	f__Eggerthellaceae	g__CAAEEV01	s__CAAEEV01 sp900754955	no	no	none
ntk_gfap	3313_bin55		var_biomarker ~ var_mb	0.0144978	0.0270076	0.536804	0.591403	97.12	1.49	4000416	d__Bacteria	p__Bacteroidota	c__Bacteroidia	o__Bacteroidales	f__Bacteroidaceae	g__Bacteroides	s__Bacteroides propionicigenes	yes	no	propionate
ntk_gfap	3313_bin55		var_biomarker ~ sex	0.100682	0.0621997	1.61869	0.105513	97.12	1.49	4000416	d__Bacteria	p__Bacteroidota	c__Bacteroidia	o__Bacteroidales	f__Bacteroidaceae	g__Bacteroides	s__Bacteroides propionicigenes	yes	no	propionate
ntk_gfap	3313_bin55		var_biomarker ~ var_mb_by_sex	0.026352	0.0578139	0.455808	0.648528	97.12	1.49	4000416	d__Bacteria	p__Bacteroidota	c__Bacteroidia	o__Bacteroidales	f__Bacteroidaceae	g__Bacteroides	s__Bacteroides propionicigenes	yes	no	propionate
ntk_gfap	3313_bin55		var_biomarker ~ dx	0.127677	0.159895	0.798504	0.424578	97.12	1.49	4000416	d__Bacteria	p__Bacteroidota	c__Bacteroidia	o__Bacteroidales	f__Bacteroidaceae	g__Bacteroides	s__Bacteroides propionicigenes	yes	no	propionate
ntk_gfap	3313_bin55		var_biomarker ~ mars_age	0.0249088	0.0043558	5.71855	1.07439794838626e-08	97.12	1.49	4000416	d__Bacteria	p__Bacteroidota	c__Bacteroidia	o__Bacteroidales	f__Bacteroidaceae	g__Bacteroides	s__Bacteroides propionicigenes	yes	no	propionate
ntk_gfap	3313_bin55		var_biomarker ~ apoe4	-0.0243129	0.06538	-0.371871	0.709989	97.12	1.49	4000416	d__Bacteria	p__Bacteroidota	c__Bacteroidia	o__Bacteroidales	f__Bacteroidaceae	g__Bacteroides	s__Bacteroides propionicigenes	yes	no	propionate
ntk_gfap	3313_bin55		var_biomarker ~ ntk_table	-0.0576203	0.0589281	-0.977807	0.32817	97.12	1.49	4000416	d__Bacteria	p__Bacteroidota	c__Bacteroidia	o__Bacteroidales	f__Bacteroidaceae	g__Bacteroides	s__Bacteroides propionicigenes	yes	no	propionate
ntk_gfap	3313_bin55		var_biomarker ~ bristol_type_1_7	0.0508737	0.0232922	2.18415	0.0289515	97.12	1.49	4000416	d__Bacteria	p__Bacteroidota	c__Bacteroidia	o__Bacteroidales	f__Bacteroidaceae	g__Bacteroides	s__Bacteroides propionicigenes	yes	no	propionate
ntk_gfap	3313_bin57		var_biomarker ~ var_mb	0.0515674	0.0328151	1.57146	0.116077	95.97	0.34	2450347	d__Bacteria	p__Bacillota_A	c__Clostridia	o__Oscillospirales	f__Ruminococcaceae	g__Ruminiclostridium_E	s__Ruminiclostridium_E sp003512525	no	no	none
ntk_gfap	3313_bin57		var_biomarker ~ sex	0.0976847	0.0705728	1.38417	0.166307	95.97	0.34	2450347	d__Bacteria	p__Bacillota_A	c__Clostridia	o__Oscillospirales	f__Ruminococcaceae	g__Ruminiclostridium_E	s__Ruminiclostridium_E sp003512525	no	no	none
ntk_gfap	3313_bin57		var_biomarker ~ var_mb_by_sex	-0.000837569	0.0498689	-0.0167954	0.9866	95.97	0.34	2450347	d__Bacteria	p__Bacillota_A	c__Clostridia	o__Oscillospirales	f__Ruminococcaceae	g__Ruminiclostridium_E	s__Ruminiclostridium_E sp003512525	no	no	none
ntk_gfap	3313_bin57		var_biomarker ~ dx	0.141571	0.177136	0.799221	0.424162	95.97	0.34	2450347	d__Bacteria	p__Bacillota_A	c__Clostridia	o__Oscillospirales	f__Ruminococcaceae	g__Ruminiclostridium_E	s__Ruminiclostridium_E sp003512525	no	no	none
ntk_gfap	3313_bin57		var_biomarker ~ mars_age	0.0232562	0.00440125	5.284	1.26393423283133e-07	95.97	0.34	2450347	d__Bacteria	p__Bacillota_A	c__Clostridia	o__Oscillospirales	f__Ruminococcaceae	g__Ruminiclostridium_E	s__Ruminiclostridium_E sp003512525	no	no	none
ntk_gfap	3313_bin57		var_biomarker ~ apoe4	-0.0113897	0.0605207	-0.188196	0.850723	95.97	0.34	2450347	d__Bacteria	p__Bacillota_A	c__Clostridia	o__Oscillospirales	f__Ruminococcaceae	g__Ruminiclostridium_E	s__Ruminiclostridium_E sp003512525	no	no	none
ntk_gfap	3313_bin57		var_biomarker ~ ntk_table	-0.0636787	0.0566374	-1.12432	0.260876	95.97	0.34	2450347	d__Bacteria	p__Bacillota_A	c__Clostridia	o__Oscillospirales	f__Ruminococcaceae	g__Ruminiclostridium_E	s__Ruminiclostridium_E sp003512525	no	no	none
ntk_gfap	3313_bin57		var_biomarker ~ bristol_type_1_7	0.0476266	0.0221465	2.15052	0.031514	95.97	0.34	2450347	d__Bacteria	p__Bacillota_A	c__Clostridia	o__Oscillospirales	f__Ruminococcaceae	g__Ruminiclostridium_E	s__Ruminiclostridium_E sp003512525	no	no	none
ntk_gfap	3313_bin73		var_biomarker ~ var_mb	0.0183441	0.0387558	0.473325	0.635982	91.87	3.37	1399674	d__Bacteria	p__Bacillota	c__Bacilli	o__Erysipelotrichales	f__Erysipelotrichaceae	g__Faecalitalea	s__	no	no	none
ntk_gfap	3313_bin73		var_biomarker ~ sex	0.0835822	0.0706434	1.18316	0.236747	91.87	3.37	1399674	d__Bacteria	p__Bacillota	c__Bacilli	o__Erysipelotrichales	f__Erysipelotrichaceae	g__Faecalitalea	s__	no	no	none
ntk_gfap	3313_bin73		var_biomarker ~ var_mb_by_sex	0.00483244	0.0675741	0.0715131	0.942989	91.87	3.37	1399674	d__Bacteria	p__Bacillota	c__Bacilli	o__Erysipelotrichales	f__Erysipelotrichaceae	g__Faecalitalea	s__	no	no	none
ntk_gfap	3313_bin73		var_biomarker ~ dx	0.125494	0.161991	0.774696	0.438519	91.87	3.37	1399674	d__Bacteria	p__Bacillota	c__Bacilli	o__Erysipelotrichales	f__Erysipelotrichaceae	g__Faecalitalea	s__	no	no	none
ntk_gfap	3313_bin73		var_biomarker ~ mars_age	0.0248874	0.00441842	5.63264	1.77475483198464e-08	91.87	3.37	1399674	d__Bacteria	p__Bacillota	c__Bacilli	o__Erysipelotrichales	f__Erysipelotrichaceae	g__Faecalitalea	s__	no	no	none
ntk_gfap	3313_bin73		var_biomarker ~ apoe4	-0.0188394	0.0633941	-0.29718	0.766329	91.87	3.37	1399674	d__Bacteria	p__Bacillota	c__Bacilli	o__Erysipelotrichales	f__Erysipelotrichaceae	g__Faecalitalea	s__	no	no	none
ntk_gfap	3313_bin73		var_biomarker ~ ntk_table	-0.0553314	0.0588803	-0.939727	0.347358	91.87	3.37	1399674	d__Bacteria	p__Bacillota	c__Bacilli	o__Erysipelotrichales	f__Erysipelotrichaceae	g__Faecalitalea	s__	no	no	none
ntk_gfap	3313_bin73		var_biomarker ~ bristol_type_1_7	0.0542315	0.0232622	2.33131	0.0197368	91.87	3.37	1399674	d__Bacteria	p__Bacillota	c__Bacilli	o__Erysipelotrichales	f__Erysipelotrichaceae	g__Faecalitalea	s__	no	no	none
ntk_gfap	3313_bin83		var_biomarker ~ var_mb	0.0292237	0.0524558	0.557111	0.577452	96.64	0	1819184	d__Bacteria	p__Bacillota_A	c__Clostridia	o__Oscillospirales	f__Oscillospiraceae	g__ER4	s__ER4 sp003522105	no	no	none
ntk_gfap	3313_bin83		var_biomarker ~ sex	0.0601705	0.0796457	0.755477	0.449963	96.64	0	1819184	d__Bacteria	p__Bacillota_A	c__Clostridia	o__Oscillospirales	f__Oscillospiraceae	g__ER4	s__ER4 sp003522105	no	no	none
ntk_gfap	3313_bin83		var_biomarker ~ var_mb_by_sex	-0.0459053	0.0863215	-0.531794	0.594869	96.64	0	1819184	d__Bacteria	p__Bacillota_A	c__Clostridia	o__Oscillospirales	f__Oscillospiraceae	g__ER4	s__ER4 sp003522105	no	no	none
ntk_gfap	3313_bin83		var_biomarker ~ dx	0.113884	0.166573	0.683691	0.49417	96.64	0	1819184	d__Bacteria	p__Bacillota_A	c__Clostridia	o__Oscillospirales	f__Oscillospiraceae	g__ER4	s__ER4 sp003522105	no	no	none
ntk_gfap	3313_bin83		var_biomarker ~ mars_age	0.0251122	0.0045611	5.50572	3.67660566436001e-08	96.64	0	1819184	d__Bacteria	p__Bacillota_A	c__Clostridia	o__Oscillospirales	f__Oscillospiraceae	g__ER4	s__ER4 sp003522105	no	no	none
ntk_gfap	3313_bin83		var_biomarker ~ apoe4	-0.0130735	0.0627266	-0.208421	0.834901	96.64	0	1819184	d__Bacteria	p__Bacillota_A	c__Clostridia	o__Oscillospirales	f__Oscillospiraceae	g__ER4	s__ER4 sp003522105	no	no	none
ntk_gfap	3313_bin83		var_biomarker ~ ntk_table	-0.0531777	0.0583199	-0.911828	0.361859	96.64	0	1819184	d__Bacteria	p__Bacillota_A	c__Clostridia	o__Oscillospirales	f__Oscillospiraceae	g__ER4	s__ER4 sp003522105	no	no	none
ntk_gfap	3313_bin83		var_biomarker ~ bristol_type_1_7	0.0537761	0.0235166	2.28674	0.0222113	96.64	0	1819184	d__Bacteria	p__Bacillota_A	c__Clostridia	o__Oscillospirales	f__Oscillospiraceae	g__ER4	s__ER4 sp003522105	no	no	none
ntk_gfap	3313_bin86		var_biomarker ~ var_mb	0.0124586	0.0273127	0.456145	0.648286	95.53	0.67	2793479	d__Bacteria	p__Bacillota_A	c__Clostridia	o__Lachnospirales	f__Lachnospiraceae	g__Coprococcus_A	s__Coprococcus_A catus_A	no	no	none
ntk_gfap	3313_bin86		var_biomarker ~ sex	0.23402	0.125477	1.86504	0.0621764	95.53	0.67	2793479	d__Bacteria	p__Bacillota_A	c__Clostridia	o__Lachnospirales	f__Lachnospiraceae	g__Coprococcus_A	s__Coprococcus_A catus_A	no	no	none
ntk_gfap	3313_bin86		var_biomarker ~ var_mb_by_sex	-0.0830538	0.0617706	-1.34455	0.17877	95.53	0.67	2793479	d__Bacteria	p__Bacillota_A	c__Clostridia	o__Lachnospirales	f__Lachnospiraceae	g__Coprococcus_A	s__Coprococcus_A catus_A	no	no	none
ntk_gfap	3313_bin86		var_biomarker ~ dx	0.133949	0.157608	0.849885	0.395389	95.53	0.67	2793479	d__Bacteria	p__Bacillota_A	c__Clostridia	o__Lachnospirales	f__Lachnospiraceae	g__Coprococcus_A	s__Coprococcus_A catus_A	no	no	none
ntk_gfap	3313_bin86		var_biomarker ~ mars_age	0.0252061	0.00433664	5.81236	6.15984729890329e-09	95.53	0.67	2793479	d__Bacteria	p__Bacillota_A	c__Clostridia	o__Lachnospirales	f__Lachnospiraceae	g__Coprococcus_A	s__Coprococcus_A catus_A	no	no	none
ntk_gfap	3313_bin86		var_biomarker ~ apoe4	-0.00696475	0.0617288	-0.112828	0.910167	95.53	0.67	2793479	d__Bacteria	p__Bacillota_A	c__Clostridia	o__Lachnospirales	f__Lachnospiraceae	g__Coprococcus_A	s__Coprococcus_A catus_A	no	no	none
ntk_gfap	3313_bin86		var_biomarker ~ ntk_table	-0.0467364	0.0578416	-0.808007	0.419086	95.53	0.67	2793479	d__Bacteria	p__Bacillota_A	c__Clostridia	o__Lachnospirales	f__Lachnospiraceae	g__Coprococcus_A	s__Coprococcus_A catus_A	no	no	none
ntk_gfap	3313_bin86		var_biomarker ~ bristol_type_1_7	0.0499296	0.0233429	2.13897	0.0324382	95.53	0.67	2793479	d__Bacteria	p__Bacillota_A	c__Clostridia	o__Lachnospirales	f__Lachnospiraceae	g__Coprococcus_A	s__Coprococcus_A catus_A	no	no	none
ntk_gfap	3314_bin11		var_biomarker ~ var_mb	-0.00616002	0.0354823	-0.173608	0.862173	96.77	0	2046918	d__Bacteria	p__Bacillota_A	c__Clostridia	o__Oscillospirales	f__Ruminococcaceae	g__Faecalibacterium	s__Faecalibacterium duncaniae	no	yes	butyrate
ntk_gfap	3314_bin11		var_biomarker ~ sex	0.130439	0.0958897	1.3603	0.173734	96.77	0	2046918	d__Bacteria	p__Bacillota_A	c__Clostridia	o__Oscillospirales	f__Ruminococcaceae	g__Faecalibacterium	s__Faecalibacterium duncaniae	no	yes	butyrate
ntk_gfap	3314_bin11		var_biomarker ~ var_mb_by_sex	-0.0279265	0.0546233	-0.511257	0.609171	96.77	0	2046918	d__Bacteria	p__Bacillota_A	c__Clostridia	o__Oscillospirales	f__Ruminococcaceae	g__Faecalibacterium	s__Faecalibacterium duncaniae	no	yes	butyrate
ntk_gfap	3314_bin11		var_biomarker ~ dx	0.132019	0.161486	0.817524	0.413629	96.77	0	2046918	d__Bacteria	p__Bacillota_A	c__Clostridia	o__Oscillospirales	f__Ruminococcaceae	g__Faecalibacterium	s__Faecalibacterium duncaniae	no	yes	butyrate
ntk_gfap	3314_bin11		var_biomarker ~ mars_age	0.0247868	0.00442492	5.60163	2.12345985239892e-08	96.77	0	2046918	d__Bacteria	p__Bacillota_A	c__Clostridia	o__Oscillospirales	f__Ruminococcaceae	g__Faecalibacterium	s__Faecalibacterium duncaniae	no	yes	butyrate
ntk_gfap	3314_bin11		var_biomarker ~ apoe4	-0.0201227	0.0628001	-0.320424	0.748647	96.77	0	2046918	d__Bacteria	p__Bacillota_A	c__Clostridia	o__Oscillospirales	f__Ruminococcaceae	g__Faecalibacterium	s__Faecalibacterium duncaniae	no	yes	butyrate
ntk_gfap	3314_bin11		var_biomarker ~ ntk_table	-0.0531693	0.0578011	-0.919866	0.357643	96.77	0	2046918	d__Bacteria	p__Bacillota_A	c__Clostridia	o__Oscillospirales	f__Ruminococcaceae	g__Faecalibacterium	s__Faecalibacterium duncaniae	no	yes	butyrate
ntk_gfap	3314_bin11		var_biomarker ~ bristol_type_1_7	0.0538177	0.023431	2.29686	0.0216267	96.77	0	2046918	d__Bacteria	p__Bacillota_A	c__Clostridia	o__Oscillospirales	f__Ruminococcaceae	g__Faecalibacterium	s__Faecalibacterium duncaniae	no	yes	butyrate
ntk_gfap	3314_bin23		var_biomarker ~ var_mb	-0.0362153	0.0320383	-1.13037	0.258319	90.8	0.47	2463536	d__Bacteria	p__Bacillota_A	c__Clostridia	o__Christensenellales	f__CAG-74	g__Ventricola	s__Ventricola sp900542395	no	no	none
ntk_gfap	3314_bin23		var_biomarker ~ sex	0.089852	0.0976282	0.920348	0.357391	90.8	0.47	2463536	d__Bacteria	p__Bacillota_A	c__Clostridia	o__Christensenellales	f__CAG-74	g__Ventricola	s__Ventricola sp900542395	no	no	none
ntk_gfap	3314_bin23		var_biomarker ~ var_mb_by_sex	-0.0298236	0.0772723	-0.385954	0.69953	90.8	0.47	2463536	d__Bacteria	p__Bacillota_A	c__Clostridia	o__Christensenellales	f__CAG-74	g__Ventricola	s__Ventricola sp900542395	no	no	none
ntk_gfap	3314_bin23		var_biomarker ~ dx	0.139393	0.15914	0.875917	0.381075	90.8	0.47	2463536	d__Bacteria	p__Bacillota_A	c__Clostridia	o__Christensenellales	f__CAG-74	g__Ventricola	s__Ventricola sp900542395	no	no	none
ntk_gfap	3314_bin23		var_biomarker ~ mars_age	0.0254325	0.00431988	5.88732	3.92499099888255e-09	90.8	0.47	2463536	d__Bacteria	p__Bacillota_A	c__Clostridia	o__Christensenellales	f__CAG-74	g__Ventricola	s__Ventricola sp900542395	no	no	none
ntk_gfap	3314_bin23		var_biomarker ~ apoe4	-0.0258376	0.0630523	-0.40978	0.681967	90.8	0.47	2463536	d__Bacteria	p__Bacillota_A	c__Clostridia	o__Christensenellales	f__CAG-74	g__Ventricola	s__Ventricola sp900542395	no	no	none
ntk_gfap	3314_bin23		var_biomarker ~ ntk_table	-0.0723983	0.0596859	-1.21299	0.225135	90.8	0.47	2463536	d__Bacteria	p__Bacillota_A	c__Clostridia	o__Christensenellales	f__CAG-74	g__Ventricola	s__Ventricola sp900542395	no	no	none
ntk_gfap	3314_bin23		var_biomarker ~ bristol_type_1_7	0.0538785	0.0230555	2.3369	0.0194441	90.8	0.47	2463536	d__Bacteria	p__Bacillota_A	c__Clostridia	o__Christensenellales	f__CAG-74	g__Ventricola	s__Ventricola sp900542395	no	no	none
ntk_gfap	3314_bin33		var_biomarker ~ var_mb	0.045883	0.0315275	1.45533	0.145577	96.31	0	2230414	d__Bacteria	p__Bacillota_A	c__Clostridia	o__Lachnospirales	f__Lachnospiraceae	g__Frisingicoccus	s__Frisingicoccus sp900753685	no	no	none
ntk_gfap	3314_bin33		var_biomarker ~ sex	0.123348	0.0637167	1.93589	0.0528817	96.31	0	2230414	d__Bacteria	p__Bacillota_A	c__Clostridia	o__Lachnospirales	f__Lachnospiraceae	g__Frisingicoccus	s__Frisingicoccus sp900753685	no	no	none
ntk_gfap	3314_bin33		var_biomarker ~ var_mb_by_sex	0.0746816	0.0708369	1.05428	0.291757	96.31	0	2230414	d__Bacteria	p__Bacillota_A	c__Clostridia	o__Lachnospirales	f__Lachnospiraceae	g__Frisingicoccus	s__Frisingicoccus sp900753685	no	no	none
ntk_gfap	3314_bin33		var_biomarker ~ dx	0.118033	0.151806	0.777525	0.436849	96.31	0	2230414	d__Bacteria	p__Bacillota_A	c__Clostridia	o__Lachnospirales	f__Lachnospiraceae	g__Frisingicoccus	s__Frisingicoccus sp900753685	no	no	none
ntk_gfap	3314_bin33		var_biomarker ~ mars_age	0.0251388	0.00426877	5.88901	3.88505427828534e-09	96.31	0	2230414	d__Bacteria	p__Bacillota_A	c__Clostridia	o__Lachnospirales	f__Lachnospiraceae	g__Frisingicoccus	s__Frisingicoccus sp900753685	no	no	none
ntk_gfap	3314_bin33		var_biomarker ~ apoe4	-0.0131864	0.0605922	-0.217626	0.827721	96.31	0	2230414	d__Bacteria	p__Bacillota_A	c__Clostridia	o__Lachnospirales	f__Lachnospiraceae	g__Frisingicoccus	s__Frisingicoccus sp900753685	no	no	none
ntk_gfap	3314_bin33		var_biomarker ~ ntk_table	-0.0703845	0.0568424	-1.23824	0.215627	96.31	0	2230414	d__Bacteria	p__Bacillota_A	c__Clostridia	o__Lachnospirales	f__Lachnospiraceae	g__Frisingicoccus	s__Frisingicoccus sp900753685	no	no	none
ntk_gfap	3314_bin33		var_biomarker ~ bristol_type_1_7	0.0514681	0.0223659	2.30119	0.0213809	96.31	0	2230414	d__Bacteria	p__Bacillota_A	c__Clostridia	o__Lachnospirales	f__Lachnospiraceae	g__Frisingicoccus	s__Frisingicoccus sp900753685	no	no	none
ntk_gfap	3314_bin35		var_biomarker ~ var_mb	-0.0523778	0.0254341	-2.05936	0.0394602	95.13	0.67	1966481	d__Bacteria	p__Bacillota_A	c__Clostridia	o__Oscillospirales	f__Oscillospiraceae	g__CAG-103	s__CAG-103 sp900543625	no	no	none
ntk_gfap	3314_bin35		var_biomarker ~ sex	0.153566	0.0714394	2.14959	0.0315874	95.13	0.67	1966481	d__Bacteria	p__Bacillota_A	c__Clostridia	o__Oscillospirales	f__Oscillospiraceae	g__CAG-103	s__CAG-103 sp900543625	no	no	none
ntk_gfap	3314_bin35		var_biomarker ~ var_mb_by_sex	0.0822929	0.0434278	1.89494	0.0581007	95.13	0.67	1966481	d__Bacteria	p__Bacillota_A	c__Clostridia	o__Oscillospirales	f__Oscillospiraceae	g__CAG-103	s__CAG-103 sp900543625	no	no	none
ntk_gfap	3314_bin35		var_biomarker ~ dx	0.140902	0.158332	0.889918	0.37351	95.13	0.67	1966481	d__Bacteria	p__Bacillota_A	c__Clostridia	o__Oscillospirales	f__Oscillospiraceae	g__CAG-103	s__CAG-103 sp900543625	no	no	none
ntk_gfap	3314_bin35		var_biomarker ~ mars_age	0.0248436	0.00438015	5.67185	1.41261757846678e-08	95.13	0.67	1966481	d__Bacteria	p__Bacillota_A	c__Clostridia	o__Oscillospirales	f__Oscillospiraceae	g__CAG-103	s__CAG-103 sp900543625	no	no	none
ntk_gfap	3314_bin35		var_biomarker ~ apoe4	-0.0107475	0.0614302	-0.174955	0.861115	95.13	0.67	1966481	d__Bacteria	p__Bacillota_A	c__Clostridia	o__Oscillospirales	f__Oscillospiraceae	g__CAG-103	s__CAG-103 sp900543625	no	no	none
ntk_gfap	3314_bin35		var_biomarker ~ ntk_table	-0.0591292	0.0561533	-1.053	0.292343	95.13	0.67	1966481	d__Bacteria	p__Bacillota_A	c__Clostridia	o__Oscillospirales	f__Oscillospiraceae	g__CAG-103	s__CAG-103 sp900543625	no	no	none
ntk_gfap	3314_bin35		var_biomarker ~ bristol_type_1_7	0.0480097	0.0233591	2.05529	0.0398508	95.13	0.67	1966481	d__Bacteria	p__Bacillota_A	c__Clostridia	o__Oscillospirales	f__Oscillospiraceae	g__CAG-103	s__CAG-103 sp900543625	no	no	none
ntk_gfap	3314_bin41		var_biomarker ~ var_mb	-0.00524172	0.027989	-0.187277	0.851443	98.58	0	1848803	d__Bacteria	p__Bacillota_A	c__Clostridia	o__Peptostreptococcales	f__Anaerovoracaceae	g__VUNA01	s__VUNA01 sp002299625	no	no	none
ntk_gfap	3314_bin41		var_biomarker ~ sex	0.497611	0.191204	2.60251	0.0092544	98.58	0	1848803	d__Bacteria	p__Bacillota_A	c__Clostridia	o__Peptostreptococcales	f__Anaerovoracaceae	g__VUNA01	s__VUNA01 sp002299625	no	no	none
ntk_gfap	3314_bin41		var_biomarker ~ var_mb_by_sex	0.2073	0.0894504	2.31748	0.0204776	98.58	0	1848803	d__Bacteria	p__Bacillota_A	c__Clostridia	o__Peptostreptococcales	f__Anaerovoracaceae	g__VUNA01	s__VUNA01 sp002299625	no	no	none
ntk_gfap	3314_bin41		var_biomarker ~ dx	0.0480837	0.139466	0.34477	0.730267	98.58	0	1848803	d__Bacteria	p__Bacillota_A	c__Clostridia	o__Peptostreptococcales	f__Anaerovoracaceae	g__VUNA01	s__VUNA01 sp002299625	no	no	none
ntk_gfap	3314_bin41		var_biomarker ~ mars_age	0.0248484	0.00426552	5.82541	5.69720848275779e-09	98.58	0	1848803	d__Bacteria	p__Bacillota_A	c__Clostridia	o__Peptostreptococcales	f__Anaerovoracaceae	g__VUNA01	s__VUNA01 sp002299625	no	no	none
ntk_gfap	3314_bin41		var_biomarker ~ apoe4	-0.0119127	0.0590922	-0.201596	0.840233	98.58	0	1848803	d__Bacteria	p__Bacillota_A	c__Clostridia	o__Peptostreptococcales	f__Anaerovoracaceae	g__VUNA01	s__VUNA01 sp002299625	no	no	none
ntk_gfap	3314_bin41		var_biomarker ~ ntk_table	-0.042232	0.0560253	-0.753801	0.450969	98.58	0	1848803	d__Bacteria	p__Bacillota_A	c__Clostridia	o__Peptostreptococcales	f__Anaerovoracaceae	g__VUNA01	s__VUNA01 sp002299625	no	no	none
ntk_gfap	3314_bin41		var_biomarker ~ bristol_type_1_7	0.0457992	0.0231955	1.97449	0.0483262	98.58	0	1848803	d__Bacteria	p__Bacillota_A	c__Clostridia	o__Peptostreptococcales	f__Anaerovoracaceae	g__VUNA01	s__VUNA01 sp002299625	no	no	none
ntk_gfap	3314_bin51		var_biomarker ~ var_mb	-0.0170889	0.0155454	-1.09929	0.271641	98.39	0.81	2100898	d__Bacteria	p__Actinomycetota	c__Coriobacteriia	o__Coriobacteriales	f__Coriobacteriaceae	g__Collinsella	s__	no	no	none
ntk_gfap	3314_bin51		var_biomarker ~ sex	0.0784123	0.0901363	0.86993	0.384339	98.39	0.81	2100898	d__Bacteria	p__Actinomycetota	c__Coriobacteriia	o__Coriobacteriales	f__Coriobacteriaceae	g__Collinsella	s__	no	no	none
ntk_gfap	3314_bin51		var_biomarker ~ var_mb_by_sex	-0.00659256	0.0299869	-0.219848	0.825989	98.39	0.81	2100898	d__Bacteria	p__Actinomycetota	c__Coriobacteriia	o__Coriobacteriales	f__Coriobacteriaceae	g__Collinsella	s__	no	no	none
ntk_gfap	3314_bin51		var_biomarker ~ dx	0.0982666	0.161093	0.609999	0.541862	98.39	0.81	2100898	d__Bacteria	p__Actinomycetota	c__Coriobacteriia	o__Coriobacteriales	f__Coriobacteriaceae	g__Collinsella	s__	no	no	none
ntk_gfap	3314_bin51		var_biomarker ~ mars_age	0.0249815	0.00437814	5.70596	1.15688740809361e-08	98.39	0.81	2100898	d__Bacteria	p__Actinomycetota	c__Coriobacteriia	o__Coriobacteriales	f__Coriobacteriaceae	g__Collinsella	s__	no	no	none
ntk_gfap	3314_bin51		var_biomarker ~ apoe4	-0.00617035	0.0612147	-0.100799	0.91971	98.39	0.81	2100898	d__Bacteria	p__Actinomycetota	c__Coriobacteriia	o__Coriobacteriales	f__Coriobacteriaceae	g__Collinsella	s__	no	no	none
ntk_gfap	3314_bin51		var_biomarker ~ ntk_table	-0.0518865	0.0569179	-0.911603	0.361978	98.39	0.81	2100898	d__Bacteria	p__Actinomycetota	c__Coriobacteriia	o__Coriobacteriales	f__Coriobacteriaceae	g__Collinsella	s__	no	no	none
ntk_gfap	3314_bin51		var_biomarker ~ bristol_type_1_7	0.0487756	0.0233842	2.08584	0.0369933	98.39	0.81	2100898	d__Bacteria	p__Actinomycetota	c__Coriobacteriia	o__Coriobacteriales	f__Coriobacteriaceae	g__Collinsella	s__	no	no	none
ntk_gfap	3318_bin28		var_biomarker ~ var_mb	0.0166165	0.0201133	0.826147	0.408721	90.83	2.37	1933636	d__Bacteria	p__Bacillota	c__Bacilli	o__Lactobacillales	f__Streptococcaceae	g__Streptococcus	s__Streptococcus parasanguinis_N	no	no	none
ntk_gfap	3318_bin28		var_biomarker ~ sex	0.0898465	0.06136	1.46425	0.143125	90.83	2.37	1933636	d__Bacteria	p__Bacillota	c__Bacilli	o__Lactobacillales	f__Streptococcaceae	g__Streptococcus	s__Streptococcus parasanguinis_N	no	no	none
ntk_gfap	3318_bin28		var_biomarker ~ var_mb_by_sex	-0.0266804	0.0347151	-0.768553	0.442159	90.83	2.37	1933636	d__Bacteria	p__Bacillota	c__Bacilli	o__Lactobacillales	f__Streptococcaceae	g__Streptococcus	s__Streptococcus parasanguinis_N	no	no	none
ntk_gfap	3318_bin28		var_biomarker ~ dx	0.117765	0.166096	0.709017	0.478314	90.83	2.37	1933636	d__Bacteria	p__Bacillota	c__Bacilli	o__Lactobacillales	f__Streptococcaceae	g__Streptococcus	s__Streptococcus parasanguinis_N	no	no	none
ntk_gfap	3318_bin28		var_biomarker ~ mars_age	0.0247837	0.00439868	5.63436	1.75712862038324e-08	90.83	2.37	1933636	d__Bacteria	p__Bacillota	c__Bacilli	o__Lactobacillales	f__Streptococcaceae	g__Streptococcus	s__Streptococcus parasanguinis_N	no	no	none
ntk_gfap	3318_bin28		var_biomarker ~ apoe4	-0.0130591	0.0622156	-0.2099	0.833745	90.83	2.37	1933636	d__Bacteria	p__Bacillota	c__Bacilli	o__Lactobacillales	f__Streptococcaceae	g__Streptococcus	s__Streptococcus parasanguinis_N	no	no	none
ntk_gfap	3318_bin28		var_biomarker ~ ntk_table	-0.0586194	0.0571759	-1.02525	0.305246	90.83	2.37	1933636	d__Bacteria	p__Bacillota	c__Bacilli	o__Lactobacillales	f__Streptococcaceae	g__Streptococcus	s__Streptococcus parasanguinis_N	no	no	none
ntk_gfap	3318_bin28		var_biomarker ~ bristol_type_1_7	0.0517029	0.0233183	2.21726	0.026605	90.83	2.37	1933636	d__Bacteria	p__Bacillota	c__Bacilli	o__Lactobacillales	f__Streptococcaceae	g__Streptococcus	s__Streptococcus parasanguinis_N	no	no	none
ntk_gfap	3318_bin41		var_biomarker ~ var_mb	0.125371	0.0504845	2.48335	0.0130154	98.1	0	2134544	d__Bacteria	p__Bacillota_A	c__Clostridia	o__Lachnospirales	f__Lachnospiraceae	g__Faecalimonas	s__Faecalimonas sp000209385	no	no	none
ntk_gfap	3318_bin41		var_biomarker ~ sex	0.274683	0.184074	1.49224	0.135635	98.1	0	2134544	d__Bacteria	p__Bacillota_A	c__Clostridia	o__Lachnospirales	f__Lachnospiraceae	g__Faecalimonas	s__Faecalimonas sp000209385	no	no	none
ntk_gfap	3318_bin41		var_biomarker ~ var_mb_by_sex	-0.109452	0.096168	-1.13814	0.255064	98.1	0	2134544	d__Bacteria	p__Bacillota_A	c__Clostridia	o__Lachnospirales	f__Lachnospiraceae	g__Faecalimonas	s__Faecalimonas sp000209385	no	no	none
ntk_gfap	3318_bin41		var_biomarker ~ dx	0.12429	0.164678	0.754748	0.4504	98.1	0	2134544	d__Bacteria	p__Bacillota_A	c__Clostridia	o__Lachnospirales	f__Lachnospiraceae	g__Faecalimonas	s__Faecalimonas sp000209385	no	no	none
ntk_gfap	3318_bin41		var_biomarker ~ mars_age	0.0251901	0.00429196	5.86913	4.38081371179067e-09	98.1	0	2134544	d__Bacteria	p__Bacillota_A	c__Clostridia	o__Lachnospirales	f__Lachnospiraceae	g__Faecalimonas	s__Faecalimonas sp000209385	no	no	none
ntk_gfap	3318_bin41		var_biomarker ~ apoe4	-0.0123446	0.0607581	-0.203176	0.838997	98.1	0	2134544	d__Bacteria	p__Bacillota_A	c__Clostridia	o__Lachnospirales	f__Lachnospiraceae	g__Faecalimonas	s__Faecalimonas sp000209385	no	no	none
ntk_gfap	3318_bin41		var_biomarker ~ ntk_table	-0.066926	0.0567592	-1.17912	0.23835	98.1	0	2134544	d__Bacteria	p__Bacillota_A	c__Clostridia	o__Lachnospirales	f__Lachnospiraceae	g__Faecalimonas	s__Faecalimonas sp000209385	no	no	none
ntk_gfap	3318_bin41		var_biomarker ~ bristol_type_1_7	0.0531758	0.0220668	2.40976	0.0159629	98.1	0	2134544	d__Bacteria	p__Bacillota_A	c__Clostridia	o__Lachnospirales	f__Lachnospiraceae	g__Faecalimonas	s__Faecalimonas sp000209385	no	no	none
ntk_gfap	3318_bin47		var_biomarker ~ var_mb	-0.00688412	0.0232177	-0.296503	0.766846	98.19	0.37	3349686	d__Bacteria	p__Bacteroidota	c__Bacteroidia	o__Bacteroidales	f__Bacteroidaceae	g__Bacteroides	s__Bacteroides stercoris	yes	no	propionate
ntk_gfap	3318_bin47		var_biomarker ~ sex	0.0262388	0.159141	0.164877	0.869041	98.19	0.37	3349686	d__Bacteria	p__Bacteroidota	c__Bacteroidia	o__Bacteroidales	f__Bacteroidaceae	g__Bacteroides	s__Bacteroides stercoris	yes	no	propionate
ntk_gfap	3318_bin47		var_biomarker ~ var_mb_by_sex	0.0175855	0.0390518	0.450311	0.652486	98.19	0.37	3349686	d__Bacteria	p__Bacteroidota	c__Bacteroidia	o__Bacteroidales	f__Bacteroidaceae	g__Bacteroides	s__Bacteroides stercoris	yes	no	propionate
ntk_gfap	3318_bin47		var_biomarker ~ dx	0.125247	0.162094	0.772679	0.439712	98.19	0.37	3349686	d__Bacteria	p__Bacteroidota	c__Bacteroidia	o__Bacteroidales	f__Bacteroidaceae	g__Bacteroides	s__Bacteroides stercoris	yes	no	propionate
ntk_gfap	3318_bin47		var_biomarker ~ mars_age	0.0254385	0.00445311	5.71252	1.11312938866348e-08	98.19	0.37	3349686	d__Bacteria	p__Bacteroidota	c__Bacteroidia	o__Bacteroidales	f__Bacteroidaceae	g__Bacteroides	s__Bacteroides stercoris	yes	no	propionate
ntk_gfap	3318_bin47		var_biomarker ~ apoe4	-0.0168646	0.0652101	-0.258619	0.795929	98.19	0.37	3349686	d__Bacteria	p__Bacteroidota	c__Bacteroidia	o__Bacteroidales	f__Bacteroidaceae	g__Bacteroides	s__Bacteroides stercoris	yes	no	propionate
ntk_gfap	3318_bin47		var_biomarker ~ ntk_table	-0.0573191	0.0583101	-0.983005	0.325605	98.19	0.37	3349686	d__Bacteria	p__Bacteroidota	c__Bacteroidia	o__Bacteroidales	f__Bacteroidaceae	g__Bacteroides	s__Bacteroides stercoris	yes	no	propionate
ntk_gfap	3318_bin47		var_biomarker ~ bristol_type_1_7	0.0515334	0.0227694	2.26328	0.0236185	98.19	0.37	3349686	d__Bacteria	p__Bacteroidota	c__Bacteroidia	o__Bacteroidales	f__Bacteroidaceae	g__Bacteroides	s__Bacteroides stercoris	yes	no	propionate
ntk_gfap	3318_bin49		var_biomarker ~ var_mb	0.0533523	0.031648	1.6858	0.0918336	98.97	0.02	1848691	d__Bacteria	p__Bacillota	c__Bacilli	o__Lactobacillales	f__Lactobacillaceae	g__Lactobacillus	s__Lactobacillus paragasseri	no	no	none
ntk_gfap	3318_bin49		var_biomarker ~ sex	0.0723324	0.0669177	1.08092	0.279735	98.97	0.02	1848691	d__Bacteria	p__Bacillota	c__Bacilli	o__Lactobacillales	f__Lactobacillaceae	g__Lactobacillus	s__Lactobacillus paragasseri	no	no	none
ntk_gfap	3318_bin49		var_biomarker ~ var_mb_by_sex	-0.018361	0.0567103	-0.323768	0.746114	98.97	0.02	1848691	d__Bacteria	p__Bacillota	c__Bacilli	o__Lactobacillales	f__Lactobacillaceae	g__Lactobacillus	s__Lactobacillus paragasseri	no	no	none
ntk_gfap	3318_bin49		var_biomarker ~ dx	0.126659	0.158851	0.797347	0.425249	98.97	0.02	1848691	d__Bacteria	p__Bacillota	c__Bacilli	o__Lactobacillales	f__Lactobacillaceae	g__Lactobacillus	s__Lactobacillus paragasseri	no	no	none
ntk_gfap	3318_bin49		var_biomarker ~ mars_age	0.0258448	0.00426624	6.05798	1.37841937863925e-09	98.97	0.02	1848691	d__Bacteria	p__Bacillota	c__Bacilli	o__Lactobacillales	f__Lactobacillaceae	g__Lactobacillus	s__Lactobacillus paragasseri	no	no	none
ntk_gfap	3318_bin49		var_biomarker ~ apoe4	-0.0221075	0.0608325	-0.363416	0.716294	98.97	0.02	1848691	d__Bacteria	p__Bacillota	c__Bacilli	o__Lactobacillales	f__Lactobacillaceae	g__Lactobacillus	s__Lactobacillus paragasseri	no	no	none
ntk_gfap	3318_bin49		var_biomarker ~ ntk_table	-0.0490096	0.056583	-0.866154	0.386405	98.97	0.02	1848691	d__Bacteria	p__Bacillota	c__Bacilli	o__Lactobacillales	f__Lactobacillaceae	g__Lactobacillus	s__Lactobacillus paragasseri	no	no	none
ntk_gfap	3318_bin49		var_biomarker ~ bristol_type_1_7	0.0533585	0.0231675	2.30316	0.02127	98.97	0.02	1848691	d__Bacteria	p__Bacillota	c__Bacilli	o__Lactobacillales	f__Lactobacillaceae	g__Lactobacillus	s__Lactobacillus paragasseri	no	no	none
ntk_gfap	3318_bin5		var_biomarker ~ var_mb	-0.0060518	0.0168533	-0.359087	0.71953	97.58	1.61	2166594	d__Bacteria	p__Actinomycetota	c__Coriobacteriia	o__Coriobacteriales	f__Coriobacteriaceae	g__Collinsella	s__	no	no	none
ntk_gfap	3318_bin5		var_biomarker ~ sex	0.0820197	0.0916151	0.895264	0.370646	97.58	1.61	2166594	d__Bacteria	p__Actinomycetota	c__Coriobacteriia	o__Coriobacteriales	f__Coriobacteriaceae	g__Collinsella	s__	no	no	none
ntk_gfap	3318_bin5		var_biomarker ~ var_mb_by_sex	-0.00264575	0.0264265	-0.100117	0.920251	97.58	1.61	2166594	d__Bacteria	p__Actinomycetota	c__Coriobacteriia	o__Coriobacteriales	f__Coriobacteriaceae	g__Collinsella	s__	no	no	none
ntk_gfap	3318_bin5		var_biomarker ~ dx	0.116682	0.161192	0.72387	0.469146	97.58	1.61	2166594	d__Bacteria	p__Actinomycetota	c__Coriobacteriia	o__Coriobacteriales	f__Coriobacteriaceae	g__Collinsella	s__	no	no	none
ntk_gfap	3318_bin5		var_biomarker ~ mars_age	0.0250051	0.00439773	5.68591	1.30115735963443e-08	97.58	1.61	2166594	d__Bacteria	p__Actinomycetota	c__Coriobacteriia	o__Coriobacteriales	f__Coriobacteriaceae	g__Collinsella	s__	no	no	none
ntk_gfap	3318_bin5		var_biomarker ~ apoe4	-0.0114476	0.0612233	-0.186981	0.851675	97.58	1.61	2166594	d__Bacteria	p__Actinomycetota	c__Coriobacteriia	o__Coriobacteriales	f__Coriobacteriaceae	g__Collinsella	s__	no	no	none
ntk_gfap	3318_bin5		var_biomarker ~ ntk_table	-0.0567099	0.0572391	-0.990755	0.321805	97.58	1.61	2166594	d__Bacteria	p__Actinomycetota	c__Coriobacteriia	o__Coriobacteriales	f__Coriobacteriaceae	g__Collinsella	s__	no	no	none
ntk_gfap	3318_bin5		var_biomarker ~ bristol_type_1_7	0.0509538	0.0234589	2.17205	0.0298519	97.58	1.61	2166594	d__Bacteria	p__Actinomycetota	c__Coriobacteriia	o__Coriobacteriales	f__Coriobacteriaceae	g__Collinsella	s__	no	no	none
ntk_gfap	3318_bin60		var_biomarker ~ var_mb	0.0232533	0.0346059	0.671946	0.501618	98.36	0	1733216	d__Bacteria	p__Bacillota	c__Bacilli	o__Lactobacillales	f__Lactobacillaceae	g__Limosilactobacillus	s__Limosilactobacillus fermentum	no	no	none
ntk_gfap	3318_bin60		var_biomarker ~ sex	-0.0731976	0.205354	-0.356446	0.721506	98.36	0	1733216	d__Bacteria	p__Bacillota	c__Bacilli	o__Lactobacillales	f__Lactobacillaceae	g__Limosilactobacillus	s__Limosilactobacillus fermentum	no	no	none
ntk_gfap	3318_bin60		var_biomarker ~ var_mb_by_sex	-0.0778878	0.0947379	-0.82214	0.410997	98.36	0	1733216	d__Bacteria	p__Bacillota	c__Bacilli	o__Lactobacillales	f__Lactobacillaceae	g__Limosilactobacillus	s__Limosilactobacillus fermentum	no	no	none
ntk_gfap	3318_bin60		var_biomarker ~ dx	0.104424	0.168123	0.621113	0.534526	98.36	0	1733216	d__Bacteria	p__Bacillota	c__Bacilli	o__Lactobacillales	f__Lactobacillaceae	g__Limosilactobacillus	s__Limosilactobacillus fermentum	no	no	none
ntk_gfap	3318_bin60		var_biomarker ~ mars_age	0.0251583	0.00440454	5.7119	1.11722193718578e-08	98.36	0	1733216	d__Bacteria	p__Bacillota	c__Bacilli	o__Lactobacillales	f__Lactobacillaceae	g__Limosilactobacillus	s__Limosilactobacillus fermentum	no	no	none
ntk_gfap	3318_bin60		var_biomarker ~ apoe4	-0.0017299	0.0628849	-0.0275091	0.978054	98.36	0	1733216	d__Bacteria	p__Bacillota	c__Bacilli	o__Lactobacillales	f__Lactobacillaceae	g__Limosilactobacillus	s__Limosilactobacillus fermentum	no	no	none
ntk_gfap	3318_bin60		var_biomarker ~ ntk_table	-0.0554395	0.0562637	-0.985352	0.324451	98.36	0	1733216	d__Bacteria	p__Bacillota	c__Bacilli	o__Lactobacillales	f__Lactobacillaceae	g__Limosilactobacillus	s__Limosilactobacillus fermentum	no	no	none
ntk_gfap	3318_bin60		var_biomarker ~ bristol_type_1_7	0.0529016	0.0227462	2.32574	0.0200325	98.36	0	1733216	d__Bacteria	p__Bacillota	c__Bacilli	o__Lactobacillales	f__Lactobacillaceae	g__Limosilactobacillus	s__Limosilactobacillus fermentum	no	no	none
ntk_gfap	3319_bin10		var_biomarker ~ var_mb	-0.0411063	0.0913706	-0.449885	0.652793	94.97	0.67	2007345	d__Bacteria	p__Bacillota_A	c__Clostridia	o__Oscillospirales	f__Oscillospiraceae	g__CAG-103	s__CAG-103 sp900543625	no	no	none
ntk_gfap	3319_bin10		var_biomarker ~ sex	0.0652028	0.0893393	0.729834	0.465492	94.97	0.67	2007345	d__Bacteria	p__Bacillota_A	c__Clostridia	o__Oscillospirales	f__Oscillospiraceae	g__CAG-103	s__CAG-103 sp900543625	no	no	none
ntk_gfap	3319_bin10		var_biomarker ~ var_mb_by_sex	-0.0457419	0.114653	-0.39896	0.689923	94.97	0.67	2007345	d__Bacteria	p__Bacillota_A	c__Clostridia	o__Oscillospirales	f__Oscillospiraceae	g__CAG-103	s__CAG-103 sp900543625	no	no	none
ntk_gfap	3319_bin10		var_biomarker ~ dx	0.149598	0.163918	0.912639	0.361433	94.97	0.67	2007345	d__Bacteria	p__Bacillota_A	c__Clostridia	o__Oscillospirales	f__Oscillospiraceae	g__CAG-103	s__CAG-103 sp900543625	no	no	none
ntk_gfap	3319_bin10		var_biomarker ~ mars_age	0.0249323	0.00439029	5.67896	1.35519342414625e-08	94.97	0.67	2007345	d__Bacteria	p__Bacillota_A	c__Clostridia	o__Oscillospirales	f__Oscillospiraceae	g__CAG-103	s__CAG-103 sp900543625	no	no	none
ntk_gfap	3319_bin10		var_biomarker ~ apoe4	-0.00988127	0.0614089	-0.160909	0.872165	94.97	0.67	2007345	d__Bacteria	p__Bacillota_A	c__Clostridia	o__Oscillospirales	f__Oscillospiraceae	g__CAG-103	s__CAG-103 sp900543625	no	no	none
ntk_gfap	3319_bin10		var_biomarker ~ ntk_table	-0.0602719	0.0568489	-1.06021	0.289048	94.97	0.67	2007345	d__Bacteria	p__Bacillota_A	c__Clostridia	o__Oscillospirales	f__Oscillospiraceae	g__CAG-103	s__CAG-103 sp900543625	no	no	none
ntk_gfap	3319_bin10		var_biomarker ~ bristol_type_1_7	0.053643	0.0233507	2.29728	0.021603	94.97	0.67	2007345	d__Bacteria	p__Bacillota_A	c__Clostridia	o__Oscillospirales	f__Oscillospiraceae	g__CAG-103	s__CAG-103 sp900543625	no	no	none
ntk_gfap	3319_bin28		var_biomarker ~ var_mb	-0.0413507	0.026454	-1.56312	0.118025	91.28	0.67	1957838	d__Bacteria	p__Bacillota_A	c__Clostridia	o__Oscillospirales	f__Oscillospiraceae	g__Vescimonas	s__Vescimonas sp003539495	no	no	none
ntk_gfap	3319_bin28		var_biomarker ~ sex	0.224202	0.0878112	2.55323	0.010673	91.28	0.67	1957838	d__Bacteria	p__Bacillota_A	c__Clostridia	o__Oscillospirales	f__Oscillospiraceae	g__Vescimonas	s__Vescimonas sp003539495	no	no	none
ntk_gfap	3319_bin28		var_biomarker ~ var_mb_by_sex	0.109057	0.0455875	2.39225	0.0167453	91.28	0.67	1957838	d__Bacteria	p__Bacillota_A	c__Clostridia	o__Oscillospirales	f__Oscillospiraceae	g__Vescimonas	s__Vescimonas sp003539495	no	no	none
ntk_gfap	3319_bin28		var_biomarker ~ dx	0.107118	0.160736	0.66642	0.505143	91.28	0.67	1957838	d__Bacteria	p__Bacillota_A	c__Clostridia	o__Oscillospirales	f__Oscillospiraceae	g__Vescimonas	s__Vescimonas sp003539495	no	no	none
ntk_gfap	3319_bin28		var_biomarker ~ mars_age	0.0241803	0.00429692	5.62734	1.83007085041709e-08	91.28	0.67	1957838	d__Bacteria	p__Bacillota_A	c__Clostridia	o__Oscillospirales	f__Oscillospiraceae	g__Vescimonas	s__Vescimonas sp003539495	no	no	none
ntk_gfap	3319_bin28		var_biomarker ~ apoe4	-0.0203873	0.0604898	-0.337036	0.73609	91.28	0.67	1957838	d__Bacteria	p__Bacillota_A	c__Clostridia	o__Oscillospirales	f__Oscillospiraceae	g__Vescimonas	s__Vescimonas sp003539495	no	no	none
ntk_gfap	3319_bin28		var_biomarker ~ ntk_table	-0.0628388	0.0560404	-1.12131	0.262155	91.28	0.67	1957838	d__Bacteria	p__Bacillota_A	c__Clostridia	o__Oscillospirales	f__Oscillospiraceae	g__Vescimonas	s__Vescimonas sp003539495	no	no	none
ntk_gfap	3319_bin28		var_biomarker ~ bristol_type_1_7	0.0554072	0.022363	2.47763	0.013226	91.28	0.67	1957838	d__Bacteria	p__Bacillota_A	c__Clostridia	o__Oscillospirales	f__Oscillospiraceae	g__Vescimonas	s__Vescimonas sp003539495	no	no	none
ntk_gfap	3319_bin3		var_biomarker ~ var_mb	0.0229469	0.0124832	1.83823	0.0660292	97.07	1.01	3202530	d__Bacteria	p__Bacteroidota	c__Bacteroidia	o__Bacteroidales	f__Bacteroidaceae	g__Prevotella	s__Prevotella copri_B	no	no	none
ntk_gfap	3319_bin3		var_biomarker ~ sex	0.0694012	0.0624229	1.11179	0.266228	97.07	1.01	3202530	d__Bacteria	p__Bacteroidota	c__Bacteroidia	o__Bacteroidales	f__Bacteroidaceae	g__Prevotella	s__Prevotella copri_B	no	no	none
ntk_gfap	3319_bin3		var_biomarker ~ var_mb_by_sex	-0.0262468	0.0174791	-1.50162	0.133196	97.07	1.01	3202530	d__Bacteria	p__Bacteroidota	c__Bacteroidia	o__Bacteroidales	f__Bacteroidaceae	g__Prevotella	s__Prevotella copri_B	no	no	none
ntk_gfap	3319_bin3		var_biomarker ~ dx	0.130362	0.158955	0.82012	0.412148	97.07	1.01	3202530	d__Bacteria	p__Bacteroidota	c__Bacteroidia	o__Bacteroidales	f__Bacteroidaceae	g__Prevotella	s__Prevotella copri_B	no	no	none
ntk_gfap	3319_bin3		var_biomarker ~ mars_age	0.0261869	0.00422478	6.1984	5.70417713063876e-10	97.07	1.01	3202530	d__Bacteria	p__Bacteroidota	c__Bacteroidia	o__Bacteroidales	f__Bacteroidaceae	g__Prevotella	s__Prevotella copri_B	no	no	none
ntk_gfap	3319_bin3		var_biomarker ~ apoe4	-0.00811957	0.0599936	-0.135341	0.892342	97.07	1.01	3202530	d__Bacteria	p__Bacteroidota	c__Bacteroidia	o__Bacteroidales	f__Bacteroidaceae	g__Prevotella	s__Prevotella copri_B	no	no	none
ntk_gfap	3319_bin3		var_biomarker ~ ntk_table	-0.0434149	0.0591458	-0.734032	0.46293	97.07	1.01	3202530	d__Bacteria	p__Bacteroidota	c__Bacteroidia	o__Bacteroidales	f__Bacteroidaceae	g__Prevotella	s__Prevotella copri_B	no	no	none
ntk_gfap	3319_bin3		var_biomarker ~ bristol_type_1_7	0.0487563	0.0230957	2.11106	0.0347674	97.07	1.01	3202530	d__Bacteria	p__Bacteroidota	c__Bacteroidia	o__Bacteroidales	f__Bacteroidaceae	g__Prevotella	s__Prevotella copri_B	no	no	none
ntk_gfap	3319_bin55		var_biomarker ~ var_mb	0.0527178	0.0371997	1.41716	0.156437	96.49	0	2439746	d__Bacteria	p__Actinomycetota	c__Actinomycetia	o__Propionibacteriales	f__Propionibacteriaceae	g__Propionibacterium	s__Propionibacterium freudenreichii	yes	no	propionate
ntk_gfap	3319_bin55		var_biomarker ~ sex	0.0383668	0.0833762	0.460165	0.645398	96.49	0	2439746	d__Bacteria	p__Actinomycetota	c__Actinomycetia	o__Propionibacteriales	f__Propionibacteriaceae	g__Propionibacterium	s__Propionibacterium freudenreichii	yes	no	propionate
ntk_gfap	3319_bin55		var_biomarker ~ var_mb_by_sex	-0.0600177	0.0871199	-0.688909	0.490881	96.49	0	2439746	d__Bacteria	p__Actinomycetota	c__Actinomycetia	o__Propionibacteriales	f__Propionibacteriaceae	g__Propionibacterium	s__Propionibacterium freudenreichii	yes	no	propionate
ntk_gfap	3319_bin55		var_biomarker ~ dx	0.099061	0.168283	0.588658	0.556091	96.49	0	2439746	d__Bacteria	p__Actinomycetota	c__Actinomycetia	o__Propionibacteriales	f__Propionibacteriaceae	g__Propionibacterium	s__Propionibacterium freudenreichii	yes	no	propionate
ntk_gfap	3319_bin55		var_biomarker ~ mars_age	0.024672	0.00439356	5.61549	1.96001499475074e-08	96.49	0	2439746	d__Bacteria	p__Actinomycetota	c__Actinomycetia	o__Propionibacteriales	f__Propionibacteriaceae	g__Propionibacterium	s__Propionibacterium freudenreichii	yes	no	propionate
ntk_gfap	3319_bin55		var_biomarker ~ apoe4	-0.00684489	0.0647793	-0.105665	0.915848	96.49	0	2439746	d__Bacteria	p__Actinomycetota	c__Actinomycetia	o__Propionibacteriales	f__Propionibacteriaceae	g__Propionibacterium	s__Propionibacterium freudenreichii	yes	no	propionate
ntk_gfap	3319_bin55		var_biomarker ~ ntk_table	-0.0546924	0.0558283	-0.979654	0.327257	96.49	0	2439746	d__Bacteria	p__Actinomycetota	c__Actinomycetia	o__Propionibacteriales	f__Propionibacteriaceae	g__Propionibacterium	s__Propionibacterium freudenreichii	yes	no	propionate
ntk_gfap	3319_bin55		var_biomarker ~ bristol_type_1_7	0.0538948	0.0231557	2.3275	0.0199389	96.49	0	2439746	d__Bacteria	p__Actinomycetota	c__Actinomycetia	o__Propionibacteriales	f__Propionibacteriaceae	g__Propionibacterium	s__Propionibacterium freudenreichii	yes	no	propionate
ntk_gfap	3319_bin67		var_biomarker ~ var_mb	0.0358169	0.0271089	1.32122	0.186427	93.46	3.74	2968651	d__Bacteria	p__Bacillota_A	c__Clostridia	o__Lachnospirales	f__Lachnospiraceae	g__Acetatifactor	s__Acetatifactor sp900066565	no	no	none
ntk_gfap	3319_bin67		var_biomarker ~ sex	0.168896	0.234254	0.720995	0.470912	93.46	3.74	2968651	d__Bacteria	p__Bacillota_A	c__Clostridia	o__Lachnospirales	f__Lachnospiraceae	g__Acetatifactor	s__Acetatifactor sp900066565	no	no	none
ntk_gfap	3319_bin67		var_biomarker ~ var_mb_by_sex	-0.0244798	0.0654884	-0.373804	0.70855	93.46	3.74	2968651	d__Bacteria	p__Bacillota_A	c__Clostridia	o__Lachnospirales	f__Lachnospiraceae	g__Acetatifactor	s__Acetatifactor sp900066565	no	no	none
ntk_gfap	3319_bin67		var_biomarker ~ dx	0.125748	0.16806	0.748231	0.454321	93.46	3.74	2968651	d__Bacteria	p__Bacillota_A	c__Clostridia	o__Lachnospirales	f__Lachnospiraceae	g__Acetatifactor	s__Acetatifactor sp900066565	no	no	none
ntk_gfap	3319_bin67		var_biomarker ~ mars_age	0.0254949	0.0042912	5.9412	2.82936807316503e-09	93.46	3.74	2968651	d__Bacteria	p__Bacillota_A	c__Clostridia	o__Lachnospirales	f__Lachnospiraceae	g__Acetatifactor	s__Acetatifactor sp900066565	no	no	none
ntk_gfap	3319_bin67		var_biomarker ~ apoe4	-0.0221684	0.0614412	-0.360807	0.718244	93.46	3.74	2968651	d__Bacteria	p__Bacillota_A	c__Clostridia	o__Lachnospirales	f__Lachnospiraceae	g__Acetatifactor	s__Acetatifactor sp900066565	no	no	none
ntk_gfap	3319_bin67		var_biomarker ~ ntk_table	-0.0603559	0.0560437	-1.07694	0.281505	93.46	3.74	2968651	d__Bacteria	p__Bacillota_A	c__Clostridia	o__Lachnospirales	f__Lachnospiraceae	g__Acetatifactor	s__Acetatifactor sp900066565	no	no	none
ntk_gfap	3319_bin67		var_biomarker ~ bristol_type_1_7	0.0445122	0.0255095	1.74493	0.0809978	93.46	3.74	2968651	d__Bacteria	p__Bacillota_A	c__Clostridia	o__Lachnospirales	f__Lachnospiraceae	g__Acetatifactor	s__Acetatifactor sp900066565	no	no	none
ntk_gfap	3319_bin71		var_biomarker ~ var_mb	-0.0265754	0.0435467	-0.610273	0.541681	92.68	0	2402437	d__Bacteria	p__Bacillota_A	c__Clostridia	o__Lachnospirales	f__Lachnospiraceae	g__Clostridium_Q	s__Clostridium_Q fessum	no	yes	butyrate
ntk_gfap	3319_bin71		var_biomarker ~ sex	0.00245223	0.192423	0.0127439	0.989832	92.68	0	2402437	d__Bacteria	p__Bacillota_A	c__Clostridia	o__Lachnospirales	f__Lachnospiraceae	g__Clostridium_Q	s__Clostridium_Q fessum	no	yes	butyrate
ntk_gfap	3319_bin71		var_biomarker ~ var_mb_by_sex	0.0323633	0.0650675	0.497381	0.618921	92.68	0	2402437	d__Bacteria	p__Bacillota_A	c__Clostridia	o__Lachnospirales	f__Lachnospiraceae	g__Clostridium_Q	s__Clostridium_Q fessum	no	yes	butyrate
ntk_gfap	3319_bin71		var_biomarker ~ dx	0.110892	0.165796	0.668846	0.503594	92.68	0	2402437	d__Bacteria	p__Bacillota_A	c__Clostridia	o__Lachnospirales	f__Lachnospiraceae	g__Clostridium_Q	s__Clostridium_Q fessum	no	yes	butyrate
ntk_gfap	3319_bin71		var_biomarker ~ mars_age	0.0248251	0.00440228	5.63913	1.70907323848724e-08	92.68	0	2402437	d__Bacteria	p__Bacillota_A	c__Clostridia	o__Lachnospirales	f__Lachnospiraceae	g__Clostridium_Q	s__Clostridium_Q fessum	no	yes	butyrate
ntk_gfap	3319_bin71		var_biomarker ~ apoe4	-0.0158349	0.0610822	-0.259239	0.795451	92.68	0	2402437	d__Bacteria	p__Bacillota_A	c__Clostridia	o__Lachnospirales	f__Lachnospiraceae	g__Clostridium_Q	s__Clostridium_Q fessum	no	yes	butyrate
ntk_gfap	3319_bin71		var_biomarker ~ ntk_table	-0.0559524	0.0592115	-0.944959	0.34468	92.68	0	2402437	d__Bacteria	p__Bacillota_A	c__Clostridia	o__Lachnospirales	f__Lachnospiraceae	g__Clostridium_Q	s__Clostridium_Q fessum	no	yes	butyrate
ntk_gfap	3319_bin71		var_biomarker ~ bristol_type_1_7	0.0569249	0.02407	2.36497	0.0180314	92.68	0	2402437	d__Bacteria	p__Bacillota_A	c__Clostridia	o__Lachnospirales	f__Lachnospiraceae	g__Clostridium_Q	s__Clostridium_Q fessum	no	yes	butyrate
ntk_gfap	3320_bin78		var_biomarker ~ var_mb	-0.0242257	0.0189457	-1.27869	0.201006	100	0.81	2096823	d__Bacteria	p__Actinomycetota	c__Coriobacteriia	o__Coriobacteriales	f__Coriobacteriaceae	g__Collinsella	s__Collinsella aerofaciens_G	no	no	none
ntk_gfap	3320_bin78		var_biomarker ~ sex	0.110239	0.0799786	1.37835	0.168094	100	0.81	2096823	d__Bacteria	p__Actinomycetota	c__Coriobacteriia	o__Coriobacteriales	f__Coriobacteriaceae	g__Collinsella	s__Collinsella aerofaciens_G	no	no	none
ntk_gfap	3320_bin78		var_biomarker ~ var_mb_by_sex	0.00782889	0.0339011	0.230934	0.817366	100	0.81	2096823	d__Bacteria	p__Actinomycetota	c__Coriobacteriia	o__Coriobacteriales	f__Coriobacteriaceae	g__Collinsella	s__Collinsella aerofaciens_G	no	no	none
ntk_gfap	3320_bin78		var_biomarker ~ dx	0.107699	0.15983	0.673835	0.500416	100	0.81	2096823	d__Bacteria	p__Actinomycetota	c__Coriobacteriia	o__Coriobacteriales	f__Coriobacteriaceae	g__Collinsella	s__Collinsella aerofaciens_G	no	no	none
ntk_gfap	3320_bin78		var_biomarker ~ mars_age	0.0255444	0.0044389	5.75468	8.68073835036398e-09	100	0.81	2096823	d__Bacteria	p__Actinomycetota	c__Coriobacteriia	o__Coriobacteriales	f__Coriobacteriaceae	g__Collinsella	s__Collinsella aerofaciens_G	no	no	none
ntk_gfap	3320_bin78		var_biomarker ~ apoe4	-0.00905852	0.0615507	-0.147172	0.882996	100	0.81	2096823	d__Bacteria	p__Actinomycetota	c__Coriobacteriia	o__Coriobacteriales	f__Coriobacteriaceae	g__Collinsella	s__Collinsella aerofaciens_G	no	no	none
ntk_gfap	3320_bin78		var_biomarker ~ ntk_table	-0.0643002	0.0561982	-1.14417	0.252554	100	0.81	2096823	d__Bacteria	p__Actinomycetota	c__Coriobacteriia	o__Coriobacteriales	f__Coriobacteriaceae	g__Collinsella	s__Collinsella aerofaciens_G	no	no	none
ntk_gfap	3320_bin78		var_biomarker ~ bristol_type_1_7	0.0488626	0.023381	2.08985	0.0366317	100	0.81	2096823	d__Bacteria	p__Actinomycetota	c__Coriobacteriia	o__Coriobacteriales	f__Coriobacteriaceae	g__Collinsella	s__Collinsella aerofaciens_G	no	no	none
ntk_gfap	3322_bin15		var_biomarker ~ var_mb	0.0566421	0.0325608	1.73958	0.081933	95.97	0	2559120	d__Bacteria	p__Bacillota_A	c__Clostridia	o__Lachnospirales	f__Lachnospiraceae	g__Blautia_A	s__Blautia_A sp900541345	yes	no	propionate
ntk_gfap	3322_bin15		var_biomarker ~ sex	0.0861821	0.0623207	1.38288	0.166702	95.97	0	2559120	d__Bacteria	p__Bacillota_A	c__Clostridia	o__Lachnospirales	f__Lachnospiraceae	g__Blautia_A	s__Blautia_A sp900541345	yes	no	propionate
ntk_gfap	3322_bin15		var_biomarker ~ var_mb_by_sex	0.0179878	0.0496421	0.36235	0.717091	95.97	0	2559120	d__Bacteria	p__Bacillota_A	c__Clostridia	o__Lachnospirales	f__Lachnospiraceae	g__Blautia_A	s__Blautia_A sp900541345	yes	no	propionate
ntk_gfap	3322_bin15		var_biomarker ~ dx	0.121336	0.163464	0.742283	0.457916	95.97	0	2559120	d__Bacteria	p__Bacillota_A	c__Clostridia	o__Lachnospirales	f__Lachnospiraceae	g__Blautia_A	s__Blautia_A sp900541345	yes	no	propionate
ntk_gfap	3322_bin15		var_biomarker ~ mars_age	0.0247857	0.00427979	5.79134	6.98278479482895e-09	95.97	0	2559120	d__Bacteria	p__Bacillota_A	c__Clostridia	o__Lachnospirales	f__Lachnospiraceae	g__Blautia_A	s__Blautia_A sp900541345	yes	no	propionate
ntk_gfap	3322_bin15		var_biomarker ~ apoe4	-0.0271237	0.0610858	-0.444026	0.657024	95.97	0	2559120	d__Bacteria	p__Bacillota_A	c__Clostridia	o__Lachnospirales	f__Lachnospiraceae	g__Blautia_A	s__Blautia_A sp900541345	yes	no	propionate
ntk_gfap	3322_bin15		var_biomarker ~ ntk_table	-0.0767597	0.0572423	-1.34096	0.179933	95.97	0	2559120	d__Bacteria	p__Bacillota_A	c__Clostridia	o__Lachnospirales	f__Lachnospiraceae	g__Blautia_A	s__Blautia_A sp900541345	yes	no	propionate
ntk_gfap	3322_bin15		var_biomarker ~ bristol_type_1_7	0.0478825	0.022909	2.09012	0.0366071	95.97	0	2559120	d__Bacteria	p__Bacillota_A	c__Clostridia	o__Lachnospirales	f__Lachnospiraceae	g__Blautia_A	s__Blautia_A sp900541345	yes	no	propionate
ntk_gfap	3322_bin18		var_biomarker ~ var_mb	0.100509	0.0469467	2.14092	0.0322808	92.75	0	3484145	d__Bacteria	p__Bacillota_A	c__Clostridia	o__Lachnospirales	f__Lachnospiraceae	g__Blautia_A	s__Blautia_A faecis	yes	no	propionate
ntk_gfap	3322_bin18		var_biomarker ~ sex	0.282071	0.251902	1.11977	0.262814	92.75	0	3484145	d__Bacteria	p__Bacillota_A	c__Clostridia	o__Lachnospirales	f__Lachnospiraceae	g__Blautia_A	s__Blautia_A faecis	yes	no	propionate
ntk_gfap	3322_bin18		var_biomarker ~ var_mb_by_sex	-0.0631015	0.078162	-0.807316	0.419484	92.75	0	3484145	d__Bacteria	p__Bacillota_A	c__Clostridia	o__Lachnospirales	f__Lachnospiraceae	g__Blautia_A	s__Blautia_A faecis	yes	no	propionate
ntk_gfap	3322_bin18		var_biomarker ~ dx	0.12991	0.165107	0.786827	0.431383	92.75	0	3484145	d__Bacteria	p__Bacillota_A	c__Clostridia	o__Lachnospirales	f__Lachnospiraceae	g__Blautia_A	s__Blautia_A faecis	yes	no	propionate
ntk_gfap	3322_bin18		var_biomarker ~ mars_age	0.0252399	0.00445208	5.66924	1.43435077148979e-08	92.75	0	3484145	d__Bacteria	p__Bacillota_A	c__Clostridia	o__Lachnospirales	f__Lachnospiraceae	g__Blautia_A	s__Blautia_A faecis	yes	no	propionate
ntk_gfap	3322_bin18		var_biomarker ~ apoe4	-0.0170696	0.0608004	-0.280748	0.778904	92.75	0	3484145	d__Bacteria	p__Bacillota_A	c__Clostridia	o__Lachnospirales	f__Lachnospiraceae	g__Blautia_A	s__Blautia_A faecis	yes	no	propionate
ntk_gfap	3322_bin18		var_biomarker ~ ntk_table	-0.0820955	0.0568727	-1.4435	0.148881	92.75	0	3484145	d__Bacteria	p__Bacillota_A	c__Clostridia	o__Lachnospirales	f__Lachnospiraceae	g__Blautia_A	s__Blautia_A faecis	yes	no	propionate
ntk_gfap	3322_bin18		var_biomarker ~ bristol_type_1_7	0.0557758	0.0223841	2.49176	0.012711	92.75	0	3484145	d__Bacteria	p__Bacillota_A	c__Clostridia	o__Lachnospirales	f__Lachnospiraceae	g__Blautia_A	s__Blautia_A faecis	yes	no	propionate
ntk_gfap	3322_bin44		var_biomarker ~ var_mb	0.049664	0.0311088	1.59646	0.110386	97.17	0	2342365	d__Bacteria	p__Bacillota	c__Bacilli	o__Erysipelotrichales	f__Coprobacillaceae	g__Faecalibacillus	s__Faecalibacillus faecis	no	no	none
ntk_gfap	3322_bin44		var_biomarker ~ sex	0.167517	0.0851205	1.968	0.0490677	97.17	0	2342365	d__Bacteria	p__Bacillota	c__Bacilli	o__Erysipelotrichales	f__Coprobacillaceae	g__Faecalibacillus	s__Faecalibacillus faecis	no	no	none
ntk_gfap	3322_bin44		var_biomarker ~ var_mb_by_sex	-0.0955943	0.0597019	-1.60119	0.109334	97.17	0	2342365	d__Bacteria	p__Bacillota	c__Bacilli	o__Erysipelotrichales	f__Coprobacillaceae	g__Faecalibacillus	s__Faecalibacillus faecis	no	no	none
ntk_gfap	3322_bin44		var_biomarker ~ dx	0.112237	0.153172	0.732751	0.46371	97.17	0	2342365	d__Bacteria	p__Bacillota	c__Bacilli	o__Erysipelotrichales	f__Coprobacillaceae	g__Faecalibacillus	s__Faecalibacillus faecis	no	no	none
ntk_gfap	3322_bin44		var_biomarker ~ mars_age	0.0258061	0.0044457	5.80473	6.44711928288189e-09	97.17	0	2342365	d__Bacteria	p__Bacillota	c__Bacilli	o__Erysipelotrichales	f__Coprobacillaceae	g__Faecalibacillus	s__Faecalibacillus faecis	no	no	none
ntk_gfap	3322_bin44		var_biomarker ~ apoe4	-0.00535384	0.0605285	-0.0884516	0.929518	97.17	0	2342365	d__Bacteria	p__Bacillota	c__Bacilli	o__Erysipelotrichales	f__Coprobacillaceae	g__Faecalibacillus	s__Faecalibacillus faecis	no	no	none
ntk_gfap	3322_bin44		var_biomarker ~ ntk_table	-0.0614798	0.0566456	-1.08534	0.277771	97.17	0	2342365	d__Bacteria	p__Bacillota	c__Bacilli	o__Erysipelotrichales	f__Coprobacillaceae	g__Faecalibacillus	s__Faecalibacillus faecis	no	no	none
ntk_gfap	3322_bin44		var_biomarker ~ bristol_type_1_7	0.0594011	0.0229444	2.58892	0.00962782	97.17	0	2342365	d__Bacteria	p__Bacillota	c__Bacilli	o__Erysipelotrichales	f__Coprobacillaceae	g__Faecalibacillus	s__Faecalibacillus faecis	no	no	none
ntk_gfap	3322_bin53		var_biomarker ~ var_mb	-0.00255227	0.0267891	-0.0952729	0.924098	90.89	0.27	1668800	d__Bacteria	p__Actinomycetota	c__Coriobacteriia	o__Coriobacteriales	f__Coriobacteriaceae	g__Collinsella	s__Collinsella intestinalis	no	no	none
ntk_gfap	3322_bin53		var_biomarker ~ sex	0.180818	0.111383	1.62339	0.104506	90.89	0.27	1668800	d__Bacteria	p__Actinomycetota	c__Coriobacteriia	o__Coriobacteriales	f__Coriobacteriaceae	g__Collinsella	s__Collinsella intestinalis	no	no	none
ntk_gfap	3322_bin53		var_biomarker ~ var_mb_by_sex	0.0886469	0.0965719	0.917937	0.358652	90.89	0.27	1668800	d__Bacteria	p__Actinomycetota	c__Coriobacteriia	o__Coriobacteriales	f__Coriobacteriaceae	g__Collinsella	s__Collinsella intestinalis	no	no	none
ntk_gfap	3322_bin53		var_biomarker ~ dx	0.120723	0.150836	0.800364	0.4235	90.89	0.27	1668800	d__Bacteria	p__Actinomycetota	c__Coriobacteriia	o__Coriobacteriales	f__Coriobacteriaceae	g__Collinsella	s__Collinsella intestinalis	no	no	none
ntk_gfap	3322_bin53		var_biomarker ~ mars_age	0.0250953	0.00432845	5.79774	6.7212859722332e-09	90.89	0.27	1668800	d__Bacteria	p__Actinomycetota	c__Coriobacteriia	o__Coriobacteriales	f__Coriobacteriaceae	g__Collinsella	s__Collinsella intestinalis	no	no	none
ntk_gfap	3322_bin53		var_biomarker ~ apoe4	-0.0177248	0.0610754	-0.290212	0.771654	90.89	0.27	1668800	d__Bacteria	p__Actinomycetota	c__Coriobacteriia	o__Coriobacteriales	f__Coriobacteriaceae	g__Collinsella	s__Collinsella intestinalis	no	no	none
ntk_gfap	3322_bin53		var_biomarker ~ ntk_table	-0.0503719	0.0596289	-0.844757	0.398247	90.89	0.27	1668800	d__Bacteria	p__Actinomycetota	c__Coriobacteriia	o__Coriobacteriales	f__Coriobacteriaceae	g__Collinsella	s__Collinsella intestinalis	no	no	none
ntk_gfap	3322_bin53		var_biomarker ~ bristol_type_1_7	0.0524695	0.0232641	2.25539	0.0241091	90.89	0.27	1668800	d__Bacteria	p__Actinomycetota	c__Coriobacteriia	o__Coriobacteriales	f__Coriobacteriaceae	g__Collinsella	s__Collinsella intestinalis	no	no	none
ntk_gfap	3328_bin20		var_biomarker ~ var_mb	0.0108471	0.0254823	0.425673	0.670346	97.35	0.68	2121468	d__Bacteria	p__Bacillota_A	c__Clostridia	o__Oscillospirales	f__Ruminococcaceae	g__Faecalibacterium	s__Faecalibacterium duncaniae	no	yes	butyrate
ntk_gfap	3328_bin20		var_biomarker ~ sex	0.0852376	0.0624186	1.36558	0.172071	97.35	0.68	2121468	d__Bacteria	p__Bacillota_A	c__Clostridia	o__Oscillospirales	f__Ruminococcaceae	g__Faecalibacterium	s__Faecalibacterium duncaniae	no	yes	butyrate
ntk_gfap	3328_bin20		var_biomarker ~ var_mb_by_sex	0.00614637	0.0473019	0.129939	0.896614	97.35	0.68	2121468	d__Bacteria	p__Bacillota_A	c__Clostridia	o__Oscillospirales	f__Ruminococcaceae	g__Faecalibacterium	s__Faecalibacterium duncaniae	no	yes	butyrate
ntk_gfap	3328_bin20		var_biomarker ~ dx	0.114151	0.16666	0.684933	0.493386	97.35	0.68	2121468	d__Bacteria	p__Bacillota_A	c__Clostridia	o__Oscillospirales	f__Ruminococcaceae	g__Faecalibacterium	s__Faecalibacterium duncaniae	no	yes	butyrate
ntk_gfap	3328_bin20		var_biomarker ~ mars_age	0.0253331	0.00438156	5.78177	7.39195438193008e-09	97.35	0.68	2121468	d__Bacteria	p__Bacillota_A	c__Clostridia	o__Oscillospirales	f__Ruminococcaceae	g__Faecalibacterium	s__Faecalibacterium duncaniae	no	yes	butyrate
ntk_gfap	3328_bin20		var_biomarker ~ apoe4	-0.0146684	0.0613929	-0.238927	0.811162	97.35	0.68	2121468	d__Bacteria	p__Bacillota_A	c__Clostridia	o__Oscillospirales	f__Ruminococcaceae	g__Faecalibacterium	s__Faecalibacterium duncaniae	no	yes	butyrate
ntk_gfap	3328_bin20		var_biomarker ~ ntk_table	-0.0641967	0.0588086	-1.09162	0.275	97.35	0.68	2121468	d__Bacteria	p__Bacillota_A	c__Clostridia	o__Oscillospirales	f__Ruminococcaceae	g__Faecalibacterium	s__Faecalibacterium duncaniae	no	yes	butyrate
ntk_gfap	3328_bin20		var_biomarker ~ bristol_type_1_7	0.0506334	0.0236534	2.14064	0.0323031	97.35	0.68	2121468	d__Bacteria	p__Bacillota_A	c__Clostridia	o__Oscillospirales	f__Ruminococcaceae	g__Faecalibacterium	s__Faecalibacterium duncaniae	no	yes	butyrate
ntk_gfap	3328_bin36		var_biomarker ~ var_mb	-0.00451301	0.011061	-0.408013	0.683264	98.63	0	2462621	d__Bacteria	p__Bacillota_A	c__Clostridia	o__Oscillospirales	f__Ruminococcaceae	g__Ruminococcus_D	s__Ruminococcus_D bicirculans	no	no	none
ntk_gfap	3328_bin36		var_biomarker ~ sex	0.107026	0.0715151	1.49655	0.134511	98.63	0	2462621	d__Bacteria	p__Bacillota_A	c__Clostridia	o__Oscillospirales	f__Ruminococcaceae	g__Ruminococcus_D	s__Ruminococcus_D bicirculans	no	no	none
ntk_gfap	3328_bin36		var_biomarker ~ var_mb_by_sex	0.0140576	0.0214012	0.65686	0.511271	98.63	0	2462621	d__Bacteria	p__Bacillota_A	c__Clostridia	o__Oscillospirales	f__Ruminococcaceae	g__Ruminococcus_D	s__Ruminococcus_D bicirculans	no	no	none
ntk_gfap	3328_bin36		var_biomarker ~ dx	0.115899	0.167442	0.692174	0.488828	98.63	0	2462621	d__Bacteria	p__Bacillota_A	c__Clostridia	o__Oscillospirales	f__Ruminococcaceae	g__Ruminococcus_D	s__Ruminococcus_D bicirculans	no	no	none
ntk_gfap	3328_bin36		var_biomarker ~ mars_age	0.0251458	0.00434505	5.78724	7.1553767355681e-09	98.63	0	2462621	d__Bacteria	p__Bacillota_A	c__Clostridia	o__Oscillospirales	f__Ruminococcaceae	g__Ruminococcus_D	s__Ruminococcus_D bicirculans	no	no	none
ntk_gfap	3328_bin36		var_biomarker ~ apoe4	-0.0121452	0.0619546	-0.196034	0.844584	98.63	0	2462621	d__Bacteria	p__Bacillota_A	c__Clostridia	o__Oscillospirales	f__Ruminococcaceae	g__Ruminococcus_D	s__Ruminococcus_D bicirculans	no	no	none
ntk_gfap	3328_bin36		var_biomarker ~ ntk_table	-0.0547191	0.056209	-0.973495	0.330308	98.63	0	2462621	d__Bacteria	p__Bacillota_A	c__Clostridia	o__Oscillospirales	f__Ruminococcaceae	g__Ruminococcus_D	s__Ruminococcus_D bicirculans	no	no	none
ntk_gfap	3328_bin36		var_biomarker ~ bristol_type_1_7	0.0518931	0.0229293	2.26317	0.023625	98.63	0	2462621	d__Bacteria	p__Bacillota_A	c__Clostridia	o__Oscillospirales	f__Ruminococcaceae	g__Ruminococcus_D	s__Ruminococcus_D bicirculans	no	no	none
ntk_gfap	3328_bin64		var_biomarker ~ var_mb	0.060666	0.034322	1.76755	0.0771357	97	0.68	2502156	d__Bacteria	p__Bacillota_A	c__Clostridia	o__Oscillospirales	f__Ruminococcaceae	g__Faecalibacterium	s__Faecalibacterium prausnitzii	no	yes	butyrate
ntk_gfap	3328_bin64		var_biomarker ~ sex	0.257574	0.116186	2.21691	0.026629	97	0.68	2502156	d__Bacteria	p__Bacillota_A	c__Clostridia	o__Oscillospirales	f__Ruminococcaceae	g__Faecalibacterium	s__Faecalibacterium prausnitzii	no	yes	butyrate
ntk_gfap	3328_bin64		var_biomarker ~ var_mb_by_sex	-0.0873359	0.0597661	-1.4613	0.143934	97	0.68	2502156	d__Bacteria	p__Bacillota_A	c__Clostridia	o__Oscillospirales	f__Ruminococcaceae	g__Faecalibacterium	s__Faecalibacterium prausnitzii	no	yes	butyrate
ntk_gfap	3328_bin64		var_biomarker ~ dx	0.139546	0.156844	0.88971	0.373622	97	0.68	2502156	d__Bacteria	p__Bacillota_A	c__Clostridia	o__Oscillospirales	f__Ruminococcaceae	g__Faecalibacterium	s__Faecalibacterium prausnitzii	no	yes	butyrate
ntk_gfap	3328_bin64		var_biomarker ~ mars_age	0.024246	0.00440572	5.50331	3.72722266384073e-08	97	0.68	2502156	d__Bacteria	p__Bacillota_A	c__Clostridia	o__Oscillospirales	f__Ruminococcaceae	g__Faecalibacterium	s__Faecalibacterium prausnitzii	no	yes	butyrate
ntk_gfap	3328_bin64		var_biomarker ~ apoe4	-0.0389298	0.0628385	-0.619522	0.535572	97	0.68	2502156	d__Bacteria	p__Bacillota_A	c__Clostridia	o__Oscillospirales	f__Ruminococcaceae	g__Faecalibacterium	s__Faecalibacterium prausnitzii	no	yes	butyrate
ntk_gfap	3328_bin64		var_biomarker ~ ntk_table	-0.0504568	0.0562408	-0.897157	0.369635	97	0.68	2502156	d__Bacteria	p__Bacillota_A	c__Clostridia	o__Oscillospirales	f__Ruminococcaceae	g__Faecalibacterium	s__Faecalibacterium prausnitzii	no	yes	butyrate
ntk_gfap	3328_bin64		var_biomarker ~ bristol_type_1_7	0.0452277	0.0242119	1.868	0.0617626	97	0.68	2502156	d__Bacteria	p__Bacillota_A	c__Clostridia	o__Oscillospirales	f__Ruminococcaceae	g__Faecalibacterium	s__Faecalibacterium prausnitzii	no	yes	butyrate
ntk_gfap	3328_bin87		var_biomarker ~ var_mb	-0.0165858	0.0232868	-0.71224	0.476316	95.74	1.5	1802595	d__Bacteria	p__Bacillota	c__Bacilli	o__Lactobacillales	f__Streptococcaceae	g__Streptococcus	s__Streptococcus mutans	no	no	none
ntk_gfap	3328_bin87		var_biomarker ~ sex	0.113103	0.0646401	1.74974	0.0801633	95.74	1.5	1802595	d__Bacteria	p__Bacillota	c__Bacilli	o__Lactobacillales	f__Streptococcaceae	g__Streptococcus	s__Streptococcus mutans	no	no	none
ntk_gfap	3328_bin87		var_biomarker ~ var_mb_by_sex	0.0529751	0.0435171	1.21734	0.223475	95.74	1.5	1802595	d__Bacteria	p__Bacillota	c__Bacilli	o__Lactobacillales	f__Streptococcaceae	g__Streptococcus	s__Streptococcus mutans	no	no	none
ntk_gfap	3328_bin87		var_biomarker ~ dx	0.141064	0.154601	0.912442	0.361536	95.74	1.5	1802595	d__Bacteria	p__Bacillota	c__Bacilli	o__Lactobacillales	f__Streptococcaceae	g__Streptococcus	s__Streptococcus mutans	no	no	none
ntk_gfap	3328_bin87		var_biomarker ~ mars_age	0.0253147	0.004321	5.85854	4.66956029399057e-09	95.74	1.5	1802595	d__Bacteria	p__Bacillota	c__Bacilli	o__Lactobacillales	f__Streptococcaceae	g__Streptococcus	s__Streptococcus mutans	no	no	none
ntk_gfap	3328_bin87		var_biomarker ~ apoe4	-0.0252684	0.0613728	-0.41172	0.680544	95.74	1.5	1802595	d__Bacteria	p__Bacillota	c__Bacilli	o__Lactobacillales	f__Streptococcaceae	g__Streptococcus	s__Streptococcus mutans	no	no	none
ntk_gfap	3328_bin87		var_biomarker ~ ntk_table	-0.0723097	0.0577553	-1.252	0.21057	95.74	1.5	1802595	d__Bacteria	p__Bacillota	c__Bacilli	o__Lactobacillales	f__Streptococcaceae	g__Streptococcus	s__Streptococcus mutans	no	no	none
ntk_gfap	3328_bin87		var_biomarker ~ bristol_type_1_7	0.0514756	0.0234025	2.19958	0.027837	95.74	1.5	1802595	d__Bacteria	p__Bacillota	c__Bacilli	o__Lactobacillales	f__Streptococcaceae	g__Streptococcus	s__Streptococcus mutans	no	no	none
ntk_gfap	3330_bin37		var_biomarker ~ var_mb	0.00805673	0.0313287	0.257167	0.79705	98.39	3.23	1794161	d__Bacteria	p__Actinomycetota	c__Coriobacteriia	o__Coriobacteriales	f__QAMH01	g__QAMH01	s__QAMH01 sp900544245	no	no	none
ntk_gfap	3330_bin37		var_biomarker ~ sex	0.0783415	0.067911	1.15359	0.248668	98.39	3.23	1794161	d__Bacteria	p__Actinomycetota	c__Coriobacteriia	o__Coriobacteriales	f__QAMH01	g__QAMH01	s__QAMH01 sp900544245	no	no	none
ntk_gfap	3330_bin37		var_biomarker ~ var_mb_by_sex	-0.0162257	0.0541934	-0.299404	0.764632	98.39	3.23	1794161	d__Bacteria	p__Actinomycetota	c__Coriobacteriia	o__Coriobacteriales	f__QAMH01	g__QAMH01	s__QAMH01 sp900544245	no	no	none
ntk_gfap	3330_bin37		var_biomarker ~ dx	0.123219	0.160694	0.766792	0.443205	98.39	3.23	1794161	d__Bacteria	p__Actinomycetota	c__Coriobacteriia	o__Coriobacteriales	f__QAMH01	g__QAMH01	s__QAMH01 sp900544245	no	no	none
ntk_gfap	3330_bin37		var_biomarker ~ mars_age	0.024886	0.0044338	5.61279	1.99087921703978e-08	98.39	3.23	1794161	d__Bacteria	p__Actinomycetota	c__Coriobacteriia	o__Coriobacteriales	f__QAMH01	g__QAMH01	s__QAMH01 sp900544245	no	no	none
ntk_gfap	3330_bin37		var_biomarker ~ apoe4	-0.0156321	0.0609015	-0.256678	0.797428	98.39	3.23	1794161	d__Bacteria	p__Actinomycetota	c__Coriobacteriia	o__Coriobacteriales	f__QAMH01	g__QAMH01	s__QAMH01 sp900544245	no	no	none
ntk_gfap	3330_bin37		var_biomarker ~ ntk_table	-0.0554381	0.0585315	-0.94715	0.343562	98.39	3.23	1794161	d__Bacteria	p__Actinomycetota	c__Coriobacteriia	o__Coriobacteriales	f__QAMH01	g__QAMH01	s__QAMH01 sp900544245	no	no	none
ntk_gfap	3330_bin37		var_biomarker ~ bristol_type_1_7	0.0528304	0.0241416	2.18835	0.0286439	98.39	3.23	1794161	d__Bacteria	p__Actinomycetota	c__Coriobacteriia	o__Coriobacteriales	f__QAMH01	g__QAMH01	s__QAMH01 sp900544245	no	no	none
ntk_gfap	3330_bin52		var_biomarker ~ var_mb	-0.0231562	0.0379609	-0.61	0.541862	96.06	0	2395988	d__Bacteria	p__Bacillota_A	c__Clostridia	o__Oscillospirales	f__Ruminococcaceae	g__Gemmiger	s__Gemmiger sp900540595	no	no	none
ntk_gfap	3330_bin52		var_biomarker ~ sex	0.190494	0.0759177	2.50921	0.0121	96.06	0	2395988	d__Bacteria	p__Bacillota_A	c__Clostridia	o__Oscillospirales	f__Ruminococcaceae	g__Gemmiger	s__Gemmiger sp900540595	no	no	none
ntk_gfap	3330_bin52		var_biomarker ~ var_mb_by_sex	-0.119622	0.0655612	-1.82459	0.0680627	96.06	0	2395988	d__Bacteria	p__Bacillota_A	c__Clostridia	o__Oscillospirales	f__Ruminococcaceae	g__Gemmiger	s__Gemmiger sp900540595	no	no	none
ntk_gfap	3330_bin52		var_biomarker ~ dx	0.130387	0.152981	0.852306	0.394045	96.06	0	2395988	d__Bacteria	p__Bacillota_A	c__Clostridia	o__Oscillospirales	f__Ruminococcaceae	g__Gemmiger	s__Gemmiger sp900540595	no	no	none
ntk_gfap	3330_bin52		var_biomarker ~ mars_age	0.0243031	0.00420337	5.78181	7.39009542449765e-09	96.06	0	2395988	d__Bacteria	p__Bacillota_A	c__Clostridia	o__Oscillospirales	f__Ruminococcaceae	g__Gemmiger	s__Gemmiger sp900540595	no	no	none
ntk_gfap	3330_bin52		var_biomarker ~ apoe4	-0.0154722	0.0584816	-0.264565	0.791344	96.06	0	2395988	d__Bacteria	p__Bacillota_A	c__Clostridia	o__Oscillospirales	f__Ruminococcaceae	g__Gemmiger	s__Gemmiger sp900540595	no	no	none
ntk_gfap	3330_bin52		var_biomarker ~ ntk_table	-0.0681494	0.0554241	-1.2296	0.218847	96.06	0	2395988	d__Bacteria	p__Bacillota_A	c__Clostridia	o__Oscillospirales	f__Ruminococcaceae	g__Gemmiger	s__Gemmiger sp900540595	no	no	none
ntk_gfap	3330_bin52		var_biomarker ~ bristol_type_1_7	0.0555135	0.0233367	2.37881	0.0173687	96.06	0	2395988	d__Bacteria	p__Bacillota_A	c__Clostridia	o__Oscillospirales	f__Ruminococcaceae	g__Gemmiger	s__Gemmiger sp900540595	no	no	none
ntk_gfap	3330_bin66		var_biomarker ~ var_mb	-0.0460652	0.0398245	-1.1567	0.247393	95.01	0.5	4009191	d__Bacteria	p__Bacteroidota	c__Bacteroidia	o__Bacteroidales	f__Bacteroidaceae	g__Paraprevotella	s__Paraprevotella clara	yes	no	propionate
ntk_gfap	3330_bin66		var_biomarker ~ sex	-0.212253	0.248176	-0.855251	0.392412	95.01	0.5	4009191	d__Bacteria	p__Bacteroidota	c__Bacteroidia	o__Bacteroidales	f__Bacteroidaceae	g__Paraprevotella	s__Paraprevotella clara	yes	no	propionate
ntk_gfap	3330_bin66		var_biomarker ~ var_mb_by_sex	0.111616	0.0835634	1.33571	0.181645	95.01	0.5	4009191	d__Bacteria	p__Bacteroidota	c__Bacteroidia	o__Bacteroidales	f__Bacteroidaceae	g__Paraprevotella	s__Paraprevotella clara	yes	no	propionate
ntk_gfap	3330_bin66		var_biomarker ~ dx	0.109666	0.163382	0.671227	0.502076	95.01	0.5	4009191	d__Bacteria	p__Bacteroidota	c__Bacteroidia	o__Bacteroidales	f__Bacteroidaceae	g__Paraprevotella	s__Paraprevotella clara	yes	no	propionate
ntk_gfap	3330_bin66		var_biomarker ~ mars_age	0.0255189	0.00439891	5.80118	6.585174405771e-09	95.01	0.5	4009191	d__Bacteria	p__Bacteroidota	c__Bacteroidia	o__Bacteroidales	f__Bacteroidaceae	g__Paraprevotella	s__Paraprevotella clara	yes	no	propionate
ntk_gfap	3330_bin66		var_biomarker ~ apoe4	-0.0186763	0.0618782	-0.301824	0.762786	95.01	0.5	4009191	d__Bacteria	p__Bacteroidota	c__Bacteroidia	o__Bacteroidales	f__Bacteroidaceae	g__Paraprevotella	s__Paraprevotella clara	yes	no	propionate
ntk_gfap	3330_bin66		var_biomarker ~ ntk_table	-0.0568398	0.0562667	-1.01018	0.312407	95.01	0.5	4009191	d__Bacteria	p__Bacteroidota	c__Bacteroidia	o__Bacteroidales	f__Bacteroidaceae	g__Paraprevotella	s__Paraprevotella clara	yes	no	propionate
ntk_gfap	3330_bin66		var_biomarker ~ bristol_type_1_7	0.0546551	0.0231995	2.35588	0.0184791	95.01	0.5	4009191	d__Bacteria	p__Bacteroidota	c__Bacteroidia	o__Bacteroidales	f__Bacteroidaceae	g__Paraprevotella	s__Paraprevotella clara	yes	no	propionate
ntk_gfap	3335_bin39		var_biomarker ~ var_mb	0.0206377	0.0214107	0.963897	0.335098	97.25	0.06	1995005	d__Bacteria	p__Bacillota	c__Bacilli	o__Lactobacillales	f__Streptococcaceae	g__Streptococcus	s__	no	no	none
ntk_gfap	3335_bin39		var_biomarker ~ sex	0.089693	0.0616665	1.45449	0.145812	97.25	0.06	1995005	d__Bacteria	p__Bacillota	c__Bacilli	o__Lactobacillales	f__Streptococcaceae	g__Streptococcus	s__	no	no	none
ntk_gfap	3335_bin39		var_biomarker ~ var_mb_by_sex	-0.0298361	0.0362765	-0.822461	0.410814	97.25	0.06	1995005	d__Bacteria	p__Bacillota	c__Bacilli	o__Lactobacillales	f__Streptococcaceae	g__Streptococcus	s__	no	no	none
ntk_gfap	3335_bin39		var_biomarker ~ dx	0.116497	0.166769	0.698555	0.48483	97.25	0.06	1995005	d__Bacteria	p__Bacillota	c__Bacilli	o__Lactobacillales	f__Streptococcaceae	g__Streptococcus	s__	no	no	none
ntk_gfap	3335_bin39		var_biomarker ~ mars_age	0.02475	0.00437643	5.6553	1.55571766580209e-08	97.25	0.06	1995005	d__Bacteria	p__Bacillota	c__Bacilli	o__Lactobacillales	f__Streptococcaceae	g__Streptococcus	s__	no	no	none
ntk_gfap	3335_bin39		var_biomarker ~ apoe4	-0.0141347	0.0627428	-0.225281	0.821761	97.25	0.06	1995005	d__Bacteria	p__Bacillota	c__Bacilli	o__Lactobacillales	f__Streptococcaceae	g__Streptococcus	s__	no	no	none
ntk_gfap	3335_bin39		var_biomarker ~ ntk_table	-0.0576108	0.0570289	-1.0102	0.312397	97.25	0.06	1995005	d__Bacteria	p__Bacillota	c__Bacilli	o__Lactobacillales	f__Streptococcaceae	g__Streptococcus	s__	no	no	none
ntk_gfap	3335_bin39		var_biomarker ~ bristol_type_1_7	0.0509344	0.0234512	2.17193	0.0298608	97.25	0.06	1995005	d__Bacteria	p__Bacillota	c__Bacilli	o__Lactobacillales	f__Streptococcaceae	g__Streptococcus	s__	no	no	none
ntk_gfap	3335_bin49		var_biomarker ~ var_mb	-0.047999	0.0303042	-1.58391	0.113215	96.94	0	2002834	d__Bacteria	p__Bacillota_A	c__Clostridia	o__Oscillospirales	f__Acutalibacteraceae	g__CAG-177	s__CAG-177 sp003514385	no	no	none
ntk_gfap	3335_bin49		var_biomarker ~ sex	0.0706305	0.111918	0.631093	0.52798	96.94	0	2002834	d__Bacteria	p__Bacillota_A	c__Clostridia	o__Oscillospirales	f__Acutalibacteraceae	g__CAG-177	s__CAG-177 sp003514385	no	no	none
ntk_gfap	3335_bin49		var_biomarker ~ var_mb_by_sex	-0.00364135	0.0429253	-0.0848299	0.932397	96.94	0	2002834	d__Bacteria	p__Bacillota_A	c__Clostridia	o__Oscillospirales	f__Acutalibacteraceae	g__CAG-177	s__CAG-177 sp003514385	no	no	none
ntk_gfap	3335_bin49		var_biomarker ~ dx	0.0559468	0.171256	0.326686	0.743905	96.94	0	2002834	d__Bacteria	p__Bacillota_A	c__Clostridia	o__Oscillospirales	f__Acutalibacteraceae	g__CAG-177	s__CAG-177 sp003514385	no	no	none
ntk_gfap	3335_bin49		var_biomarker ~ mars_age	0.0265006	0.00416469	6.36316	1.97648564181918e-10	96.94	0	2002834	d__Bacteria	p__Bacillota_A	c__Clostridia	o__Oscillospirales	f__Acutalibacteraceae	g__CAG-177	s__CAG-177 sp003514385	no	no	none
ntk_gfap	3335_bin49		var_biomarker ~ apoe4	-0.00858306	0.0601523	-0.142689	0.886536	96.94	0	2002834	d__Bacteria	p__Bacillota_A	c__Clostridia	o__Oscillospirales	f__Acutalibacteraceae	g__CAG-177	s__CAG-177 sp003514385	no	no	none
ntk_gfap	3335_bin49		var_biomarker ~ ntk_table	-0.07975	0.0590924	-1.34958	0.17715	96.94	0	2002834	d__Bacteria	p__Bacillota_A	c__Clostridia	o__Oscillospirales	f__Acutalibacteraceae	g__CAG-177	s__CAG-177 sp003514385	no	no	none
ntk_gfap	3335_bin49		var_biomarker ~ bristol_type_1_7	0.047061	0.0231443	2.03338	0.0420144	96.94	0	2002834	d__Bacteria	p__Bacillota_A	c__Clostridia	o__Oscillospirales	f__Acutalibacteraceae	g__CAG-177	s__CAG-177 sp003514385	no	no	none
ntk_gfap	3335_bin60		var_biomarker ~ var_mb	-0.00697247	0.0161639	-0.431361	0.666206	95.56	0.81	1928199	d__Bacteria	p__Actinomycetota	c__Coriobacteriia	o__Coriobacteriales	f__Coriobacteriaceae	g__Collinsella	s__Collinsella sp900541235	no	no	none
ntk_gfap	3335_bin60		var_biomarker ~ sex	0.0872425	0.0731704	1.19232	0.233136	95.56	0.81	1928199	d__Bacteria	p__Actinomycetota	c__Coriobacteriia	o__Coriobacteriales	f__Coriobacteriaceae	g__Collinsella	s__Collinsella sp900541235	no	no	none
ntk_gfap	3335_bin60		var_biomarker ~ var_mb_by_sex	-0.00453865	0.0284611	-0.159469	0.8733	95.56	0.81	1928199	d__Bacteria	p__Actinomycetota	c__Coriobacteriia	o__Coriobacteriales	f__Coriobacteriaceae	g__Collinsella	s__Collinsella sp900541235	no	no	none
ntk_gfap	3335_bin60		var_biomarker ~ dx	0.110282	0.157492	0.700239	0.483778	95.56	0.81	1928199	d__Bacteria	p__Actinomycetota	c__Coriobacteriia	o__Coriobacteriales	f__Coriobacteriaceae	g__Collinsella	s__Collinsella sp900541235	no	no	none
ntk_gfap	3335_bin60		var_biomarker ~ mars_age	0.0249548	0.00440817	5.66103	1.50464771753178e-08	95.56	0.81	1928199	d__Bacteria	p__Actinomycetota	c__Coriobacteriia	o__Coriobacteriales	f__Coriobacteriaceae	g__Collinsella	s__Collinsella sp900541235	no	no	none
ntk_gfap	3335_bin60		var_biomarker ~ apoe4	-0.0122738	0.0617068	-0.198905	0.842337	95.56	0.81	1928199	d__Bacteria	p__Actinomycetota	c__Coriobacteriia	o__Coriobacteriales	f__Coriobacteriaceae	g__Collinsella	s__Collinsella sp900541235	no	no	none
ntk_gfap	3335_bin60		var_biomarker ~ ntk_table	-0.0555815	0.0564723	-0.984227	0.325004	95.56	0.81	1928199	d__Bacteria	p__Actinomycetota	c__Coriobacteriia	o__Coriobacteriales	f__Coriobacteriaceae	g__Collinsella	s__Collinsella sp900541235	no	no	none
ntk_gfap	3335_bin60		var_biomarker ~ bristol_type_1_7	0.0504418	0.0232348	2.17096	0.0299344	95.56	0.81	1928199	d__Bacteria	p__Actinomycetota	c__Coriobacteriia	o__Coriobacteriales	f__Coriobacteriaceae	g__Collinsella	s__Collinsella sp900541235	no	no	none
ntk_gfap	3336_bin15		var_biomarker ~ var_mb	-0.0117123	0.0254014	-0.461089	0.644735	100	0.81	1982796	d__Bacteria	p__Actinomycetota	c__Coriobacteriia	o__Coriobacteriales	f__Coriobacteriaceae	g__Collinsella	s__Collinsella aerofaciens_J	no	no	none
ntk_gfap	3336_bin15		var_biomarker ~ sex	0.0697596	0.0812149	0.85895	0.390368	100	0.81	1982796	d__Bacteria	p__Actinomycetota	c__Coriobacteriia	o__Coriobacteriales	f__Coriobacteriaceae	g__Collinsella	s__Collinsella aerofaciens_J	no	no	none
ntk_gfap	3336_bin15		var_biomarker ~ var_mb_by_sex	-0.0170477	0.0373527	-0.456398	0.648104	100	0.81	1982796	d__Bacteria	p__Actinomycetota	c__Coriobacteriia	o__Coriobacteriales	f__Coriobacteriaceae	g__Collinsella	s__Collinsella aerofaciens_J	no	no	none
ntk_gfap	3336_bin15		var_biomarker ~ dx	0.114116	0.162456	0.702444	0.482402	100	0.81	1982796	d__Bacteria	p__Actinomycetota	c__Coriobacteriia	o__Coriobacteriales	f__Coriobacteriaceae	g__Collinsella	s__Collinsella aerofaciens_J	no	no	none
ntk_gfap	3336_bin15		var_biomarker ~ mars_age	0.0249666	0.00435866	5.72805	1.01593908841124e-08	100	0.81	1982796	d__Bacteria	p__Actinomycetota	c__Coriobacteriia	o__Coriobacteriales	f__Coriobacteriaceae	g__Collinsella	s__Collinsella aerofaciens_J	no	no	none
ntk_gfap	3336_bin15		var_biomarker ~ apoe4	-0.0114109	0.0613193	-0.18609	0.852374	100	0.81	1982796	d__Bacteria	p__Actinomycetota	c__Coriobacteriia	o__Coriobacteriales	f__Coriobacteriaceae	g__Collinsella	s__Collinsella aerofaciens_J	no	no	none
ntk_gfap	3336_bin15		var_biomarker ~ ntk_table	-0.0572839	0.0566143	-1.01183	0.31162	100	0.81	1982796	d__Bacteria	p__Actinomycetota	c__Coriobacteriia	o__Coriobacteriales	f__Coriobacteriaceae	g__Collinsella	s__Collinsella aerofaciens_J	no	no	none
ntk_gfap	3336_bin15		var_biomarker ~ bristol_type_1_7	0.0502405	0.0233815	2.14873	0.0316556	100	0.81	1982796	d__Bacteria	p__Actinomycetota	c__Coriobacteriia	o__Coriobacteriales	f__Coriobacteriaceae	g__Collinsella	s__Collinsella aerofaciens_J	no	no	none
ntk_gfap	3336_bin35		var_biomarker ~ var_mb	0.0344393	0.0385024	0.894471	0.37107	91.78	0	2577712	d__Bacteria	p__Bacillota_A	c__Clostridia	o__Lachnospirales	f__Lachnospiraceae	g__Eubacterium_F	s__Eubacterium_F sp900539115	no	yes	butyrate
ntk_gfap	3336_bin35		var_biomarker ~ sex	0.0815001	0.0617021	1.32086	0.186547	91.78	0	2577712	d__Bacteria	p__Bacillota_A	c__Clostridia	o__Lachnospirales	f__Lachnospiraceae	g__Eubacterium_F	s__Eubacterium_F sp900539115	no	yes	butyrate
ntk_gfap	3336_bin35		var_biomarker ~ var_mb_by_sex	-0.0289434	0.0704936	-0.410582	0.681379	91.78	0	2577712	d__Bacteria	p__Bacillota_A	c__Clostridia	o__Lachnospirales	f__Lachnospiraceae	g__Eubacterium_F	s__Eubacterium_F sp900539115	no	yes	butyrate
ntk_gfap	3336_bin35		var_biomarker ~ dx	0.10448	0.165627	0.630818	0.528159	91.78	0	2577712	d__Bacteria	p__Bacillota_A	c__Clostridia	o__Lachnospirales	f__Lachnospiraceae	g__Eubacterium_F	s__Eubacterium_F sp900539115	no	yes	butyrate
ntk_gfap	3336_bin35		var_biomarker ~ mars_age	0.0258593	0.00456424	5.66562	1.46491119235037e-08	91.78	0	2577712	d__Bacteria	p__Bacillota_A	c__Clostridia	o__Lachnospirales	f__Lachnospiraceae	g__Eubacterium_F	s__Eubacterium_F sp900539115	no	yes	butyrate
ntk_gfap	3336_bin35		var_biomarker ~ apoe4	-0.000349869	0.0656176	-0.00533195	0.995746	91.78	0	2577712	d__Bacteria	p__Bacillota_A	c__Clostridia	o__Lachnospirales	f__Lachnospiraceae	g__Eubacterium_F	s__Eubacterium_F sp900539115	no	yes	butyrate
ntk_gfap	3336_bin35		var_biomarker ~ ntk_table	-0.0634846	0.05603	-1.13305	0.257195	91.78	0	2577712	d__Bacteria	p__Bacillota_A	c__Clostridia	o__Lachnospirales	f__Lachnospiraceae	g__Eubacterium_F	s__Eubacterium_F sp900539115	no	yes	butyrate
ntk_gfap	3336_bin35		var_biomarker ~ bristol_type_1_7	0.0512349	0.0229267	2.23473	0.0254353	91.78	0	2577712	d__Bacteria	p__Bacillota_A	c__Clostridia	o__Lachnospirales	f__Lachnospiraceae	g__Eubacterium_F	s__Eubacterium_F sp900539115	no	yes	butyrate
ntk_gfap	3336_bin48		var_biomarker ~ var_mb	-0.0187862	0.031454	-0.597258	0.550335	94.94	0	2656070	d__Bacteria	p__Bacillota_A	c__Clostridia	o__Lachnospirales	f__Lachnospiraceae	g__Oliverpabstia	s__Oliverpabstia intestinalis	no	no	none
ntk_gfap	3336_bin48		var_biomarker ~ sex	0.125574	0.158697	0.791283	0.428779	94.94	0	2656070	d__Bacteria	p__Bacillota_A	c__Clostridia	o__Lachnospirales	f__Lachnospiraceae	g__Oliverpabstia	s__Oliverpabstia intestinalis	no	no	none
ntk_gfap	3336_bin48		var_biomarker ~ var_mb_by_sex	-0.00978194	0.0466649	-0.209621	0.833964	94.94	0	2656070	d__Bacteria	p__Bacillota_A	c__Clostridia	o__Lachnospirales	f__Lachnospiraceae	g__Oliverpabstia	s__Oliverpabstia intestinalis	no	no	none
ntk_gfap	3336_bin48		var_biomarker ~ dx	0.124198	0.159839	0.777019	0.437148	94.94	0	2656070	d__Bacteria	p__Bacillota_A	c__Clostridia	o__Lachnospirales	f__Lachnospiraceae	g__Oliverpabstia	s__Oliverpabstia intestinalis	no	no	none
ntk_gfap	3336_bin48		var_biomarker ~ mars_age	0.0249081	0.00441845	5.6373	1.72738949810736e-08	94.94	0	2656070	d__Bacteria	p__Bacillota_A	c__Clostridia	o__Lachnospirales	f__Lachnospiraceae	g__Oliverpabstia	s__Oliverpabstia intestinalis	no	no	none
ntk_gfap	3336_bin48		var_biomarker ~ apoe4	-0.00962824	0.059095	-0.162928	0.870575	94.94	0	2656070	d__Bacteria	p__Bacillota_A	c__Clostridia	o__Lachnospirales	f__Lachnospiraceae	g__Oliverpabstia	s__Oliverpabstia intestinalis	no	no	none
ntk_gfap	3336_bin48		var_biomarker ~ ntk_table	-0.0438609	0.0606319	-0.723396	0.469437	94.94	0	2656070	d__Bacteria	p__Bacillota_A	c__Clostridia	o__Lachnospirales	f__Lachnospiraceae	g__Oliverpabstia	s__Oliverpabstia intestinalis	no	no	none
ntk_gfap	3336_bin48		var_biomarker ~ bristol_type_1_7	0.0508681	0.0229744	2.21412	0.0268203	94.94	0	2656070	d__Bacteria	p__Bacillota_A	c__Clostridia	o__Lachnospirales	f__Lachnospiraceae	g__Oliverpabstia	s__Oliverpabstia intestinalis	no	no	none
ntk_gfap	3336_bin53		var_biomarker ~ var_mb	-0.0353123	0.0392759	-0.899082	0.368609	91.95	0.67	1976156	d__Bacteria	p__Bacillota_A	c__Clostridia	o__Oscillospirales	f__Oscillospiraceae	g__CAG-103	s__CAG-103 sp900543625	no	no	none
ntk_gfap	3336_bin53		var_biomarker ~ sex	0.222148	0.136176	1.63133	0.102822	91.95	0.67	1976156	d__Bacteria	p__Bacillota_A	c__Clostridia	o__Oscillospirales	f__Oscillospiraceae	g__CAG-103	s__CAG-103 sp900543625	no	no	none
ntk_gfap	3336_bin53		var_biomarker ~ var_mb_by_sex	0.0690648	0.0562858	1.22704	0.219808	91.95	0.67	1976156	d__Bacteria	p__Bacillota_A	c__Clostridia	o__Oscillospirales	f__Oscillospiraceae	g__CAG-103	s__CAG-103 sp900543625	no	no	none
ntk_gfap	3336_bin53		var_biomarker ~ dx	0.127149	0.15689	0.810431	0.417692	91.95	0.67	1976156	d__Bacteria	p__Bacillota_A	c__Clostridia	o__Oscillospirales	f__Oscillospiraceae	g__CAG-103	s__CAG-103 sp900543625	no	no	none
ntk_gfap	3336_bin53		var_biomarker ~ mars_age	0.0253616	0.00432297	5.86672	4.44509007380134e-09	91.95	0.67	1976156	d__Bacteria	p__Bacillota_A	c__Clostridia	o__Oscillospirales	f__Oscillospiraceae	g__CAG-103	s__CAG-103 sp900543625	no	no	none
ntk_gfap	3336_bin53		var_biomarker ~ apoe4	-0.0139227	0.0598611	-0.232584	0.816085	91.95	0.67	1976156	d__Bacteria	p__Bacillota_A	c__Clostridia	o__Oscillospirales	f__Oscillospiraceae	g__CAG-103	s__CAG-103 sp900543625	no	no	none
ntk_gfap	3336_bin53		var_biomarker ~ ntk_table	-0.0632891	0.0573964	-1.10267	0.270172	91.95	0.67	1976156	d__Bacteria	p__Bacillota_A	c__Clostridia	o__Oscillospirales	f__Oscillospiraceae	g__CAG-103	s__CAG-103 sp900543625	no	no	none
ntk_gfap	3336_bin53		var_biomarker ~ bristol_type_1_7	0.053334	0.0229989	2.31898	0.0203963	91.95	0.67	1976156	d__Bacteria	p__Bacillota_A	c__Clostridia	o__Oscillospirales	f__Oscillospiraceae	g__CAG-103	s__CAG-103 sp900543625	no	no	none
ntk_gfap	3340_bin39		var_biomarker ~ var_mb	-0.0168508	0.0173722	-0.969985	0.332054	99.19	0.81	2103771	d__Bacteria	p__Actinomycetota	c__Coriobacteriia	o__Coriobacteriales	f__Coriobacteriaceae	g__Collinsella	s__Collinsella aerofaciens_G	no	no	none
ntk_gfap	3340_bin39		var_biomarker ~ sex	0.0903602	0.0640509	1.41076	0.158317	99.19	0.81	2103771	d__Bacteria	p__Actinomycetota	c__Coriobacteriia	o__Coriobacteriales	f__Coriobacteriaceae	g__Collinsella	s__Collinsella aerofaciens_G	no	no	none
ntk_gfap	3340_bin39		var_biomarker ~ var_mb_by_sex	-0.0134339	0.0297104	-0.452161	0.651153	99.19	0.81	2103771	d__Bacteria	p__Actinomycetota	c__Coriobacteriia	o__Coriobacteriales	f__Coriobacteriaceae	g__Collinsella	s__Collinsella aerofaciens_G	no	no	none
ntk_gfap	3340_bin39		var_biomarker ~ dx	0.108469	0.162835	0.666132	0.505327	99.19	0.81	2103771	d__Bacteria	p__Actinomycetota	c__Coriobacteriia	o__Coriobacteriales	f__Coriobacteriaceae	g__Collinsella	s__Collinsella aerofaciens_G	no	no	none
ntk_gfap	3340_bin39		var_biomarker ~ mars_age	0.0255889	0.00438231	5.83913	5.24725618511468e-09	99.19	0.81	2103771	d__Bacteria	p__Actinomycetota	c__Coriobacteriia	o__Coriobacteriales	f__Coriobacteriaceae	g__Collinsella	s__Collinsella aerofaciens_G	no	no	none
ntk_gfap	3340_bin39		var_biomarker ~ apoe4	-0.0120358	0.0609757	-0.197387	0.843525	99.19	0.81	2103771	d__Bacteria	p__Actinomycetota	c__Coriobacteriia	o__Coriobacteriales	f__Coriobacteriaceae	g__Collinsella	s__Collinsella aerofaciens_G	no	no	none
ntk_gfap	3340_bin39		var_biomarker ~ ntk_table	-0.0543498	0.0561097	-0.968635	0.332727	99.19	0.81	2103771	d__Bacteria	p__Actinomycetota	c__Coriobacteriia	o__Coriobacteriales	f__Coriobacteriaceae	g__Collinsella	s__Collinsella aerofaciens_G	no	no	none
ntk_gfap	3340_bin39		var_biomarker ~ bristol_type_1_7	0.0479725	0.0234283	2.04763	0.0405961	99.19	0.81	2103771	d__Bacteria	p__Actinomycetota	c__Coriobacteriia	o__Coriobacteriales	f__Coriobacteriaceae	g__Collinsella	s__Collinsella aerofaciens_G	no	no	none
ntk_gfap	3340_bin63		var_biomarker ~ var_mb	0.0292805	0.041799	0.700506	0.483611	95.58	0.6	1759681	d__Bacteria	p__Bacillota_C	c__Negativicutes	o__Acidaminococcales	f__Acidaminococcaceae	g__CAG-266	s__CAG-266 sp000436095	no	no	none
ntk_gfap	3340_bin63		var_biomarker ~ sex	0.0932595	0.0638839	1.45983	0.144337	95.58	0.6	1759681	d__Bacteria	p__Bacillota_C	c__Negativicutes	o__Acidaminococcales	f__Acidaminococcaceae	g__CAG-266	s__CAG-266 sp000436095	no	no	none
ntk_gfap	3340_bin63		var_biomarker ~ var_mb_by_sex	-0.0496076	0.0710655	-0.698054	0.485143	95.58	0.6	1759681	d__Bacteria	p__Bacillota_C	c__Negativicutes	o__Acidaminococcales	f__Acidaminococcaceae	g__CAG-266	s__CAG-266 sp000436095	no	no	none
ntk_gfap	3340_bin63		var_biomarker ~ dx	0.12355	0.163941	0.753625	0.451075	95.58	0.6	1759681	d__Bacteria	p__Bacillota_C	c__Negativicutes	o__Acidaminococcales	f__Acidaminococcaceae	g__CAG-266	s__CAG-266 sp000436095	no	no	none
ntk_gfap	3340_bin63		var_biomarker ~ mars_age	0.0251614	0.0043686	5.75959	8.43176084508457e-09	95.58	0.6	1759681	d__Bacteria	p__Bacillota_C	c__Negativicutes	o__Acidaminococcales	f__Acidaminococcaceae	g__CAG-266	s__CAG-266 sp000436095	no	no	none
ntk_gfap	3340_bin63		var_biomarker ~ apoe4	-0.0150045	0.062735	-0.239173	0.810972	95.58	0.6	1759681	d__Bacteria	p__Bacillota_C	c__Negativicutes	o__Acidaminococcales	f__Acidaminococcaceae	g__CAG-266	s__CAG-266 sp000436095	no	no	none
ntk_gfap	3340_bin63		var_biomarker ~ ntk_table	-0.0571505	0.0556962	-1.02611	0.304839	95.58	0.6	1759681	d__Bacteria	p__Bacillota_C	c__Negativicutes	o__Acidaminococcales	f__Acidaminococcaceae	g__CAG-266	s__CAG-266 sp000436095	no	no	none
ntk_gfap	3340_bin63		var_biomarker ~ bristol_type_1_7	0.0495429	0.0241442	2.05196	0.0401739	95.58	0.6	1759681	d__Bacteria	p__Bacillota_C	c__Negativicutes	o__Acidaminococcales	f__Acidaminococcaceae	g__CAG-266	s__CAG-266 sp000436095	no	no	none
ntk_gfap	3341_bin37		var_biomarker ~ var_mb	-0.0136713	0.0378229	-0.361455	0.71776	91.1	0	2479115	d__Bacteria	p__Bacillota_A	c__Clostridia	o__Oscillospirales	f__Ruminococcaceae	g__Ruminococcus_D	s__Ruminococcus_D bicirculans	no	no	none
ntk_gfap	3341_bin37		var_biomarker ~ sex	0.0570877	0.0958437	0.595634	0.55142	91.1	0	2479115	d__Bacteria	p__Bacillota_A	c__Clostridia	o__Oscillospirales	f__Ruminococcaceae	g__Ruminococcus_D	s__Ruminococcus_D bicirculans	no	no	none
ntk_gfap	3341_bin37		var_biomarker ~ var_mb_by_sex	0.0225095	0.0569557	0.395211	0.692687	91.1	0	2479115	d__Bacteria	p__Bacillota_A	c__Clostridia	o__Oscillospirales	f__Ruminococcaceae	g__Ruminococcus_D	s__Ruminococcus_D bicirculans	no	no	none
ntk_gfap	3341_bin37		var_biomarker ~ dx	0.115004	0.165239	0.695989	0.486436	91.1	0	2479115	d__Bacteria	p__Bacillota_A	c__Clostridia	o__Oscillospirales	f__Ruminococcaceae	g__Ruminococcus_D	s__Ruminococcus_D bicirculans	no	no	none
ntk_gfap	3341_bin37		var_biomarker ~ mars_age	0.0251976	0.00437196	5.76347	8.24031953783333e-09	91.1	0	2479115	d__Bacteria	p__Bacillota_A	c__Clostridia	o__Oscillospirales	f__Ruminococcaceae	g__Ruminococcus_D	s__Ruminococcus_D bicirculans	no	no	none
ntk_gfap	3341_bin37		var_biomarker ~ apoe4	-0.0132911	0.0624275	-0.212905	0.831401	91.1	0	2479115	d__Bacteria	p__Bacillota_A	c__Clostridia	o__Oscillospirales	f__Ruminococcaceae	g__Ruminococcus_D	s__Ruminococcus_D bicirculans	no	no	none
ntk_gfap	3341_bin37		var_biomarker ~ ntk_table	-0.0580662	0.0575458	-1.00904	0.312954	91.1	0	2479115	d__Bacteria	p__Bacillota_A	c__Clostridia	o__Oscillospirales	f__Ruminococcaceae	g__Ruminococcus_D	s__Ruminococcus_D bicirculans	no	no	none
ntk_gfap	3341_bin37		var_biomarker ~ bristol_type_1_7	0.0511519	0.0228797	2.23569	0.0253723	91.1	0	2479115	d__Bacteria	p__Bacillota_A	c__Clostridia	o__Oscillospirales	f__Ruminococcaceae	g__Ruminococcus_D	s__Ruminococcus_D bicirculans	no	no	none
ntk_gfap	3341_bin45		var_biomarker ~ var_mb	0.21676	0.0556557	3.89466	9.83384860500092e-05	96.2	1.29	3492695	d__Bacteria	p__Bacillota_A	c__Clostridia	o__Lachnospirales	f__Lachnospiraceae	g__KLE1615	s__KLE1615 sp900066985	no	no	none
ntk_gfap	3341_bin45		var_biomarker ~ sex	0.734602	0.313556	2.34281	0.0191391	96.2	1.29	3492695	d__Bacteria	p__Bacillota_A	c__Clostridia	o__Lachnospirales	f__Lachnospiraceae	g__KLE1615	s__KLE1615 sp900066985	no	no	none
ntk_gfap	3341_bin45		var_biomarker ~ var_mb_by_sex	-0.218036	0.103741	-2.10173	0.0355768	96.2	1.29	3492695	d__Bacteria	p__Bacillota_A	c__Clostridia	o__Lachnospirales	f__Lachnospiraceae	g__KLE1615	s__KLE1615 sp900066985	no	no	none
ntk_gfap	3341_bin45		var_biomarker ~ dx	0.146486	0.157595	0.929513	0.352623	96.2	1.29	3492695	d__Bacteria	p__Bacillota_A	c__Clostridia	o__Lachnospirales	f__Lachnospiraceae	g__KLE1615	s__KLE1615 sp900066985	no	no	none
ntk_gfap	3341_bin45		var_biomarker ~ mars_age	0.0255997	0.00415846	6.15604	7.45844053184896e-10	96.2	1.29	3492695	d__Bacteria	p__Bacillota_A	c__Clostridia	o__Lachnospirales	f__Lachnospiraceae	g__KLE1615	s__KLE1615 sp900066985	no	no	none
ntk_gfap	3341_bin45		var_biomarker ~ apoe4	-0.00322506	0.0599688	-0.0537789	0.957111	96.2	1.29	3492695	d__Bacteria	p__Bacillota_A	c__Clostridia	o__Lachnospirales	f__Lachnospiraceae	g__KLE1615	s__KLE1615 sp900066985	no	no	none
ntk_gfap	3341_bin45		var_biomarker ~ ntk_table	-0.0810239	0.0553091	-1.46493	0.14294	96.2	1.29	3492695	d__Bacteria	p__Bacillota_A	c__Clostridia	o__Lachnospirales	f__Lachnospiraceae	g__KLE1615	s__KLE1615 sp900066985	no	no	none
ntk_gfap	3341_bin45		var_biomarker ~ bristol_type_1_7	0.0380659	0.0250607	1.51895	0.128775	96.2	1.29	3492695	d__Bacteria	p__Bacillota_A	c__Clostridia	o__Lachnospirales	f__Lachnospiraceae	g__KLE1615	s__KLE1615 sp900066985	no	no	none
ntk_gfap	3341_bin50		var_biomarker ~ var_mb	0.139629	0.0484445	2.88225	0.00394849	98.58	0	1921661	d__Bacteria	p__Bacillota_A	c__Clostridia	o__Peptostreptococcales	f__Anaerovoracaceae	g__Fimisoma	s__Fimisoma sp905214195	no	no	none
ntk_gfap	3341_bin50		var_biomarker ~ sex	0.209166	0.100837	2.07429	0.0380523	98.58	0	1921661	d__Bacteria	p__Bacillota_A	c__Clostridia	o__Peptostreptococcales	f__Anaerovoracaceae	g__Fimisoma	s__Fimisoma sp905214195	no	no	none
ntk_gfap	3341_bin50		var_biomarker ~ var_mb_by_sex	-0.13689	0.0794371	-1.72325	0.0848441	98.58	0	1921661	d__Bacteria	p__Bacillota_A	c__Clostridia	o__Peptostreptococcales	f__Anaerovoracaceae	g__Fimisoma	s__Fimisoma sp905214195	no	no	none
ntk_gfap	3341_bin50		var_biomarker ~ dx	0.12773	0.16764	0.761931	0.446101	98.58	0	1921661	d__Bacteria	p__Bacillota_A	c__Clostridia	o__Peptostreptococcales	f__Anaerovoracaceae	g__Fimisoma	s__Fimisoma sp905214195	no	no	none
ntk_gfap	3341_bin50		var_biomarker ~ mars_age	0.0250986	0.00436839	5.7455	9.16491993407931e-09	98.58	0	1921661	d__Bacteria	p__Bacillota_A	c__Clostridia	o__Peptostreptococcales	f__Anaerovoracaceae	g__Fimisoma	s__Fimisoma sp905214195	no	no	none
ntk_gfap	3341_bin50		var_biomarker ~ apoe4	-0.0182437	0.0609565	-0.299291	0.764718	98.58	0	1921661	d__Bacteria	p__Bacillota_A	c__Clostridia	o__Peptostreptococcales	f__Anaerovoracaceae	g__Fimisoma	s__Fimisoma sp905214195	no	no	none
ntk_gfap	3341_bin50		var_biomarker ~ ntk_table	-0.0725646	0.0555105	-1.30722	0.191137	98.58	0	1921661	d__Bacteria	p__Bacillota_A	c__Clostridia	o__Peptostreptococcales	f__Anaerovoracaceae	g__Fimisoma	s__Fimisoma sp905214195	no	no	none
ntk_gfap	3341_bin50		var_biomarker ~ bristol_type_1_7	0.0469342	0.0223282	2.10202	0.0355517	98.58	0	1921661	d__Bacteria	p__Bacillota_A	c__Clostridia	o__Peptostreptococcales	f__Anaerovoracaceae	g__Fimisoma	s__Fimisoma sp905214195	no	no	none
ntk_gfap	3341_bin54		var_biomarker ~ var_mb	0.043725	0.025244	1.7321	0.0832566	94.63	1.34	2838681	d__Bacteria	p__Bacillota_A	c__Clostridia	o__Oscillospirales	f__Acutalibacteraceae	g__Fimivicinus	s__Fimivicinus sp900544715	no	no	none
ntk_gfap	3341_bin54		var_biomarker ~ sex	0.118321	0.0932743	1.26852	0.204611	94.63	1.34	2838681	d__Bacteria	p__Bacillota_A	c__Clostridia	o__Oscillospirales	f__Acutalibacteraceae	g__Fimivicinus	s__Fimivicinus sp900544715	no	no	none
ntk_gfap	3341_bin54		var_biomarker ~ var_mb_by_sex	0.0174473	0.0620798	0.281046	0.778675	94.63	1.34	2838681	d__Bacteria	p__Bacillota_A	c__Clostridia	o__Oscillospirales	f__Acutalibacteraceae	g__Fimivicinus	s__Fimivicinus sp900544715	no	no	none
ntk_gfap	3341_bin54		var_biomarker ~ dx	0.0979083	0.164731	0.594352	0.552277	94.63	1.34	2838681	d__Bacteria	p__Bacillota_A	c__Clostridia	o__Oscillospirales	f__Acutalibacteraceae	g__Fimivicinus	s__Fimivicinus sp900544715	no	no	none
ntk_gfap	3341_bin54		var_biomarker ~ mars_age	0.0253539	0.00427791	5.92671	3.09070014026247e-09	94.63	1.34	2838681	d__Bacteria	p__Bacillota_A	c__Clostridia	o__Oscillospirales	f__Acutalibacteraceae	g__Fimivicinus	s__Fimivicinus sp900544715	no	no	none
ntk_gfap	3341_bin54		var_biomarker ~ apoe4	-0.00206811	0.0625951	-0.0330395	0.973643	94.63	1.34	2838681	d__Bacteria	p__Bacillota_A	c__Clostridia	o__Oscillospirales	f__Acutalibacteraceae	g__Fimivicinus	s__Fimivicinus sp900544715	no	no	none
ntk_gfap	3341_bin54		var_biomarker ~ ntk_table	-0.0611392	0.0553603	-1.10439	0.269425	94.63	1.34	2838681	d__Bacteria	p__Bacillota_A	c__Clostridia	o__Oscillospirales	f__Acutalibacteraceae	g__Fimivicinus	s__Fimivicinus sp900544715	no	no	none
ntk_gfap	3341_bin54		var_biomarker ~ bristol_type_1_7	0.0553872	0.0235815	2.34876	0.0188361	94.63	1.34	2838681	d__Bacteria	p__Bacillota_A	c__Clostridia	o__Oscillospirales	f__Acutalibacteraceae	g__Fimivicinus	s__Fimivicinus sp900544715	no	no	none
ntk_gfap	3341_bin71		var_biomarker ~ var_mb	0.00278577	0.0127899	0.217811	0.827576	99.37	0.09	4716376	d__Bacteria	p__Pseudomonadota	c__Gammaproteobacteria	o__Enterobacterales	f__Enterobacteriaceae	g__Escherichia	s__Escherichia coli	no	no	none
ntk_gfap	3341_bin71		var_biomarker ~ sex	0.0587494	0.0703926	0.834596	0.403945	99.37	0.09	4716376	d__Bacteria	p__Pseudomonadota	c__Gammaproteobacteria	o__Enterobacterales	f__Enterobacteriaceae	g__Escherichia	s__Escherichia coli	no	no	none
ntk_gfap	3341_bin71		var_biomarker ~ var_mb_by_sex	-0.0176758	0.0201252	-0.878293	0.379785	99.37	0.09	4716376	d__Bacteria	p__Pseudomonadota	c__Gammaproteobacteria	o__Enterobacterales	f__Enterobacteriaceae	g__Escherichia	s__Escherichia coli	no	no	none
ntk_gfap	3341_bin71		var_biomarker ~ dx	0.0896575	0.164645	0.544551	0.586062	99.37	0.09	4716376	d__Bacteria	p__Pseudomonadota	c__Gammaproteobacteria	o__Enterobacterales	f__Enterobacteriaceae	g__Escherichia	s__Escherichia coli	no	no	none
ntk_gfap	3341_bin71		var_biomarker ~ mars_age	0.0254848	0.00437377	5.82673	5.65226287996268e-09	99.37	0.09	4716376	d__Bacteria	p__Pseudomonadota	c__Gammaproteobacteria	o__Enterobacterales	f__Enterobacteriaceae	g__Escherichia	s__Escherichia coli	no	no	none
ntk_gfap	3341_bin71		var_biomarker ~ apoe4	-0.00408779	0.0636553	-0.0642176	0.948797	99.37	0.09	4716376	d__Bacteria	p__Pseudomonadota	c__Gammaproteobacteria	o__Enterobacterales	f__Enterobacteriaceae	g__Escherichia	s__Escherichia coli	no	no	none
ntk_gfap	3341_bin71		var_biomarker ~ ntk_table	-0.0581351	0.0573833	-1.0131	0.311012	99.37	0.09	4716376	d__Bacteria	p__Pseudomonadota	c__Gammaproteobacteria	o__Enterobacterales	f__Enterobacteriaceae	g__Escherichia	s__Escherichia coli	no	no	none
ntk_gfap	3341_bin71		var_biomarker ~ bristol_type_1_7	0.0515987	0.0236139	2.1851	0.0288818	99.37	0.09	4716376	d__Bacteria	p__Pseudomonadota	c__Gammaproteobacteria	o__Enterobacterales	f__Enterobacteriaceae	g__Escherichia	s__Escherichia coli	no	no	none
ntk_gfap	3342_bin25		var_biomarker ~ var_mb	0.0273897	0.0335491	0.816407	0.414267	93.38	0.3	1558898	d__Bacteria	p__Bacillota	c__Bacilli	o__Lactobacillales	f__Streptococcaceae	g__Streptococcus	s__Streptococcus anginosus_C	no	no	none
ntk_gfap	3342_bin25		var_biomarker ~ sex	0.135417	0.0720811	1.87868	0.0602878	93.38	0.3	1558898	d__Bacteria	p__Bacillota	c__Bacilli	o__Lactobacillales	f__Streptococcaceae	g__Streptococcus	s__Streptococcus anginosus_C	no	no	none
ntk_gfap	3342_bin25		var_biomarker ~ var_mb_by_sex	0.100285	0.0823631	1.2176	0.223377	93.38	0.3	1558898	d__Bacteria	p__Bacillota	c__Bacilli	o__Lactobacillales	f__Streptococcaceae	g__Streptococcus	s__Streptococcus anginosus_C	no	no	none
ntk_gfap	3342_bin25		var_biomarker ~ dx	0.125656	0.146115	0.85998	0.3898	93.38	0.3	1558898	d__Bacteria	p__Bacillota	c__Bacilli	o__Lactobacillales	f__Streptococcaceae	g__Streptococcus	s__Streptococcus anginosus_C	no	no	none
ntk_gfap	3342_bin25		var_biomarker ~ mars_age	0.0252148	0.00423677	5.9514	2.65853339342925e-09	93.38	0.3	1558898	d__Bacteria	p__Bacillota	c__Bacilli	o__Lactobacillales	f__Streptococcaceae	g__Streptococcus	s__Streptococcus anginosus_C	no	no	none
ntk_gfap	3342_bin25		var_biomarker ~ apoe4	-0.0320967	0.0595306	-0.539163	0.589774	93.38	0.3	1558898	d__Bacteria	p__Bacillota	c__Bacilli	o__Lactobacillales	f__Streptococcaceae	g__Streptococcus	s__Streptococcus anginosus_C	no	no	none
ntk_gfap	3342_bin25		var_biomarker ~ ntk_table	-0.0612447	0.0571783	-1.07112	0.284117	93.38	0.3	1558898	d__Bacteria	p__Bacillota	c__Bacilli	o__Lactobacillales	f__Streptococcaceae	g__Streptococcus	s__Streptococcus anginosus_C	no	no	none
ntk_gfap	3342_bin25		var_biomarker ~ bristol_type_1_7	0.0562766	0.0230336	2.44324	0.0145561	93.38	0.3	1558898	d__Bacteria	p__Bacillota	c__Bacilli	o__Lactobacillales	f__Streptococcaceae	g__Streptococcus	s__Streptococcus anginosus_C	no	no	none
ntk_gfap	3342_bin38		var_biomarker ~ var_mb	-0.0278121	0.0216874	-1.28241	0.1997	97.58	1.96	1998431	d__Bacteria	p__Actinomycetota	c__Coriobacteriia	o__Coriobacteriales	f__Coriobacteriaceae	g__Collinsella	s__Collinsella sp900550195	no	no	none
ntk_gfap	3342_bin38		var_biomarker ~ sex	0.103504	0.0622411	1.66295	0.0963234	97.58	1.96	1998431	d__Bacteria	p__Actinomycetota	c__Coriobacteriia	o__Coriobacteriales	f__Coriobacteriaceae	g__Collinsella	s__Collinsella sp900550195	no	no	none
ntk_gfap	3342_bin38		var_biomarker ~ var_mb_by_sex	0.00828276	0.0404194	0.20492	0.837634	97.58	1.96	1998431	d__Bacteria	p__Actinomycetota	c__Coriobacteriia	o__Coriobacteriales	f__Coriobacteriaceae	g__Collinsella	s__Collinsella sp900550195	no	no	none
ntk_gfap	3342_bin38		var_biomarker ~ dx	0.10545	0.159048	0.663008	0.507325	97.58	1.96	1998431	d__Bacteria	p__Actinomycetota	c__Coriobacteriia	o__Coriobacteriales	f__Coriobacteriaceae	g__Collinsella	s__Collinsella sp900550195	no	no	none
ntk_gfap	3342_bin38		var_biomarker ~ mars_age	0.0251058	0.00441129	5.69127	1.26099890529474e-08	97.58	1.96	1998431	d__Bacteria	p__Actinomycetota	c__Coriobacteriia	o__Coriobacteriales	f__Coriobacteriaceae	g__Collinsella	s__Collinsella sp900550195	no	no	none
ntk_gfap	3342_bin38		var_biomarker ~ apoe4	-0.00193459	0.0613168	-0.0315508	0.97483	97.58	1.96	1998431	d__Bacteria	p__Actinomycetota	c__Coriobacteriia	o__Coriobacteriales	f__Coriobacteriaceae	g__Collinsella	s__Collinsella sp900550195	no	no	none
ntk_gfap	3342_bin38		var_biomarker ~ ntk_table	-0.0558934	0.0560686	-0.996875	0.318825	97.58	1.96	1998431	d__Bacteria	p__Actinomycetota	c__Coriobacteriia	o__Coriobacteriales	f__Coriobacteriaceae	g__Collinsella	s__Collinsella sp900550195	no	no	none
ntk_gfap	3342_bin38		var_biomarker ~ bristol_type_1_7	0.048528	0.0231767	2.09383	0.0362755	97.58	1.96	1998431	d__Bacteria	p__Actinomycetota	c__Coriobacteriia	o__Coriobacteriales	f__Coriobacteriaceae	g__Collinsella	s__Collinsella sp900550195	no	no	none
ntk_gfap	3342_bin79		var_biomarker ~ var_mb	-0.0113585	0.0416267	-0.272865	0.784957	90.78	0.68	2749626	d__Bacteria	p__Bacillota_A	c__Clostridia	o__Oscillospirales	f__Ruminococcaceae	g__Fournierella	s__Fournierella sp900543285	no	no	none
ntk_gfap	3342_bin79		var_biomarker ~ sex	0.0498789	0.1149	0.434107	0.664211	90.78	0.68	2749626	d__Bacteria	p__Bacillota_A	c__Clostridia	o__Oscillospirales	f__Ruminococcaceae	g__Fournierella	s__Fournierella sp900543285	no	no	none
ntk_gfap	3342_bin79		var_biomarker ~ var_mb_by_sex	0.0320785	0.0840673	0.381581	0.702772	90.78	0.68	2749626	d__Bacteria	p__Bacillota_A	c__Clostridia	o__Oscillospirales	f__Ruminococcaceae	g__Fournierella	s__Fournierella sp900543285	no	no	none
ntk_gfap	3342_bin79		var_biomarker ~ dx	0.118467	0.162629	0.728452	0.466337	90.78	0.68	2749626	d__Bacteria	p__Bacillota_A	c__Clostridia	o__Oscillospirales	f__Ruminococcaceae	g__Fournierella	s__Fournierella sp900543285	no	no	none
ntk_gfap	3342_bin79		var_biomarker ~ mars_age	0.0252512	0.00441993	5.71303	1.1098445273916e-08	90.78	0.68	2749626	d__Bacteria	p__Bacillota_A	c__Clostridia	o__Oscillospirales	f__Ruminococcaceae	g__Fournierella	s__Fournierella sp900543285	no	no	none
ntk_gfap	3342_bin79		var_biomarker ~ apoe4	-0.0166056	0.0618001	-0.268698	0.788162	90.78	0.68	2749626	d__Bacteria	p__Bacillota_A	c__Clostridia	o__Oscillospirales	f__Ruminococcaceae	g__Fournierella	s__Fournierella sp900543285	no	no	none
ntk_gfap	3342_bin79		var_biomarker ~ ntk_table	-0.0608149	0.0600283	-1.0131	0.311011	90.78	0.68	2749626	d__Bacteria	p__Bacillota_A	c__Clostridia	o__Oscillospirales	f__Ruminococcaceae	g__Fournierella	s__Fournierella sp900543285	no	no	none
ntk_gfap	3342_bin79		var_biomarker ~ bristol_type_1_7	0.0524628	0.0238575	2.19901	0.0278774	90.78	0.68	2749626	d__Bacteria	p__Bacillota_A	c__Clostridia	o__Oscillospirales	f__Ruminococcaceae	g__Fournierella	s__Fournierella sp900543285	no	no	none
ntk_gfap	3343_bin29		var_biomarker ~ var_mb	0.0611473	0.0419452	1.45779	0.144899	97.03	1.12	3689360	d__Bacteria	p__Bacteroidota	c__Bacteroidia	o__Bacteroidales	f__Marinifilaceae	g__Odoribacter	s__Odoribacter sp900762515	yes	no	propionate
ntk_gfap	3343_bin29		var_biomarker ~ sex	0.102695	0.0673036	1.52585	0.127048	97.03	1.12	3689360	d__Bacteria	p__Bacteroidota	c__Bacteroidia	o__Bacteroidales	f__Marinifilaceae	g__Odoribacter	s__Odoribacter sp900762515	yes	no	propionate
ntk_gfap	3343_bin29		var_biomarker ~ var_mb_by_sex	0.041511	0.0746649	0.555964	0.578235	97.03	1.12	3689360	d__Bacteria	p__Bacteroidota	c__Bacteroidia	o__Bacteroidales	f__Marinifilaceae	g__Odoribacter	s__Odoribacter sp900762515	yes	no	propionate
ntk_gfap	3343_bin29		var_biomarker ~ dx	0.108361	0.152699	0.709642	0.477926	97.03	1.12	3689360	d__Bacteria	p__Bacteroidota	c__Bacteroidia	o__Bacteroidales	f__Marinifilaceae	g__Odoribacter	s__Odoribacter sp900762515	yes	no	propionate
ntk_gfap	3343_bin29		var_biomarker ~ mars_age	0.0245843	0.00428883	5.73217	9.91557680407595e-09	97.03	1.12	3689360	d__Bacteria	p__Bacteroidota	c__Bacteroidia	o__Bacteroidales	f__Marinifilaceae	g__Odoribacter	s__Odoribacter sp900762515	yes	no	propionate
ntk_gfap	3343_bin29		var_biomarker ~ apoe4	-0.0338345	0.0583586	-0.57977	0.56207	97.03	1.12	3689360	d__Bacteria	p__Bacteroidota	c__Bacteroidia	o__Bacteroidales	f__Marinifilaceae	g__Odoribacter	s__Odoribacter sp900762515	yes	no	propionate
ntk_gfap	3343_bin29		var_biomarker ~ ntk_table	-0.0409413	0.0568749	-0.719847	0.471619	97.03	1.12	3689360	d__Bacteria	p__Bacteroidota	c__Bacteroidia	o__Bacteroidales	f__Marinifilaceae	g__Odoribacter	s__Odoribacter sp900762515	yes	no	propionate
ntk_gfap	3343_bin29		var_biomarker ~ bristol_type_1_7	0.0469634	0.0233926	2.00761	0.0446845	97.03	1.12	3689360	d__Bacteria	p__Bacteroidota	c__Bacteroidia	o__Bacteroidales	f__Marinifilaceae	g__Odoribacter	s__Odoribacter sp900762515	yes	no	propionate
ntk_gfap	3343_bin44		var_biomarker ~ var_mb	-0.0691235	0.0569914	-1.21288	0.225177	91.95	1.34	1977852	d__Bacteria	p__Bacillota_A	c__Clostridia	o__Oscillospirales	f__Oscillospiraceae	g__CAG-103	s__CAG-103 sp900543625	no	no	none
ntk_gfap	3343_bin44		var_biomarker ~ sex	-0.0135628	0.0843255	-0.160838	0.872221	91.95	1.34	1977852	d__Bacteria	p__Bacillota_A	c__Clostridia	o__Oscillospirales	f__Oscillospiraceae	g__CAG-103	s__CAG-103 sp900543625	no	no	none
ntk_gfap	3343_bin44		var_biomarker ~ var_mb_by_sex	0.110319	0.0790196	1.3961	0.162684	91.95	1.34	1977852	d__Bacteria	p__Bacillota_A	c__Clostridia	o__Oscillospirales	f__Oscillospiraceae	g__CAG-103	s__CAG-103 sp900543625	no	no	none
ntk_gfap	3343_bin44		var_biomarker ~ dx	0.120818	0.154788	0.780542	0.435072	91.95	1.34	1977852	d__Bacteria	p__Bacillota_A	c__Clostridia	o__Oscillospirales	f__Oscillospiraceae	g__CAG-103	s__CAG-103 sp900543625	no	no	none
ntk_gfap	3343_bin44		var_biomarker ~ mars_age	0.0258857	0.00431597	5.99765	2.00188976506865e-09	91.95	1.34	1977852	d__Bacteria	p__Bacillota_A	c__Clostridia	o__Oscillospirales	f__Oscillospiraceae	g__CAG-103	s__CAG-103 sp900543625	no	no	none
ntk_gfap	3343_bin44		var_biomarker ~ apoe4	-0.0110327	0.0610214	-0.180801	0.856524	91.95	1.34	1977852	d__Bacteria	p__Bacillota_A	c__Clostridia	o__Oscillospirales	f__Oscillospiraceae	g__CAG-103	s__CAG-103 sp900543625	no	no	none
ntk_gfap	3343_bin44		var_biomarker ~ ntk_table	-0.0550432	0.0567093	-0.970621	0.331737	91.95	1.34	1977852	d__Bacteria	p__Bacillota_A	c__Clostridia	o__Oscillospirales	f__Oscillospiraceae	g__CAG-103	s__CAG-103 sp900543625	no	no	none
ntk_gfap	3343_bin44		var_biomarker ~ bristol_type_1_7	0.0483463	0.023939	2.01957	0.0434284	91.95	1.34	1977852	d__Bacteria	p__Bacillota_A	c__Clostridia	o__Oscillospirales	f__Oscillospiraceae	g__CAG-103	s__CAG-103 sp900543625	no	no	none
ntk_gfap	3343_bin47		var_biomarker ~ var_mb	0.115366	0.0485267	2.37738	0.017436	91.47	4.08	3245997	d__Bacteria	p__Bacillota_A	c__Clostridia	o__Lachnospirales	f__Lachnospiraceae	g__UBA9414	s__UBA9414 sp003458885	no	no	none
ntk_gfap	3343_bin47		var_biomarker ~ sex	-0.062971	0.434084	-0.145066	0.884658	91.47	4.08	3245997	d__Bacteria	p__Bacillota_A	c__Clostridia	o__Lachnospirales	f__Lachnospiraceae	g__UBA9414	s__UBA9414 sp003458885	no	no	none
ntk_gfap	3343_bin47		var_biomarker ~ var_mb_by_sex	0.0372391	0.111921	0.332728	0.73934	91.47	4.08	3245997	d__Bacteria	p__Bacillota_A	c__Clostridia	o__Lachnospirales	f__Lachnospiraceae	g__UBA9414	s__UBA9414 sp003458885	no	no	none
ntk_gfap	3343_bin47		var_biomarker ~ dx	0.0948616	0.165184	0.57428	0.565778	91.47	4.08	3245997	d__Bacteria	p__Bacillota_A	c__Clostridia	o__Lachnospirales	f__Lachnospiraceae	g__UBA9414	s__UBA9414 sp003458885	no	no	none
ntk_gfap	3343_bin47		var_biomarker ~ mars_age	0.0256661	0.00415765	6.17322	6.69110100659509e-10	91.47	4.08	3245997	d__Bacteria	p__Bacillota_A	c__Clostridia	o__Lachnospirales	f__Lachnospiraceae	g__UBA9414	s__UBA9414 sp003458885	no	no	none
ntk_gfap	3343_bin47		var_biomarker ~ apoe4	-0.0234567	0.0590706	-0.397097	0.691296	91.47	4.08	3245997	d__Bacteria	p__Bacillota_A	c__Clostridia	o__Lachnospirales	f__Lachnospiraceae	g__UBA9414	s__UBA9414 sp003458885	no	no	none
ntk_gfap	3343_bin47		var_biomarker ~ ntk_table	-0.0627488	0.0559084	-1.12235	0.261714	91.47	4.08	3245997	d__Bacteria	p__Bacillota_A	c__Clostridia	o__Lachnospirales	f__Lachnospiraceae	g__UBA9414	s__UBA9414 sp003458885	no	no	none
ntk_gfap	3343_bin47		var_biomarker ~ bristol_type_1_7	0.0423719	0.0223499	1.89584	0.0579808	91.47	4.08	3245997	d__Bacteria	p__Bacillota_A	c__Clostridia	o__Lachnospirales	f__Lachnospiraceae	g__UBA9414	s__UBA9414 sp003458885	no	no	none
ntk_gfap	3343_bin49		var_biomarker ~ var_mb	-0.0237643	0.0220712	-1.07671	0.28161	95.24	0	2130713	d__Bacteria	p__Bacillota_A	c__Clostridia	o__Oscillospirales	f__Ruminococcaceae	g__Faecalibacterium	s__Faecalibacterium duncaniae	no	yes	butyrate
ntk_gfap	3343_bin49		var_biomarker ~ sex	0.0826414	0.0612442	1.34937	0.177217	95.24	0	2130713	d__Bacteria	p__Bacillota_A	c__Clostridia	o__Oscillospirales	f__Ruminococcaceae	g__Faecalibacterium	s__Faecalibacterium duncaniae	no	yes	butyrate
ntk_gfap	3343_bin49		var_biomarker ~ var_mb_by_sex	0.0173745	0.0363053	0.478568	0.632246	95.24	0	2130713	d__Bacteria	p__Bacillota_A	c__Clostridia	o__Oscillospirales	f__Ruminococcaceae	g__Faecalibacterium	s__Faecalibacterium duncaniae	no	yes	butyrate
ntk_gfap	3343_bin49		var_biomarker ~ dx	0.120878	0.164135	0.736456	0.461453	95.24	0	2130713	d__Bacteria	p__Bacillota_A	c__Clostridia	o__Oscillospirales	f__Ruminococcaceae	g__Faecalibacterium	s__Faecalibacterium duncaniae	no	yes	butyrate
ntk_gfap	3343_bin49		var_biomarker ~ mars_age	0.0249269	0.00446268	5.58564	2.32847277015225e-08	95.24	0	2130713	d__Bacteria	p__Bacillota_A	c__Clostridia	o__Oscillospirales	f__Ruminococcaceae	g__Faecalibacterium	s__Faecalibacterium duncaniae	no	yes	butyrate
ntk_gfap	3343_bin49		var_biomarker ~ apoe4	-0.00678044	0.0637391	-0.106378	0.915282	95.24	0	2130713	d__Bacteria	p__Bacillota_A	c__Clostridia	o__Oscillospirales	f__Ruminococcaceae	g__Faecalibacterium	s__Faecalibacterium duncaniae	no	yes	butyrate
ntk_gfap	3343_bin49		var_biomarker ~ ntk_table	-0.0612259	0.0573149	-1.06824	0.285414	95.24	0	2130713	d__Bacteria	p__Bacillota_A	c__Clostridia	o__Oscillospirales	f__Ruminococcaceae	g__Faecalibacterium	s__Faecalibacterium duncaniae	no	yes	butyrate
ntk_gfap	3343_bin49		var_biomarker ~ bristol_type_1_7	0.0563266	0.0229905	2.45	0.0142858	95.24	0	2130713	d__Bacteria	p__Bacillota_A	c__Clostridia	o__Oscillospirales	f__Ruminococcaceae	g__Faecalibacterium	s__Faecalibacterium duncaniae	no	yes	butyrate
ntk_gfap	3343_bin6		var_biomarker ~ var_mb	0.0178646	0.0374917	0.476493	0.633723	92.32	0.11	5020359	d__Bacteria	p__Bacteroidota	c__Bacteroidia	o__Bacteroidales	f__Bacteroidaceae	g__Bacteroides	s__Bacteroides xylanisolvens	yes	no	propionate
ntk_gfap	3343_bin6		var_biomarker ~ sex	-0.0354913	0.114043	-0.311211	0.75564	92.32	0.11	5020359	d__Bacteria	p__Bacteroidota	c__Bacteroidia	o__Bacteroidales	f__Bacteroidaceae	g__Bacteroides	s__Bacteroides xylanisolvens	yes	no	propionate
ntk_gfap	3343_bin6		var_biomarker ~ var_mb_by_sex	0.0487302	0.0530152	0.919174	0.358005	92.32	0.11	5020359	d__Bacteria	p__Bacteroidota	c__Bacteroidia	o__Bacteroidales	f__Bacteroidaceae	g__Bacteroides	s__Bacteroides xylanisolvens	yes	no	propionate
ntk_gfap	3343_bin6		var_biomarker ~ dx	0.131837	0.16247	0.811452	0.417106	92.32	0.11	5020359	d__Bacteria	p__Bacteroidota	c__Bacteroidia	o__Bacteroidales	f__Bacteroidaceae	g__Bacteroides	s__Bacteroides xylanisolvens	yes	no	propionate
ntk_gfap	3343_bin6		var_biomarker ~ mars_age	0.0254686	0.00444265	5.73274	9.88205295371358e-09	92.32	0.11	5020359	d__Bacteria	p__Bacteroidota	c__Bacteroidia	o__Bacteroidales	f__Bacteroidaceae	g__Bacteroides	s__Bacteroides xylanisolvens	yes	no	propionate
ntk_gfap	3343_bin6		var_biomarker ~ apoe4	-0.0264827	0.0599122	-0.442024	0.658472	92.32	0.11	5020359	d__Bacteria	p__Bacteroidota	c__Bacteroidia	o__Bacteroidales	f__Bacteroidaceae	g__Bacteroides	s__Bacteroides xylanisolvens	yes	no	propionate
ntk_gfap	3343_bin6		var_biomarker ~ ntk_table	-0.0542318	0.0561347	-0.966101	0.333993	92.32	0.11	5020359	d__Bacteria	p__Bacteroidota	c__Bacteroidia	o__Bacteroidales	f__Bacteroidaceae	g__Bacteroides	s__Bacteroides xylanisolvens	yes	no	propionate
ntk_gfap	3343_bin6		var_biomarker ~ bristol_type_1_7	0.0433488	0.0240769	1.80043	0.071792	92.32	0.11	5020359	d__Bacteria	p__Bacteroidota	c__Bacteroidia	o__Bacteroidales	f__Bacteroidaceae	g__Bacteroides	s__Bacteroides xylanisolvens	yes	no	propionate
ntk_gfap	3344_bin1		var_biomarker ~ var_mb	-0.0207298	0.0383634	-0.540354	0.588953	91.13	0	1955446	d__Bacteria	p__Bacillota_A	c__Clostridia	o__Peptostreptococcales	f__Anaerovoracaceae	g__Lentihominibacter	s__Lentihominibacter faecis	no	no	none
ntk_gfap	3344_bin1		var_biomarker ~ sex	-0.0341058	0.122119	-0.279283	0.780027	91.13	0	1955446	d__Bacteria	p__Bacillota_A	c__Clostridia	o__Peptostreptococcales	f__Anaerovoracaceae	g__Lentihominibacter	s__Lentihominibacter faecis	no	no	none
ntk_gfap	3344_bin1		var_biomarker ~ var_mb_by_sex	0.0683115	0.0588546	1.16068	0.245771	91.13	0	1955446	d__Bacteria	p__Bacillota_A	c__Clostridia	o__Peptostreptococcales	f__Anaerovoracaceae	g__Lentihominibacter	s__Lentihominibacter faecis	no	no	none
ntk_gfap	3344_bin1		var_biomarker ~ dx	0.0987945	0.163229	0.605252	0.545012	91.13	0	1955446	d__Bacteria	p__Bacillota_A	c__Clostridia	o__Peptostreptococcales	f__Anaerovoracaceae	g__Lentihominibacter	s__Lentihominibacter faecis	no	no	none
ntk_gfap	3344_bin1		var_biomarker ~ mars_age	0.0253329	0.00436822	5.79938	6.65619448447785e-09	91.13	0	1955446	d__Bacteria	p__Bacillota_A	c__Clostridia	o__Peptostreptococcales	f__Anaerovoracaceae	g__Lentihominibacter	s__Lentihominibacter faecis	no	no	none
ntk_gfap	3344_bin1		var_biomarker ~ apoe4	-0.0162691	0.0601564	-0.270446	0.786817	91.13	0	1955446	d__Bacteria	p__Bacillota_A	c__Clostridia	o__Peptostreptococcales	f__Anaerovoracaceae	g__Lentihominibacter	s__Lentihominibacter faecis	no	no	none
ntk_gfap	3344_bin1		var_biomarker ~ ntk_table	-0.0550738	0.0589597	-0.934092	0.350256	91.13	0	1955446	d__Bacteria	p__Bacillota_A	c__Clostridia	o__Peptostreptococcales	f__Anaerovoracaceae	g__Lentihominibacter	s__Lentihominibacter faecis	no	no	none
ntk_gfap	3344_bin1		var_biomarker ~ bristol_type_1_7	0.052986	0.0230704	2.29671	0.0216355	91.13	0	1955446	d__Bacteria	p__Bacillota_A	c__Clostridia	o__Peptostreptococcales	f__Anaerovoracaceae	g__Lentihominibacter	s__Lentihominibacter faecis	no	no	none
ntk_gfap	3344_bin28		var_biomarker ~ var_mb	0.108637	0.0811346	1.33897	0.18058	93.01	0.47	3016377	d__Bacteria	p__Bacillota_A	c__Clostridia	o__Lachnospirales	f__Lachnospiraceae	g__CAG-56	s__CAG-56 sp900752065	no	no	none
ntk_gfap	3344_bin28		var_biomarker ~ sex	0.340648	0.450501	0.756153	0.449557	93.01	0.47	3016377	d__Bacteria	p__Bacillota_A	c__Clostridia	o__Lachnospirales	f__Lachnospiraceae	g__CAG-56	s__CAG-56 sp900752065	no	no	none
ntk_gfap	3344_bin28		var_biomarker ~ var_mb_by_sex	-0.0708004	0.132715	-0.533477	0.593703	93.01	0.47	3016377	d__Bacteria	p__Bacillota_A	c__Clostridia	o__Lachnospirales	f__Lachnospiraceae	g__CAG-56	s__CAG-56 sp900752065	no	no	none
ntk_gfap	3344_bin28		var_biomarker ~ dx	0.133987	0.16056	0.834503	0.403998	93.01	0.47	3016377	d__Bacteria	p__Bacillota_A	c__Clostridia	o__Lachnospirales	f__Lachnospiraceae	g__CAG-56	s__CAG-56 sp900752065	no	no	none
ntk_gfap	3344_bin28		var_biomarker ~ mars_age	0.0258247	0.00430982	5.99206	2.07202033308818e-09	93.01	0.47	3016377	d__Bacteria	p__Bacillota_A	c__Clostridia	o__Lachnospirales	f__Lachnospiraceae	g__CAG-56	s__CAG-56 sp900752065	no	no	none
ntk_gfap	3344_bin28		var_biomarker ~ apoe4	-0.0177821	0.0615564	-0.288874	0.772677	93.01	0.47	3016377	d__Bacteria	p__Bacillota_A	c__Clostridia	o__Lachnospirales	f__Lachnospiraceae	g__CAG-56	s__CAG-56 sp900752065	no	no	none
ntk_gfap	3344_bin28		var_biomarker ~ ntk_table	-0.0784001	0.0568619	-1.37878	0.167962	93.01	0.47	3016377	d__Bacteria	p__Bacillota_A	c__Clostridia	o__Lachnospirales	f__Lachnospiraceae	g__CAG-56	s__CAG-56 sp900752065	no	no	none
ntk_gfap	3344_bin28		var_biomarker ~ bristol_type_1_7	0.0547398	0.0232164	2.35781	0.0183831	93.01	0.47	3016377	d__Bacteria	p__Bacillota_A	c__Clostridia	o__Lachnospirales	f__Lachnospiraceae	g__CAG-56	s__CAG-56 sp900752065	no	no	none
ntk_gfap	3344_bin32		var_biomarker ~ var_mb	-0.0261431	0.0152651	-1.71261	0.0867846	94.82	0.81	1969138	d__Bacteria	p__Actinomycetota	c__Coriobacteriia	o__Coriobacteriales	f__Eggerthellaceae	g__Senegalimassilia	s__Senegalimassilia anaerobia	no	no	none
ntk_gfap	3344_bin32		var_biomarker ~ sex	0.083199	0.0585874	1.42008	0.155584	94.82	0.81	1969138	d__Bacteria	p__Actinomycetota	c__Coriobacteriia	o__Coriobacteriales	f__Eggerthellaceae	g__Senegalimassilia	s__Senegalimassilia anaerobia	no	no	none
ntk_gfap	3344_bin32		var_biomarker ~ var_mb_by_sex	0.00706897	0.0351456	0.201134	0.840594	94.82	0.81	1969138	d__Bacteria	p__Actinomycetota	c__Coriobacteriia	o__Coriobacteriales	f__Eggerthellaceae	g__Senegalimassilia	s__Senegalimassilia anaerobia	no	no	none
ntk_gfap	3344_bin32		var_biomarker ~ dx	0.124347	0.170071	0.731148	0.464689	94.82	0.81	1969138	d__Bacteria	p__Actinomycetota	c__Coriobacteriia	o__Coriobacteriales	f__Eggerthellaceae	g__Senegalimassilia	s__Senegalimassilia anaerobia	no	no	none
ntk_gfap	3344_bin32		var_biomarker ~ mars_age	0.0260369	0.00449064	5.79803	6.70974986682893e-09	94.82	0.81	1969138	d__Bacteria	p__Actinomycetota	c__Coriobacteriia	o__Coriobacteriales	f__Eggerthellaceae	g__Senegalimassilia	s__Senegalimassilia anaerobia	no	no	none
ntk_gfap	3344_bin32		var_biomarker ~ apoe4	-0.016211	0.061541	-0.263417	0.792229	94.82	0.81	1969138	d__Bacteria	p__Actinomycetota	c__Coriobacteriia	o__Coriobacteriales	f__Eggerthellaceae	g__Senegalimassilia	s__Senegalimassilia anaerobia	no	no	none
ntk_gfap	3344_bin32		var_biomarker ~ ntk_table	-0.0571662	0.0557913	-1.02464	0.305531	94.82	0.81	1969138	d__Bacteria	p__Actinomycetota	c__Coriobacteriia	o__Coriobacteriales	f__Eggerthellaceae	g__Senegalimassilia	s__Senegalimassilia anaerobia	no	no	none
ntk_gfap	3344_bin32		var_biomarker ~ bristol_type_1_7	0.0481205	0.0233846	2.05779	0.0396107	94.82	0.81	1969138	d__Bacteria	p__Actinomycetota	c__Coriobacteriia	o__Coriobacteriales	f__Eggerthellaceae	g__Senegalimassilia	s__Senegalimassilia anaerobia	no	no	none
ntk_gfap	3344_bin41		var_biomarker ~ var_mb	-0.0718114	0.0288893	-2.48574	0.0129281	96.31	0	2024765	d__Bacteria	p__Bacillota_A	c__Clostridia	o__Oscillospirales	f__Oscillospiraceae	g__ER4	s__ER4 sp900317525	no	no	none
ntk_gfap	3344_bin41		var_biomarker ~ sex	0.0731575	0.0660991	1.10679	0.268387	96.31	0	2024765	d__Bacteria	p__Bacillota_A	c__Clostridia	o__Oscillospirales	f__Oscillospiraceae	g__ER4	s__ER4 sp900317525	no	no	none
ntk_gfap	3344_bin41		var_biomarker ~ var_mb_by_sex	0.0676361	0.0574015	1.1783	0.238678	96.31	0	2024765	d__Bacteria	p__Bacillota_A	c__Clostridia	o__Oscillospirales	f__Oscillospiraceae	g__ER4	s__ER4 sp900317525	no	no	none
ntk_gfap	3344_bin41		var_biomarker ~ dx	0.136261	0.169474	0.804023	0.421384	96.31	0	2024765	d__Bacteria	p__Bacillota_A	c__Clostridia	o__Oscillospirales	f__Oscillospiraceae	g__ER4	s__ER4 sp900317525	no	no	none
ntk_gfap	3344_bin41		var_biomarker ~ mars_age	0.0243703	0.00424303	5.74361	9.26768461972927e-09	96.31	0	2024765	d__Bacteria	p__Bacillota_A	c__Clostridia	o__Oscillospirales	f__Oscillospiraceae	g__ER4	s__ER4 sp900317525	no	no	none
ntk_gfap	3344_bin41		var_biomarker ~ apoe4	-0.025281	0.0612108	-0.413015	0.679596	96.31	0	2024765	d__Bacteria	p__Bacillota_A	c__Clostridia	o__Oscillospirales	f__Oscillospiraceae	g__ER4	s__ER4 sp900317525	no	no	none
ntk_gfap	3344_bin41		var_biomarker ~ ntk_table	-0.061874	0.056282	-1.09936	0.271612	96.31	0	2024765	d__Bacteria	p__Bacillota_A	c__Clostridia	o__Oscillospirales	f__Oscillospiraceae	g__ER4	s__ER4 sp900317525	no	no	none
ntk_gfap	3344_bin41		var_biomarker ~ bristol_type_1_7	0.0458044	0.0225967	2.02704	0.0426579	96.31	0	2024765	d__Bacteria	p__Bacillota_A	c__Clostridia	o__Oscillospirales	f__Oscillospiraceae	g__ER4	s__ER4 sp900317525	no	no	none
ntk_gfap	3344_bin44		var_biomarker ~ var_mb	-0.0157514	0.0211617	-0.744335	0.456674	94.97	0.67	2356665	d__Bacteria	p__Bacillota_A	c__Clostridia	o__Oscillospirales	f__Oscillospiraceae	g__Scatomorpha	s__Scatomorpha merdavium	no	no	none
ntk_gfap	3344_bin44		var_biomarker ~ sex	0.0878011	0.0618691	1.41914	0.155857	94.97	0.67	2356665	d__Bacteria	p__Bacillota_A	c__Clostridia	o__Oscillospirales	f__Oscillospiraceae	g__Scatomorpha	s__Scatomorpha merdavium	no	no	none
ntk_gfap	3344_bin44		var_biomarker ~ var_mb_by_sex	0.0255754	0.0391452	0.653349	0.513532	94.97	0.67	2356665	d__Bacteria	p__Bacillota_A	c__Clostridia	o__Oscillospirales	f__Oscillospiraceae	g__Scatomorpha	s__Scatomorpha merdavium	no	no	none
ntk_gfap	3344_bin44		var_biomarker ~ dx	0.13015	0.166777	0.780385	0.435164	94.97	0.67	2356665	d__Bacteria	p__Bacillota_A	c__Clostridia	o__Oscillospirales	f__Oscillospiraceae	g__Scatomorpha	s__Scatomorpha merdavium	no	no	none
ntk_gfap	3344_bin44		var_biomarker ~ mars_age	0.0253247	0.00439206	5.76602	8.11662825839221e-09	94.97	0.67	2356665	d__Bacteria	p__Bacillota_A	c__Clostridia	o__Oscillospirales	f__Oscillospiraceae	g__Scatomorpha	s__Scatomorpha merdavium	no	no	none
ntk_gfap	3344_bin44		var_biomarker ~ apoe4	-0.0179552	0.0609848	-0.29442	0.768437	94.97	0.67	2356665	d__Bacteria	p__Bacillota_A	c__Clostridia	o__Oscillospirales	f__Oscillospiraceae	g__Scatomorpha	s__Scatomorpha merdavium	no	no	none
ntk_gfap	3344_bin44		var_biomarker ~ ntk_table	-0.0562013	0.0567715	-0.989956	0.322196	94.97	0.67	2356665	d__Bacteria	p__Bacillota_A	c__Clostridia	o__Oscillospirales	f__Oscillospiraceae	g__Scatomorpha	s__Scatomorpha merdavium	no	no	none
ntk_gfap	3344_bin44		var_biomarker ~ bristol_type_1_7	0.0490922	0.0250706	1.95816	0.0502117	94.97	0.67	2356665	d__Bacteria	p__Bacillota_A	c__Clostridia	o__Oscillospirales	f__Oscillospiraceae	g__Scatomorpha	s__Scatomorpha merdavium	no	no	none
ntk_gfap	3349_bin31		var_biomarker ~ var_mb	0.0676397	0.0313871	2.15502	0.0311606	93.46	0	2571747	d__Bacteria	p__Bacillota_A	c__Clostridia	o__Lachnospirales	f__Lachnospiraceae	g__Clostridium_Q	s__Clostridium_Q sp000435655	no	yes	butyrate
ntk_gfap	3349_bin31		var_biomarker ~ sex	0.0622928	0.0608166	1.02427	0.305706	93.46	0	2571747	d__Bacteria	p__Bacillota_A	c__Clostridia	o__Lachnospirales	f__Lachnospiraceae	g__Clostridium_Q	s__Clostridium_Q sp000435655	no	yes	butyrate
ntk_gfap	3349_bin31		var_biomarker ~ var_mb_by_sex	0.0148805	0.0410686	0.362332	0.717104	93.46	0	2571747	d__Bacteria	p__Bacillota_A	c__Clostridia	o__Lachnospirales	f__Lachnospiraceae	g__Clostridium_Q	s__Clostridium_Q sp000435655	no	yes	butyrate
ntk_gfap	3349_bin31		var_biomarker ~ dx	0.140206	0.154361	0.908299	0.36372	93.46	0	2571747	d__Bacteria	p__Bacillota_A	c__Clostridia	o__Lachnospirales	f__Lachnospiraceae	g__Clostridium_Q	s__Clostridium_Q sp000435655	no	yes	butyrate
ntk_gfap	3349_bin31		var_biomarker ~ mars_age	0.0246958	0.00414311	5.96071	2.51150855667959e-09	93.46	0	2571747	d__Bacteria	p__Bacillota_A	c__Clostridia	o__Lachnospirales	f__Lachnospiraceae	g__Clostridium_Q	s__Clostridium_Q sp000435655	no	yes	butyrate
ntk_gfap	3349_bin31		var_biomarker ~ apoe4	-0.0388367	0.0592511	-0.65546	0.512172	93.46	0	2571747	d__Bacteria	p__Bacillota_A	c__Clostridia	o__Lachnospirales	f__Lachnospiraceae	g__Clostridium_Q	s__Clostridium_Q sp000435655	no	yes	butyrate
ntk_gfap	3349_bin31		var_biomarker ~ ntk_table	-0.0593736	0.0569369	-1.0428	0.297043	93.46	0	2571747	d__Bacteria	p__Bacillota_A	c__Clostridia	o__Lachnospirales	f__Lachnospiraceae	g__Clostridium_Q	s__Clostridium_Q sp000435655	no	yes	butyrate
ntk_gfap	3349_bin31		var_biomarker ~ bristol_type_1_7	0.0606455	0.0206719	2.93372	0.00334927	93.46	0	2571747	d__Bacteria	p__Bacillota_A	c__Clostridia	o__Lachnospirales	f__Lachnospiraceae	g__Clostridium_Q	s__Clostridium_Q sp000435655	no	yes	butyrate
ntk_gfap	3349_bin42		var_biomarker ~ var_mb	0.0173666	0.0399824	0.434355	0.66403	96.64	1.01	2569567	d__Bacteria	p__Bacillota_A	c__Clostridia	o__UBA1381	f__UBA1381	g__CAG-41	s__CAG-41 sp900066215	no	no	none
ntk_gfap	3349_bin42		var_biomarker ~ sex	0.0668616	0.0932579	0.716953	0.473403	96.64	1.01	2569567	d__Bacteria	p__Bacillota_A	c__Clostridia	o__UBA1381	f__UBA1381	g__CAG-41	s__CAG-41 sp900066215	no	no	none
ntk_gfap	3349_bin42		var_biomarker ~ var_mb_by_sex	0.0172827	0.0639925	0.270073	0.787104	96.64	1.01	2569567	d__Bacteria	p__Bacillota_A	c__Clostridia	o__UBA1381	f__UBA1381	g__CAG-41	s__CAG-41 sp900066215	no	no	none
ntk_gfap	3349_bin42		var_biomarker ~ dx	0.118792	0.16466	0.721441	0.470638	96.64	1.01	2569567	d__Bacteria	p__Bacillota_A	c__Clostridia	o__UBA1381	f__UBA1381	g__CAG-41	s__CAG-41 sp900066215	no	no	none
ntk_gfap	3349_bin42		var_biomarker ~ mars_age	0.0253162	0.00431023	5.87352	4.26648227858095e-09	96.64	1.01	2569567	d__Bacteria	p__Bacillota_A	c__Clostridia	o__UBA1381	f__UBA1381	g__CAG-41	s__CAG-41 sp900066215	no	no	none
ntk_gfap	3349_bin42		var_biomarker ~ apoe4	-0.015284	0.0615352	-0.248379	0.803841	96.64	1.01	2569567	d__Bacteria	p__Bacillota_A	c__Clostridia	o__UBA1381	f__UBA1381	g__CAG-41	s__CAG-41 sp900066215	no	no	none
ntk_gfap	3349_bin42		var_biomarker ~ ntk_table	-0.0614387	0.0566445	-1.08464	0.278083	96.64	1.01	2569567	d__Bacteria	p__Bacillota_A	c__Clostridia	o__UBA1381	f__UBA1381	g__CAG-41	s__CAG-41 sp900066215	no	no	none
ntk_gfap	3349_bin42		var_biomarker ~ bristol_type_1_7	0.0483858	0.0238003	2.03299	0.0420534	96.64	1.01	2569567	d__Bacteria	p__Bacillota_A	c__Clostridia	o__UBA1381	f__UBA1381	g__CAG-41	s__CAG-41 sp900066215	no	no	none
ntk_gfap	3349_bin5		var_biomarker ~ var_mb	0.0858232	0.0515632	1.66443	0.0960271	94.4	4.54	3772267	d__Bacteria	p__Bacillota_A	c__Clostridia	o__Lachnospirales	f__Lachnospiraceae	g__KLE1615	s__KLE1615 sp900066985	yes	no	propionate
ntk_gfap	3349_bin5		var_biomarker ~ sex	0.334019	0.298217	1.12005	0.262691	94.4	4.54	3772267	d__Bacteria	p__Bacillota_A	c__Clostridia	o__Lachnospirales	f__Lachnospiraceae	g__KLE1615	s__KLE1615 sp900066985	yes	no	propionate
ntk_gfap	3349_bin5		var_biomarker ~ var_mb_by_sex	-0.0772648	0.085845	-0.90005	0.368094	94.4	4.54	3772267	d__Bacteria	p__Bacillota_A	c__Clostridia	o__Lachnospirales	f__Lachnospiraceae	g__KLE1615	s__KLE1615 sp900066985	yes	no	propionate
ntk_gfap	3349_bin5		var_biomarker ~ dx	0.119881	0.166556	0.719767	0.471669	94.4	4.54	3772267	d__Bacteria	p__Bacillota_A	c__Clostridia	o__Lachnospirales	f__Lachnospiraceae	g__KLE1615	s__KLE1615 sp900066985	yes	no	propionate
ntk_gfap	3349_bin5		var_biomarker ~ mars_age	0.0259609	0.00438876	5.9153	3.31270988418453e-09	94.4	4.54	3772267	d__Bacteria	p__Bacillota_A	c__Clostridia	o__Lachnospirales	f__Lachnospiraceae	g__KLE1615	s__KLE1615 sp900066985	yes	no	propionate
ntk_gfap	3349_bin5		var_biomarker ~ apoe4	-0.0147437	0.0608717	-0.24221	0.808617	94.4	4.54	3772267	d__Bacteria	p__Bacillota_A	c__Clostridia	o__Lachnospirales	f__Lachnospiraceae	g__KLE1615	s__KLE1615 sp900066985	yes	no	propionate
ntk_gfap	3349_bin5		var_biomarker ~ ntk_table	-0.0615942	0.0564786	-1.09058	0.275459	94.4	4.54	3772267	d__Bacteria	p__Bacillota_A	c__Clostridia	o__Lachnospirales	f__Lachnospiraceae	g__KLE1615	s__KLE1615 sp900066985	yes	no	propionate
ntk_gfap	3349_bin5		var_biomarker ~ bristol_type_1_7	0.0413835	0.0258923	1.59829	0.109978	94.4	4.54	3772267	d__Bacteria	p__Bacillota_A	c__Clostridia	o__Lachnospirales	f__Lachnospiraceae	g__KLE1615	s__KLE1615 sp900066985	yes	no	propionate
ntk_gfap	3349_bin59		var_biomarker ~ var_mb	0.0116576	0.0315131	0.369927	0.711437	98.8	0.9	2051655	d__Bacteria	p__Bacillota_C	c__Negativicutes	o__Acidaminococcales	f__Acidaminococcaceae	g__Phascolarctobacterium_A	s__Phascolarctobacterium_A succinatutens	yes	no	propionate
ntk_gfap	3349_bin59		var_biomarker ~ sex	0.205583	0.0818955	2.51031	0.0120626	98.8	0.9	2051655	d__Bacteria	p__Bacillota_C	c__Negativicutes	o__Acidaminococcales	f__Acidaminococcaceae	g__Phascolarctobacterium_A	s__Phascolarctobacterium_A succinatutens	yes	no	propionate
ntk_gfap	3349_bin59		var_biomarker ~ var_mb_by_sex	0.0794706	0.0372815	2.13163	0.0330369	98.8	0.9	2051655	d__Bacteria	p__Bacillota_C	c__Negativicutes	o__Acidaminococcales	f__Acidaminococcaceae	g__Phascolarctobacterium_A	s__Phascolarctobacterium_A succinatutens	yes	no	propionate
ntk_gfap	3349_bin59		var_biomarker ~ dx	0.126538	0.148675	0.851105	0.394711	98.8	0.9	2051655	d__Bacteria	p__Bacillota_C	c__Negativicutes	o__Acidaminococcales	f__Acidaminococcaceae	g__Phascolarctobacterium_A	s__Phascolarctobacterium_A succinatutens	yes	no	propionate
ntk_gfap	3349_bin59		var_biomarker ~ mars_age	0.0245941	0.00417442	5.89162	3.82431197820665e-09	98.8	0.9	2051655	d__Bacteria	p__Bacillota_C	c__Negativicutes	o__Acidaminococcales	f__Acidaminococcaceae	g__Phascolarctobacterium_A	s__Phascolarctobacterium_A succinatutens	yes	no	propionate
ntk_gfap	3349_bin59		var_biomarker ~ apoe4	-0.0262205	0.0597391	-0.438917	0.660722	98.8	0.9	2051655	d__Bacteria	p__Bacillota_C	c__Negativicutes	o__Acidaminococcales	f__Acidaminococcaceae	g__Phascolarctobacterium_A	s__Phascolarctobacterium_A succinatutens	yes	no	propionate
ntk_gfap	3349_bin59		var_biomarker ~ ntk_table	-0.0366982	0.0573459	-0.639946	0.522208	98.8	0.9	2051655	d__Bacteria	p__Bacillota_C	c__Negativicutes	o__Acidaminococcales	f__Acidaminococcaceae	g__Phascolarctobacterium_A	s__Phascolarctobacterium_A succinatutens	yes	no	propionate
ntk_gfap	3349_bin59		var_biomarker ~ bristol_type_1_7	0.0491197	0.0227306	2.16095	0.030699	98.8	0.9	2051655	d__Bacteria	p__Bacillota_C	c__Negativicutes	o__Acidaminococcales	f__Acidaminococcaceae	g__Phascolarctobacterium_A	s__Phascolarctobacterium_A succinatutens	yes	no	propionate
ntk_gfap	3349_bin8		var_biomarker ~ var_mb	-0.0307553	0.0245154	-1.25453	0.20965	100	0.81	2214712	d__Bacteria	p__Actinomycetota	c__Coriobacteriia	o__Coriobacteriales	f__Coriobacteriaceae	g__Collinsella	s__	no	no	none
ntk_gfap	3349_bin8		var_biomarker ~ sex	0.141341	0.0962222	1.46891	0.141858	100	0.81	2214712	d__Bacteria	p__Actinomycetota	c__Coriobacteriia	o__Coriobacteriales	f__Coriobacteriaceae	g__Collinsella	s__	no	no	none
ntk_gfap	3349_bin8		var_biomarker ~ var_mb_by_sex	0.0261618	0.0426995	0.612696	0.540078	100	0.81	2214712	d__Bacteria	p__Actinomycetota	c__Coriobacteriia	o__Coriobacteriales	f__Coriobacteriaceae	g__Collinsella	s__	no	no	none
ntk_gfap	3349_bin8		var_biomarker ~ dx	0.115222	0.160064	0.71985	0.471617	100	0.81	2214712	d__Bacteria	p__Actinomycetota	c__Coriobacteriia	o__Coriobacteriales	f__Coriobacteriaceae	g__Collinsella	s__	no	no	none
ntk_gfap	3349_bin8		var_biomarker ~ mars_age	0.0253352	0.00438511	5.77754	7.58015095136955e-09	100	0.81	2214712	d__Bacteria	p__Actinomycetota	c__Coriobacteriia	o__Coriobacteriales	f__Coriobacteriaceae	g__Collinsella	s__	no	no	none
ntk_gfap	3349_bin8		var_biomarker ~ apoe4	-0.00933294	0.0611349	-0.152661	0.878665	100	0.81	2214712	d__Bacteria	p__Actinomycetota	c__Coriobacteriia	o__Coriobacteriales	f__Coriobacteriaceae	g__Collinsella	s__	no	no	none
ntk_gfap	3349_bin8		var_biomarker ~ ntk_table	-0.0569353	0.0571824	-0.995679	0.319406	100	0.81	2214712	d__Bacteria	p__Actinomycetota	c__Coriobacteriia	o__Coriobacteriales	f__Coriobacteriaceae	g__Collinsella	s__	no	no	none
ntk_gfap	3349_bin8		var_biomarker ~ bristol_type_1_7	0.050487	0.0234184	2.15587	0.0310937	100	0.81	2214712	d__Bacteria	p__Actinomycetota	c__Coriobacteriia	o__Coriobacteriales	f__Coriobacteriaceae	g__Collinsella	s__	no	no	none
ntk_gfap	3352_bin10		var_biomarker ~ var_mb	-0.0309273	0.0138563	-2.232	0.0256149	93.26	1.28	1278838	d__Bacteria	p__Bacillota	c__Bacilli	o__RF39	f__UBA660	g__CAG-417	s__CAG-417 sp000432835	no	no	none
ntk_gfap	3352_bin10		var_biomarker ~ sex	0.143133	0.106729	1.34109	0.179892	93.26	1.28	1278838	d__Bacteria	p__Bacillota	c__Bacilli	o__RF39	f__UBA660	g__CAG-417	s__CAG-417 sp000432835	no	no	none
ntk_gfap	3352_bin10		var_biomarker ~ var_mb_by_sex	0.011262	0.0280335	0.401735	0.687879	93.26	1.28	1278838	d__Bacteria	p__Bacillota	c__Bacilli	o__RF39	f__UBA660	g__CAG-417	s__CAG-417 sp000432835	no	no	none
ntk_gfap	3352_bin10		var_biomarker ~ dx	0.115819	0.160319	0.722426	0.470032	93.26	1.28	1278838	d__Bacteria	p__Bacillota	c__Bacilli	o__RF39	f__UBA660	g__CAG-417	s__CAG-417 sp000432835	no	no	none
ntk_gfap	3352_bin10		var_biomarker ~ mars_age	0.0251694	0.00421261	5.97476	2.30426211444978e-09	93.26	1.28	1278838	d__Bacteria	p__Bacillota	c__Bacilli	o__RF39	f__UBA660	g__CAG-417	s__CAG-417 sp000432835	no	no	none
ntk_gfap	3352_bin10		var_biomarker ~ apoe4	-0.0155476	0.0627662	-0.247707	0.804361	93.26	1.28	1278838	d__Bacteria	p__Bacillota	c__Bacilli	o__RF39	f__UBA660	g__CAG-417	s__CAG-417 sp000432835	no	no	none
ntk_gfap	3352_bin10		var_biomarker ~ ntk_table	-0.0618242	0.0570219	-1.08422	0.278268	93.26	1.28	1278838	d__Bacteria	p__Bacillota	c__Bacilli	o__RF39	f__UBA660	g__CAG-417	s__CAG-417 sp000432835	no	no	none
ntk_gfap	3352_bin10		var_biomarker ~ bristol_type_1_7	0.0436646	0.0237099	1.84162	0.0655309	93.26	1.28	1278838	d__Bacteria	p__Bacillota	c__Bacilli	o__RF39	f__UBA660	g__CAG-417	s__CAG-417 sp000432835	no	no	none
ntk_gfap	3352_bin33		var_biomarker ~ var_mb	0.0327442	0.0287927	1.13724	0.255439	99.03	0.02	2322941	d__Bacteria	p__Bacillota_A	c__Clostridia	o__Lachnospirales	f__Lachnospiraceae	g__Agathobacter	s__Agathobacter rectalis	no	yes	butyrate
ntk_gfap	3352_bin33		var_biomarker ~ sex	0.107574	0.0814032	1.3215	0.186335	99.03	0.02	2322941	d__Bacteria	p__Bacillota_A	c__Clostridia	o__Lachnospirales	f__Lachnospiraceae	g__Agathobacter	s__Agathobacter rectalis	no	yes	butyrate
ntk_gfap	3352_bin33		var_biomarker ~ var_mb_by_sex	-0.0253388	0.0587108	-0.431586	0.666042	99.03	0.02	2322941	d__Bacteria	p__Bacillota_A	c__Clostridia	o__Lachnospirales	f__Lachnospiraceae	g__Agathobacter	s__Agathobacter rectalis	no	yes	butyrate
ntk_gfap	3352_bin33		var_biomarker ~ dx	0.114824	0.163967	0.700289	0.483747	99.03	0.02	2322941	d__Bacteria	p__Bacillota_A	c__Clostridia	o__Lachnospirales	f__Lachnospiraceae	g__Agathobacter	s__Agathobacter rectalis	no	yes	butyrate
ntk_gfap	3352_bin33		var_biomarker ~ mars_age	0.0258968	0.00432933	5.9817	2.20819540430739e-09	99.03	0.02	2322941	d__Bacteria	p__Bacillota_A	c__Clostridia	o__Lachnospirales	f__Lachnospiraceae	g__Agathobacter	s__Agathobacter rectalis	no	yes	butyrate
ntk_gfap	3352_bin33		var_biomarker ~ apoe4	-0.0275396	0.060566	-0.454704	0.649322	99.03	0.02	2322941	d__Bacteria	p__Bacillota_A	c__Clostridia	o__Lachnospirales	f__Lachnospiraceae	g__Agathobacter	s__Agathobacter rectalis	no	yes	butyrate
ntk_gfap	3352_bin33		var_biomarker ~ ntk_table	-0.0532532	0.0576775	-0.923292	0.355855	99.03	0.02	2322941	d__Bacteria	p__Bacillota_A	c__Clostridia	o__Lachnospirales	f__Lachnospiraceae	g__Agathobacter	s__Agathobacter rectalis	no	yes	butyrate
ntk_gfap	3352_bin33		var_biomarker ~ bristol_type_1_7	0.0473487	0.0243125	1.94751	0.0514738	99.03	0.02	2322941	d__Bacteria	p__Bacillota_A	c__Clostridia	o__Lachnospirales	f__Lachnospiraceae	g__Agathobacter	s__Agathobacter rectalis	no	yes	butyrate
ntk_gfap	3352_bin75		var_biomarker ~ var_mb	-0.0580842	0.0323941	-1.79305	0.0729656	95.3	1.01	1843950	d__Bacteria	p__Bacillota_A	c__Clostridia	o__Oscillospirales	f__Oscillospiraceae	g__ER4	s__ER4 sp900317525	no	no	none
ntk_gfap	3352_bin75		var_biomarker ~ sex	0.0526731	0.0644593	0.817153	0.413841	95.3	1.01	1843950	d__Bacteria	p__Bacillota_A	c__Clostridia	o__Oscillospirales	f__Oscillospiraceae	g__ER4	s__ER4 sp900317525	no	no	none
ntk_gfap	3352_bin75		var_biomarker ~ var_mb_by_sex	0.0453371	0.057093	0.794092	0.427142	95.3	1.01	1843950	d__Bacteria	p__Bacillota_A	c__Clostridia	o__Oscillospirales	f__Oscillospiraceae	g__ER4	s__ER4 sp900317525	no	no	none
ntk_gfap	3352_bin75		var_biomarker ~ dx	0.119617	0.168123	0.711486	0.476783	95.3	1.01	1843950	d__Bacteria	p__Bacillota_A	c__Clostridia	o__Oscillospirales	f__Oscillospiraceae	g__ER4	s__ER4 sp900317525	no	no	none
ntk_gfap	3352_bin75		var_biomarker ~ mars_age	0.0251281	0.00425707	5.90268	3.57642271353598e-09	95.3	1.01	1843950	d__Bacteria	p__Bacillota_A	c__Clostridia	o__Oscillospirales	f__Oscillospiraceae	g__ER4	s__ER4 sp900317525	no	no	none
ntk_gfap	3352_bin75		var_biomarker ~ apoe4	-0.0217152	0.061431	-0.35349	0.723721	95.3	1.01	1843950	d__Bacteria	p__Bacillota_A	c__Clostridia	o__Oscillospirales	f__Oscillospiraceae	g__ER4	s__ER4 sp900317525	no	no	none
ntk_gfap	3352_bin75		var_biomarker ~ ntk_table	-0.057881	0.0577715	-1.00189	0.316394	95.3	1.01	1843950	d__Bacteria	p__Bacillota_A	c__Clostridia	o__Oscillospirales	f__Oscillospiraceae	g__ER4	s__ER4 sp900317525	no	no	none
ntk_gfap	3352_bin75		var_biomarker ~ bristol_type_1_7	0.0464547	0.0224389	2.07028	0.0384263	95.3	1.01	1843950	d__Bacteria	p__Bacillota_A	c__Clostridia	o__Oscillospirales	f__Oscillospiraceae	g__ER4	s__ER4 sp900317525	no	no	none
ntk_gfap	3352_bin77		var_biomarker ~ var_mb	0.0651316	0.0429567	1.51621	0.129465	97.99	1.34	2961814	d__Bacteria	p__Bacillota_A	c__Clostridia	o__UBA1381	f__UBA1381	g__CAG-41	s__CAG-41 sp900066215	no	no	none
ntk_gfap	3352_bin77		var_biomarker ~ sex	0.123158	0.104874	1.17434	0.240257	97.99	1.34	2961814	d__Bacteria	p__Bacillota_A	c__Clostridia	o__UBA1381	f__UBA1381	g__CAG-41	s__CAG-41 sp900066215	no	no	none
ntk_gfap	3352_bin77		var_biomarker ~ var_mb_by_sex	-0.0264225	0.0767452	-0.344289	0.730629	97.99	1.34	2961814	d__Bacteria	p__Bacillota_A	c__Clostridia	o__UBA1381	f__UBA1381	g__CAG-41	s__CAG-41 sp900066215	no	no	none
ntk_gfap	3352_bin77		var_biomarker ~ dx	0.117764	0.168551	0.698688	0.484747	97.99	1.34	2961814	d__Bacteria	p__Bacillota_A	c__Clostridia	o__UBA1381	f__UBA1381	g__CAG-41	s__CAG-41 sp900066215	no	no	none
ntk_gfap	3352_bin77		var_biomarker ~ mars_age	0.0252597	0.00412463	6.12411	9.11944297854461e-10	97.99	1.34	2961814	d__Bacteria	p__Bacillota_A	c__Clostridia	o__UBA1381	f__UBA1381	g__CAG-41	s__CAG-41 sp900066215	no	no	none
ntk_gfap	3352_bin77		var_biomarker ~ apoe4	-0.0165299	0.0608495	-0.271652	0.78589	97.99	1.34	2961814	d__Bacteria	p__Bacillota_A	c__Clostridia	o__UBA1381	f__UBA1381	g__CAG-41	s__CAG-41 sp900066215	no	no	none
ntk_gfap	3352_bin77		var_biomarker ~ ntk_table	-0.0682618	0.0556754	-1.22607	0.220173	97.99	1.34	2961814	d__Bacteria	p__Bacillota_A	c__Clostridia	o__UBA1381	f__UBA1381	g__CAG-41	s__CAG-41 sp900066215	no	no	none
ntk_gfap	3352_bin77		var_biomarker ~ bristol_type_1_7	0.0457521	0.0236234	1.93673	0.052778	97.99	1.34	2961814	d__Bacteria	p__Bacillota_A	c__Clostridia	o__UBA1381	f__UBA1381	g__CAG-41	s__CAG-41 sp900066215	no	no	none
ntk_gfap	3352_bin94		var_biomarker ~ var_mb	-0.02416	0.0204324	-1.18244	0.237032	97.65	0	2560192	d__Bacteria	p__Bacillota_A	c__Clostridia	o__Oscillospirales	f__Ruminococcaceae	g__Ruminiclostridium_E	s__Ruminiclostridium_E siraeum	no	no	none
ntk_gfap	3352_bin94		var_biomarker ~ sex	0.0834199	0.0740541	1.12647	0.259965	97.65	0	2560192	d__Bacteria	p__Bacillota_A	c__Clostridia	o__Oscillospirales	f__Ruminococcaceae	g__Ruminiclostridium_E	s__Ruminiclostridium_E siraeum	no	no	none
ntk_gfap	3352_bin94		var_biomarker ~ var_mb_by_sex	-0.00080417	0.05217	-0.0154144	0.987702	97.65	0	2560192	d__Bacteria	p__Bacillota_A	c__Clostridia	o__Oscillospirales	f__Ruminococcaceae	g__Ruminiclostridium_E	s__Ruminiclostridium_E siraeum	no	no	none
ntk_gfap	3352_bin94		var_biomarker ~ dx	0.116376	0.159528	0.729502	0.465695	97.65	0	2560192	d__Bacteria	p__Bacillota_A	c__Clostridia	o__Oscillospirales	f__Ruminococcaceae	g__Ruminiclostridium_E	s__Ruminiclostridium_E siraeum	no	no	none
ntk_gfap	3352_bin94		var_biomarker ~ mars_age	0.0255675	0.00436841	5.85282	4.83292761366272e-09	97.65	0	2560192	d__Bacteria	p__Bacillota_A	c__Clostridia	o__Oscillospirales	f__Ruminococcaceae	g__Ruminiclostridium_E	s__Ruminiclostridium_E siraeum	no	no	none
ntk_gfap	3352_bin94		var_biomarker ~ apoe4	-0.0124794	0.0608741	-0.205003	0.83757	97.65	0	2560192	d__Bacteria	p__Bacillota_A	c__Clostridia	o__Oscillospirales	f__Ruminococcaceae	g__Ruminiclostridium_E	s__Ruminiclostridium_E siraeum	no	no	none
ntk_gfap	3352_bin94		var_biomarker ~ ntk_table	-0.052227	0.0575604	-0.907341	0.364226	97.65	0	2560192	d__Bacteria	p__Bacillota_A	c__Clostridia	o__Oscillospirales	f__Ruminococcaceae	g__Ruminiclostridium_E	s__Ruminiclostridium_E siraeum	no	no	none
ntk_gfap	3352_bin94		var_biomarker ~ bristol_type_1_7	0.0547146	0.0235403	2.32429	0.02011	97.65	0	2560192	d__Bacteria	p__Bacillota_A	c__Clostridia	o__Oscillospirales	f__Ruminococcaceae	g__Ruminiclostridium_E	s__Ruminiclostridium_E siraeum	no	no	none
ntk_gfap	3353_bin24		var_biomarker ~ var_mb	-0.0155325	0.0174888	-0.888141	0.374465	100	0.81	2055247	d__Bacteria	p__Actinomycetota	c__Coriobacteriia	o__Coriobacteriales	f__Coriobacteriaceae	g__Collinsella	s__	no	no	none
ntk_gfap	3353_bin24		var_biomarker ~ sex	0.0944294	0.0757508	1.24658	0.212552	100	0.81	2055247	d__Bacteria	p__Actinomycetota	c__Coriobacteriia	o__Coriobacteriales	f__Coriobacteriaceae	g__Collinsella	s__	no	no	none
ntk_gfap	3353_bin24		var_biomarker ~ var_mb_by_sex	0.0035945	0.0331759	0.108347	0.913721	100	0.81	2055247	d__Bacteria	p__Actinomycetota	c__Coriobacteriia	o__Coriobacteriales	f__Coriobacteriaceae	g__Collinsella	s__	no	no	none
ntk_gfap	3353_bin24		var_biomarker ~ dx	0.11365	0.156074	0.728177	0.466506	100	0.81	2055247	d__Bacteria	p__Actinomycetota	c__Coriobacteriia	o__Coriobacteriales	f__Coriobacteriaceae	g__Collinsella	s__	no	no	none
ntk_gfap	3353_bin24		var_biomarker ~ mars_age	0.0250208	0.00434636	5.75673	8.57611315296936e-09	100	0.81	2055247	d__Bacteria	p__Actinomycetota	c__Coriobacteriia	o__Coriobacteriales	f__Coriobacteriaceae	g__Collinsella	s__	no	no	none
ntk_gfap	3353_bin24		var_biomarker ~ apoe4	-0.00857514	0.0636044	-0.13482	0.892754	100	0.81	2055247	d__Bacteria	p__Actinomycetota	c__Coriobacteriia	o__Coriobacteriales	f__Coriobacteriaceae	g__Collinsella	s__	no	no	none
ntk_gfap	3353_bin24		var_biomarker ~ ntk_table	-0.0535524	0.0575784	-0.930079	0.35233	100	0.81	2055247	d__Bacteria	p__Actinomycetota	c__Coriobacteriia	o__Coriobacteriales	f__Coriobacteriaceae	g__Collinsella	s__	no	no	none
ntk_gfap	3353_bin24		var_biomarker ~ bristol_type_1_7	0.0512707	0.0227141	2.25722	0.0239945	100	0.81	2055247	d__Bacteria	p__Actinomycetota	c__Coriobacteriia	o__Coriobacteriales	f__Coriobacteriaceae	g__Collinsella	s__	no	no	none
ntk_gfap	3353_bin28		var_biomarker ~ var_mb	0.0324754	0.0258953	1.2541	0.209805	96.73	0.73	2974645	d__Bacteria	p__Bacillota_A	c__Clostridia	o__Lachnospirales	f__Lachnospiraceae	g__Mediterraneibacter	s__Mediterraneibacter norwichensis	no	no	none
ntk_gfap	3353_bin28		var_biomarker ~ sex	0.116694	0.0638719	1.827	0.0677001	96.73	0.73	2974645	d__Bacteria	p__Bacillota_A	c__Clostridia	o__Lachnospirales	f__Lachnospiraceae	g__Mediterraneibacter	s__Mediterraneibacter norwichensis	no	no	none
ntk_gfap	3353_bin28		var_biomarker ~ var_mb_by_sex	-0.0716663	0.0416707	-1.71982	0.0854647	96.73	0.73	2974645	d__Bacteria	p__Bacillota_A	c__Clostridia	o__Lachnospirales	f__Lachnospiraceae	g__Mediterraneibacter	s__Mediterraneibacter norwichensis	no	no	none
ntk_gfap	3353_bin28		var_biomarker ~ dx	0.122545	0.164222	0.746218	0.455536	96.73	0.73	2974645	d__Bacteria	p__Bacillota_A	c__Clostridia	o__Lachnospirales	f__Lachnospiraceae	g__Mediterraneibacter	s__Mediterraneibacter norwichensis	no	no	none
ntk_gfap	3353_bin28		var_biomarker ~ mars_age	0.0254632	0.0043755	5.8195	5.90233328878753e-09	96.73	0.73	2974645	d__Bacteria	p__Bacillota_A	c__Clostridia	o__Lachnospirales	f__Lachnospiraceae	g__Mediterraneibacter	s__Mediterraneibacter norwichensis	no	no	none
ntk_gfap	3353_bin28		var_biomarker ~ apoe4	-0.0217888	0.0619599	-0.35166	0.725093	96.73	0.73	2974645	d__Bacteria	p__Bacillota_A	c__Clostridia	o__Lachnospirales	f__Lachnospiraceae	g__Mediterraneibacter	s__Mediterraneibacter norwichensis	no	no	none
ntk_gfap	3353_bin28		var_biomarker ~ ntk_table	-0.0653436	0.0572204	-1.14196	0.253469	96.73	0.73	2974645	d__Bacteria	p__Bacillota_A	c__Clostridia	o__Lachnospirales	f__Lachnospiraceae	g__Mediterraneibacter	s__Mediterraneibacter norwichensis	no	no	none
ntk_gfap	3353_bin28		var_biomarker ~ bristol_type_1_7	0.0504472	0.0235427	2.1428	0.0321295	96.73	0.73	2974645	d__Bacteria	p__Bacillota_A	c__Clostridia	o__Lachnospirales	f__Lachnospiraceae	g__Mediterraneibacter	s__Mediterraneibacter norwichensis	no	no	none
ntk_gfap	3353_bin4		var_biomarker ~ var_mb	0.0151394	0.0245846	0.615806	0.538023	96.37	1.81	3300114	d__Bacteria	p__Bacillota_A	c__Clostridia	o__Christensenellales	f__CAG-74	g__Faecaligallichristensenella	s__Faecaligallichristensenella faecipullorum	yes	no	propionate
ntk_gfap	3353_bin4		var_biomarker ~ sex	0.0898624	0.06864	1.30918	0.190472	96.37	1.81	3300114	d__Bacteria	p__Bacillota_A	c__Clostridia	o__Christensenellales	f__CAG-74	g__Faecaligallichristensenella	s__Faecaligallichristensenella faecipullorum	yes	no	propionate
ntk_gfap	3353_bin4		var_biomarker ~ var_mb_by_sex	0.00388282	0.0436597	0.0889338	0.929135	96.37	1.81	3300114	d__Bacteria	p__Bacillota_A	c__Clostridia	o__Christensenellales	f__CAG-74	g__Faecaligallichristensenella	s__Faecaligallichristensenella faecipullorum	yes	no	propionate
ntk_gfap	3353_bin4		var_biomarker ~ dx	0.121855	0.163124	0.747011	0.455057	96.37	1.81	3300114	d__Bacteria	p__Bacillota_A	c__Clostridia	o__Christensenellales	f__CAG-74	g__Faecaligallichristensenella	s__Faecaligallichristensenella faecipullorum	yes	no	propionate
ntk_gfap	3353_bin4		var_biomarker ~ mars_age	0.0246407	0.00455132	5.41397	6.164117216656e-08	96.37	1.81	3300114	d__Bacteria	p__Bacillota_A	c__Clostridia	o__Christensenellales	f__CAG-74	g__Faecaligallichristensenella	s__Faecaligallichristensenella faecipullorum	yes	no	propionate
ntk_gfap	3353_bin4		var_biomarker ~ apoe4	-0.0114813	0.0629163	-0.182485	0.855202	96.37	1.81	3300114	d__Bacteria	p__Bacillota_A	c__Clostridia	o__Christensenellales	f__CAG-74	g__Faecaligallichristensenella	s__Faecaligallichristensenella faecipullorum	yes	no	propionate
ntk_gfap	3353_bin4		var_biomarker ~ ntk_table	-0.0614592	0.0563532	-1.09061	0.275446	96.37	1.81	3300114	d__Bacteria	p__Bacillota_A	c__Clostridia	o__Christensenellales	f__CAG-74	g__Faecaligallichristensenella	s__Faecaligallichristensenella faecipullorum	yes	no	propionate
ntk_gfap	3353_bin4		var_biomarker ~ bristol_type_1_7	0.0576694	0.0236955	2.43377	0.0149424	96.37	1.81	3300114	d__Bacteria	p__Bacillota_A	c__Clostridia	o__Christensenellales	f__CAG-74	g__Faecaligallichristensenella	s__Faecaligallichristensenella faecipullorum	yes	no	propionate
ntk_gfap	3353_bin50		var_biomarker ~ var_mb	-0.011409	0.0164169	-0.694955	0.487084	93.29	0	1933761	d__Bacteria	p__Bacillota_A	c__Clostridia	o__Oscillospirales	f__Oscillospiraceae	g__CAG-103	s__CAG-103 sp000432375	no	no	none
ntk_gfap	3353_bin50		var_biomarker ~ sex	0.0876748	0.0601953	1.45651	0.145253	93.29	0	1933761	d__Bacteria	p__Bacillota_A	c__Clostridia	o__Oscillospirales	f__Oscillospiraceae	g__CAG-103	s__CAG-103 sp000432375	no	no	none
ntk_gfap	3353_bin50		var_biomarker ~ var_mb_by_sex	-0.0138596	0.0254889	-0.543752	0.586612	93.29	0	1933761	d__Bacteria	p__Bacillota_A	c__Clostridia	o__Oscillospirales	f__Oscillospiraceae	g__CAG-103	s__CAG-103 sp000432375	no	no	none
ntk_gfap	3353_bin50		var_biomarker ~ dx	0.121532	0.161555	0.752265	0.451891	93.29	0	1933761	d__Bacteria	p__Bacillota_A	c__Clostridia	o__Oscillospirales	f__Oscillospiraceae	g__CAG-103	s__CAG-103 sp000432375	no	no	none
ntk_gfap	3353_bin50		var_biomarker ~ mars_age	0.0253864	0.00436635	5.8141	6.09601613632549e-09	93.29	0	1933761	d__Bacteria	p__Bacillota_A	c__Clostridia	o__Oscillospirales	f__Oscillospiraceae	g__CAG-103	s__CAG-103 sp000432375	no	no	none
ntk_gfap	3353_bin50		var_biomarker ~ apoe4	-0.00842036	0.0605955	-0.13896	0.889482	93.29	0	1933761	d__Bacteria	p__Bacillota_A	c__Clostridia	o__Oscillospirales	f__Oscillospiraceae	g__CAG-103	s__CAG-103 sp000432375	no	no	none
ntk_gfap	3353_bin50		var_biomarker ~ ntk_table	-0.0495474	0.0563664	-0.879023	0.379389	93.29	0	1933761	d__Bacteria	p__Bacillota_A	c__Clostridia	o__Oscillospirales	f__Oscillospiraceae	g__CAG-103	s__CAG-103 sp000432375	no	no	none
ntk_gfap	3353_bin50		var_biomarker ~ bristol_type_1_7	0.0531502	0.022816	2.32952	0.0198317	93.29	0	1933761	d__Bacteria	p__Bacillota_A	c__Clostridia	o__Oscillospirales	f__Oscillospiraceae	g__CAG-103	s__CAG-103 sp000432375	no	no	none
ntk_gfap	3353_bin51		var_biomarker ~ var_mb	-0.0401239	0.0187069	-2.14487	0.0319634	98.88	0	4163696	d__Bacteria	p__Bacteroidota	c__Bacteroidia	o__Bacteroidales	f__Bacteroidaceae	g__Bacteroides	s__Bacteroides uniformis	yes	no	propionate
ntk_gfap	3353_bin51		var_biomarker ~ sex	-0.111516	0.131832	-0.845896	0.397611	98.88	0	4163696	d__Bacteria	p__Bacteroidota	c__Bacteroidia	o__Bacteroidales	f__Bacteroidaceae	g__Bacteroides	s__Bacteroides uniformis	yes	no	propionate
ntk_gfap	3353_bin51		var_biomarker ~ var_mb_by_sex	0.0658364	0.0354637	1.85644	0.0633904	98.88	0	4163696	d__Bacteria	p__Bacteroidota	c__Bacteroidia	o__Bacteroidales	f__Bacteroidaceae	g__Bacteroides	s__Bacteroides uniformis	yes	no	propionate
ntk_gfap	3353_bin51		var_biomarker ~ dx	0.10951	0.162444	0.67414	0.500222	98.88	0	4163696	d__Bacteria	p__Bacteroidota	c__Bacteroidia	o__Bacteroidales	f__Bacteroidaceae	g__Bacteroides	s__Bacteroides uniformis	yes	no	propionate
ntk_gfap	3353_bin51		var_biomarker ~ mars_age	0.024684	0.0044167	5.58879	2.28651697575799e-08	98.88	0	4163696	d__Bacteria	p__Bacteroidota	c__Bacteroidia	o__Bacteroidales	f__Bacteroidaceae	g__Bacteroides	s__Bacteroides uniformis	yes	no	propionate
ntk_gfap	3353_bin51		var_biomarker ~ apoe4	-0.0256732	0.0607358	-0.422703	0.672512	98.88	0	4163696	d__Bacteria	p__Bacteroidota	c__Bacteroidia	o__Bacteroidales	f__Bacteroidaceae	g__Bacteroides	s__Bacteroides uniformis	yes	no	propionate
ntk_gfap	3353_bin51		var_biomarker ~ ntk_table	-0.0445047	0.0566462	-0.785661	0.432066	98.88	0	4163696	d__Bacteria	p__Bacteroidota	c__Bacteroidia	o__Bacteroidales	f__Bacteroidaceae	g__Bacteroides	s__Bacteroides uniformis	yes	no	propionate
ntk_gfap	3353_bin51		var_biomarker ~ bristol_type_1_7	0.0536389	0.0235022	2.2823	0.0224719	98.88	0	4163696	d__Bacteria	p__Bacteroidota	c__Bacteroidia	o__Bacteroidales	f__Bacteroidaceae	g__Bacteroides	s__Bacteroides uniformis	yes	no	propionate
ntk_gfap	3353_bin72		var_biomarker ~ var_mb	-0.0274826	0.0242878	-1.13154	0.257828	93.93	0.68	2145896	d__Bacteria	p__Bacillota_A	c__Clostridia	o__Oscillospirales	f__Ruminococcaceae	g__Faecalibacterium	s__Faecalibacterium duncaniae	no	no	none
ntk_gfap	3353_bin72		var_biomarker ~ sex	0.0438381	0.0707243	0.619845	0.53536	93.93	0.68	2145896	d__Bacteria	p__Bacillota_A	c__Clostridia	o__Oscillospirales	f__Ruminococcaceae	g__Faecalibacterium	s__Faecalibacterium duncaniae	no	no	none
ntk_gfap	3353_bin72		var_biomarker ~ var_mb_by_sex	0.0407119	0.0386377	1.05368	0.292028	93.93	0.68	2145896	d__Bacteria	p__Bacillota_A	c__Clostridia	o__Oscillospirales	f__Ruminococcaceae	g__Faecalibacterium	s__Faecalibacterium duncaniae	no	no	none
ntk_gfap	3353_bin72		var_biomarker ~ dx	0.122397	0.166803	0.733782	0.463082	93.93	0.68	2145896	d__Bacteria	p__Bacillota_A	c__Clostridia	o__Oscillospirales	f__Ruminococcaceae	g__Faecalibacterium	s__Faecalibacterium duncaniae	no	no	none
ntk_gfap	3353_bin72		var_biomarker ~ mars_age	0.0245132	0.00442751	5.53658	3.08439973562003e-08	93.93	0.68	2145896	d__Bacteria	p__Bacillota_A	c__Clostridia	o__Oscillospirales	f__Ruminococcaceae	g__Faecalibacterium	s__Faecalibacterium duncaniae	no	no	none
ntk_gfap	3353_bin72		var_biomarker ~ apoe4	-0.00229912	0.0652202	-0.0352517	0.971879	93.93	0.68	2145896	d__Bacteria	p__Bacillota_A	c__Clostridia	o__Oscillospirales	f__Ruminococcaceae	g__Faecalibacterium	s__Faecalibacterium duncaniae	no	no	none
ntk_gfap	3353_bin72		var_biomarker ~ ntk_table	-0.0590558	0.0573159	-1.03036	0.302843	93.93	0.68	2145896	d__Bacteria	p__Bacillota_A	c__Clostridia	o__Oscillospirales	f__Ruminococcaceae	g__Faecalibacterium	s__Faecalibacterium duncaniae	no	no	none
ntk_gfap	3353_bin72		var_biomarker ~ bristol_type_1_7	0.0593029	0.0234169	2.53248	0.0113258	93.93	0.68	2145896	d__Bacteria	p__Bacillota_A	c__Clostridia	o__Oscillospirales	f__Ruminococcaceae	g__Faecalibacterium	s__Faecalibacterium duncaniae	no	no	none
ntk_gfap	3353_bin8		var_biomarker ~ var_mb	-0.0323181	0.0230343	-1.40304	0.160605	91.61	0.67	2137915	d__Bacteria	p__Bacillota_A	c__Clostridia	o__Oscillospirales	f__Oscillospiraceae	g__Vescimonas	s__Vescimonas coprocola	no	no	none
ntk_gfap	3353_bin8		var_biomarker ~ sex	0.0733201	0.0723795	1.013	0.311062	91.61	0.67	2137915	d__Bacteria	p__Bacillota_A	c__Clostridia	o__Oscillospirales	f__Oscillospiraceae	g__Vescimonas	s__Vescimonas coprocola	no	no	none
ntk_gfap	3353_bin8		var_biomarker ~ var_mb_by_sex	-0.00292375	0.0359262	-0.081382	0.935138	91.61	0.67	2137915	d__Bacteria	p__Bacillota_A	c__Clostridia	o__Oscillospirales	f__Oscillospiraceae	g__Vescimonas	s__Vescimonas coprocola	no	no	none
ntk_gfap	3353_bin8		var_biomarker ~ dx	0.164905	0.16083	1.02533	0.305206	91.61	0.67	2137915	d__Bacteria	p__Bacillota_A	c__Clostridia	o__Oscillospirales	f__Oscillospiraceae	g__Vescimonas	s__Vescimonas coprocola	no	no	none
ntk_gfap	3353_bin8		var_biomarker ~ mars_age	0.0247027	0.00426474	5.7923	6.94286117486342e-09	91.61	0.67	2137915	d__Bacteria	p__Bacillota_A	c__Clostridia	o__Oscillospirales	f__Oscillospiraceae	g__Vescimonas	s__Vescimonas coprocola	no	no	none
ntk_gfap	3353_bin8		var_biomarker ~ apoe4	-0.017643	0.0606793	-0.290758	0.771236	91.61	0.67	2137915	d__Bacteria	p__Bacillota_A	c__Clostridia	o__Oscillospirales	f__Oscillospiraceae	g__Vescimonas	s__Vescimonas coprocola	no	no	none
ntk_gfap	3353_bin8		var_biomarker ~ ntk_table	-0.0541804	0.0572317	-0.946684	0.3438	91.61	0.67	2137915	d__Bacteria	p__Bacillota_A	c__Clostridia	o__Oscillospirales	f__Oscillospiraceae	g__Vescimonas	s__Vescimonas coprocola	no	no	none
ntk_gfap	3353_bin8		var_biomarker ~ bristol_type_1_7	0.046348	0.024217	1.91386	0.0556384	91.61	0.67	2137915	d__Bacteria	p__Bacillota_A	c__Clostridia	o__Oscillospirales	f__Oscillospiraceae	g__Vescimonas	s__Vescimonas coprocola	no	no	none
ntk_gfap	3356_bin1		var_biomarker ~ var_mb	-0.0769639	0.0248303	-3.0996	0.00193782	96.64	0	2190299	d__Bacteria	p__Bacillota_A	c__Clostridia	o__Oscillospirales	f__Acutalibacteraceae	g__CAG-177	s__CAG-177 sp003514385	no	no	none
ntk_gfap	3356_bin1		var_biomarker ~ sex	0.13454	0.0713502	1.88563	0.0593452	96.64	0	2190299	d__Bacteria	p__Bacillota_A	c__Clostridia	o__Oscillospirales	f__Acutalibacteraceae	g__CAG-177	s__CAG-177 sp003514385	no	no	none
ntk_gfap	3356_bin1		var_biomarker ~ var_mb_by_sex	0.0809318	0.046911	1.72522	0.0844878	96.64	0	2190299	d__Bacteria	p__Bacillota_A	c__Clostridia	o__Oscillospirales	f__Acutalibacteraceae	g__CAG-177	s__CAG-177 sp003514385	no	no	none
ntk_gfap	3356_bin1		var_biomarker ~ dx	0.117231	0.163604	0.716555	0.473649	96.64	0	2190299	d__Bacteria	p__Bacillota_A	c__Clostridia	o__Oscillospirales	f__Acutalibacteraceae	g__CAG-177	s__CAG-177 sp003514385	no	no	none
ntk_gfap	3356_bin1		var_biomarker ~ mars_age	0.0258712	0.00440195	5.8772	4.17262957519426e-09	96.64	0	2190299	d__Bacteria	p__Bacillota_A	c__Clostridia	o__Oscillospirales	f__Acutalibacteraceae	g__CAG-177	s__CAG-177 sp003514385	no	no	none
ntk_gfap	3356_bin1		var_biomarker ~ apoe4	-0.0159549	0.0610512	-0.261336	0.793833	96.64	0	2190299	d__Bacteria	p__Bacillota_A	c__Clostridia	o__Oscillospirales	f__Acutalibacteraceae	g__CAG-177	s__CAG-177 sp003514385	no	no	none
ntk_gfap	3356_bin1		var_biomarker ~ ntk_table	-0.0661489	0.0548624	-1.20572	0.227925	96.64	0	2190299	d__Bacteria	p__Bacillota_A	c__Clostridia	o__Oscillospirales	f__Acutalibacteraceae	g__CAG-177	s__CAG-177 sp003514385	no	no	none
ntk_gfap	3356_bin1		var_biomarker ~ bristol_type_1_7	0.0487301	0.0229359	2.12462	0.0336185	96.64	0	2190299	d__Bacteria	p__Bacillota_A	c__Clostridia	o__Oscillospirales	f__Acutalibacteraceae	g__CAG-177	s__CAG-177 sp003514385	no	no	none
ntk_gfap	3356_bin11		var_biomarker ~ var_mb	-0.0164995	0.0140691	-1.17275	0.240896	91.75	0.48	3181349	d__Bacteria	p__Bacteroidota	c__Bacteroidia	o__Bacteroidales	f__UBA932	g__Cryptobacteroides	s__Cryptobacteroides sp000433355	no	no	none
ntk_gfap	3356_bin11		var_biomarker ~ sex	0.0503667	0.103799	0.485231	0.627512	91.75	0.48	3181349	d__Bacteria	p__Bacteroidota	c__Bacteroidia	o__Bacteroidales	f__UBA932	g__Cryptobacteroides	s__Cryptobacteroides sp000433355	no	no	none
ntk_gfap	3356_bin11		var_biomarker ~ var_mb_by_sex	-0.010671	0.0264234	-0.403847	0.686325	91.75	0.48	3181349	d__Bacteria	p__Bacteroidota	c__Bacteroidia	o__Bacteroidales	f__UBA932	g__Cryptobacteroides	s__Cryptobacteroides sp000433355	no	no	none
ntk_gfap	3356_bin11		var_biomarker ~ dx	0.127353	0.160157	0.795176	0.426511	91.75	0.48	3181349	d__Bacteria	p__Bacteroidota	c__Bacteroidia	o__Bacteroidales	f__UBA932	g__Cryptobacteroides	s__Cryptobacteroides sp000433355	no	no	none
ntk_gfap	3356_bin11		var_biomarker ~ mars_age	0.0255823	0.00425034	6.01889	1.75622383302709e-09	91.75	0.48	3181349	d__Bacteria	p__Bacteroidota	c__Bacteroidia	o__Bacteroidales	f__UBA932	g__Cryptobacteroides	s__Cryptobacteroides sp000433355	no	no	none
ntk_gfap	3356_bin11		var_biomarker ~ apoe4	-0.025647	0.0614657	-0.417256	0.676491	91.75	0.48	3181349	d__Bacteria	p__Bacteroidota	c__Bacteroidia	o__Bacteroidales	f__UBA932	g__Cryptobacteroides	s__Cryptobacteroides sp000433355	no	no	none
ntk_gfap	3356_bin11		var_biomarker ~ ntk_table	-0.0703755	0.0579887	-1.21361	0.224898	91.75	0.48	3181349	d__Bacteria	p__Bacteroidota	c__Bacteroidia	o__Bacteroidales	f__UBA932	g__Cryptobacteroides	s__Cryptobacteroides sp000433355	no	no	none
ntk_gfap	3356_bin11		var_biomarker ~ bristol_type_1_7	0.0607509	0.0235112	2.58392	0.00976857	91.75	0.48	3181349	d__Bacteria	p__Bacteroidota	c__Bacteroidia	o__Bacteroidales	f__UBA932	g__Cryptobacteroides	s__Cryptobacteroides sp000433355	no	no	none
ntk_gfap	3356_bin7		var_biomarker ~ var_mb	-0.0361749	0.0362465	-0.998026	0.318267	92.2	0	1539081	d__Bacteria	p__Bacillota_A	c__Clostridia	o__Peptostreptococcales	f__Anaerovoracaceae	g__VUNA01	s__VUNA01 sp002299625	no	no	none
ntk_gfap	3356_bin7		var_biomarker ~ sex	0.196196	0.115374	1.70053	0.0890307	92.2	0	1539081	d__Bacteria	p__Bacillota_A	c__Clostridia	o__Peptostreptococcales	f__Anaerovoracaceae	g__VUNA01	s__VUNA01 sp002299625	no	no	none
ntk_gfap	3356_bin7		var_biomarker ~ var_mb_by_sex	0.12235	0.112169	1.09077	0.275375	92.2	0	1539081	d__Bacteria	p__Bacillota_A	c__Clostridia	o__Peptostreptococcales	f__Anaerovoracaceae	g__VUNA01	s__VUNA01 sp002299625	no	no	none
ntk_gfap	3356_bin7		var_biomarker ~ dx	0.106985	0.158224	0.676164	0.498937	92.2	0	1539081	d__Bacteria	p__Bacillota_A	c__Clostridia	o__Peptostreptococcales	f__Anaerovoracaceae	g__VUNA01	s__VUNA01 sp002299625	no	no	none
ntk_gfap	3356_bin7		var_biomarker ~ mars_age	0.0252884	0.00438239	5.77047	7.90510767956221e-09	92.2	0	1539081	d__Bacteria	p__Bacillota_A	c__Clostridia	o__Peptostreptococcales	f__Anaerovoracaceae	g__VUNA01	s__VUNA01 sp002299625	no	no	none
ntk_gfap	3356_bin7		var_biomarker ~ apoe4	-0.0174618	0.0603038	-0.289564	0.77215	92.2	0	1539081	d__Bacteria	p__Bacillota_A	c__Clostridia	o__Peptostreptococcales	f__Anaerovoracaceae	g__VUNA01	s__VUNA01 sp002299625	no	no	none
ntk_gfap	3356_bin7		var_biomarker ~ ntk_table	-0.0525046	0.0572469	-0.91716	0.359059	92.2	0	1539081	d__Bacteria	p__Bacillota_A	c__Clostridia	o__Peptostreptococcales	f__Anaerovoracaceae	g__VUNA01	s__VUNA01 sp002299625	no	no	none
ntk_gfap	3356_bin7		var_biomarker ~ bristol_type_1_7	0.0557669	0.0237028	2.35275	0.018635	92.2	0	1539081	d__Bacteria	p__Bacillota_A	c__Clostridia	o__Peptostreptococcales	f__Anaerovoracaceae	g__VUNA01	s__VUNA01 sp002299625	no	no	none
ntk_gfap	3361_bin11		var_biomarker ~ var_mb	-0.0237113	0.0163406	-1.45107	0.146761	95.97	0.81	1989782	d__Bacteria	p__Actinomycetota	c__Coriobacteriia	o__Coriobacteriales	f__Coriobacteriaceae	g__Collinsella	s__Collinsella sp003459245	no	no	none
ntk_gfap	3361_bin11		var_biomarker ~ sex	0.127821	0.0785271	1.62774	0.103581	95.97	0.81	1989782	d__Bacteria	p__Actinomycetota	c__Coriobacteriia	o__Coriobacteriales	f__Coriobacteriaceae	g__Collinsella	s__Collinsella sp003459245	no	no	none
ntk_gfap	3361_bin11		var_biomarker ~ var_mb_by_sex	0.018594	0.0270005	0.688653	0.491042	95.97	0.81	1989782	d__Bacteria	p__Actinomycetota	c__Coriobacteriia	o__Coriobacteriales	f__Coriobacteriaceae	g__Collinsella	s__Collinsella sp003459245	no	no	none
ntk_gfap	3361_bin11		var_biomarker ~ dx	0.116165	0.157835	0.735993	0.461735	95.97	0.81	1989782	d__Bacteria	p__Actinomycetota	c__Coriobacteriia	o__Coriobacteriales	f__Coriobacteriaceae	g__Collinsella	s__Collinsella sp003459245	no	no	none
ntk_gfap	3361_bin11		var_biomarker ~ mars_age	0.025256	0.00436182	5.79025	7.02802438468098e-09	95.97	0.81	1989782	d__Bacteria	p__Actinomycetota	c__Coriobacteriia	o__Coriobacteriales	f__Coriobacteriaceae	g__Collinsella	s__Collinsella sp003459245	no	no	none
ntk_gfap	3361_bin11		var_biomarker ~ apoe4	-0.00930199	0.0626356	-0.14851	0.881941	95.97	0.81	1989782	d__Bacteria	p__Actinomycetota	c__Coriobacteriia	o__Coriobacteriales	f__Coriobacteriaceae	g__Collinsella	s__Collinsella sp003459245	no	no	none
ntk_gfap	3361_bin11		var_biomarker ~ ntk_table	-0.0639264	0.0565685	-1.13007	0.258446	95.97	0.81	1989782	d__Bacteria	p__Actinomycetota	c__Coriobacteriia	o__Coriobacteriales	f__Coriobacteriaceae	g__Collinsella	s__Collinsella sp003459245	no	no	none
ntk_gfap	3361_bin11		var_biomarker ~ bristol_type_1_7	0.0491668	0.0231216	2.12644	0.0334667	95.97	0.81	1989782	d__Bacteria	p__Actinomycetota	c__Coriobacteriia	o__Coriobacteriales	f__Coriobacteriaceae	g__Collinsella	s__Collinsella sp003459245	no	no	none
ntk_gfap	3361_bin17		var_biomarker ~ var_mb	0.00288861	0.0505289	0.0571675	0.954412	95.17	1.45	2573242	d__Bacteria	p__Bacillota_A	c__Clostridia	o__Lachnospirales	f__Lachnospiraceae	g__CAG-510	s__CAG-510 sp000434615	no	no	none
ntk_gfap	3361_bin17		var_biomarker ~ sex	0.0757471	0.0668054	1.13385	0.256859	95.17	1.45	2573242	d__Bacteria	p__Bacillota_A	c__Clostridia	o__Lachnospirales	f__Lachnospiraceae	g__CAG-510	s__CAG-510 sp000434615	no	no	none
ntk_gfap	3361_bin17		var_biomarker ~ var_mb_by_sex	0.0353341	0.0704904	0.501262	0.616187	95.17	1.45	2573242	d__Bacteria	p__Bacillota_A	c__Clostridia	o__Lachnospirales	f__Lachnospiraceae	g__CAG-510	s__CAG-510 sp000434615	no	no	none
ntk_gfap	3361_bin17		var_biomarker ~ dx	0.112743	0.165314	0.681992	0.495244	95.17	1.45	2573242	d__Bacteria	p__Bacillota_A	c__Clostridia	o__Lachnospirales	f__Lachnospiraceae	g__CAG-510	s__CAG-510 sp000434615	no	no	none
ntk_gfap	3361_bin17		var_biomarker ~ mars_age	0.0258798	0.00438544	5.90131	3.60636520646551e-09	95.17	1.45	2573242	d__Bacteria	p__Bacillota_A	c__Clostridia	o__Lachnospirales	f__Lachnospiraceae	g__CAG-510	s__CAG-510 sp000434615	no	no	none
ntk_gfap	3361_bin17		var_biomarker ~ apoe4	-0.0169188	0.0625483	-0.270492	0.786782	95.17	1.45	2573242	d__Bacteria	p__Bacillota_A	c__Clostridia	o__Lachnospirales	f__Lachnospiraceae	g__CAG-510	s__CAG-510 sp000434615	no	no	none
ntk_gfap	3361_bin17		var_biomarker ~ ntk_table	-0.0563926	0.0572676	-0.984719	0.324762	95.17	1.45	2573242	d__Bacteria	p__Bacillota_A	c__Clostridia	o__Lachnospirales	f__Lachnospiraceae	g__CAG-510	s__CAG-510 sp000434615	no	no	none
ntk_gfap	3361_bin17		var_biomarker ~ bristol_type_1_7	0.0493919	0.0229856	2.14882	0.0316484	95.17	1.45	2573242	d__Bacteria	p__Bacillota_A	c__Clostridia	o__Lachnospirales	f__Lachnospiraceae	g__CAG-510	s__CAG-510 sp000434615	no	no	none
ntk_gfap	3361_bin19		var_biomarker ~ var_mb	-0.0358841	0.036197	-0.991358	0.321511	95.64	0.34	2311875	d__Bacteria	p__Bacillota_A	c__Clostridia	o__Oscillospirales	f__Oscillospiraceae	g__Limivicinus	s__	no	no	none
ntk_gfap	3361_bin19		var_biomarker ~ sex	0.393219	0.171067	2.29862	0.0215264	95.64	0.34	2311875	d__Bacteria	p__Bacillota_A	c__Clostridia	o__Oscillospirales	f__Oscillospiraceae	g__Limivicinus	s__	no	no	none
ntk_gfap	3361_bin19		var_biomarker ~ var_mb_by_sex	0.195675	0.0926387	2.11224	0.0346663	95.64	0.34	2311875	d__Bacteria	p__Bacillota_A	c__Clostridia	o__Oscillospirales	f__Oscillospiraceae	g__Limivicinus	s__	no	no	none
ntk_gfap	3361_bin19		var_biomarker ~ dx	0.0518886	0.154288	0.336311	0.736636	95.64	0.34	2311875	d__Bacteria	p__Bacillota_A	c__Clostridia	o__Oscillospirales	f__Oscillospiraceae	g__Limivicinus	s__	no	no	none
ntk_gfap	3361_bin19		var_biomarker ~ mars_age	0.0244709	0.00419388	5.83489	5.3825164325616e-09	95.64	0.34	2311875	d__Bacteria	p__Bacillota_A	c__Clostridia	o__Oscillospirales	f__Oscillospiraceae	g__Limivicinus	s__	no	no	none
ntk_gfap	3361_bin19		var_biomarker ~ apoe4	-0.0236319	0.0604281	-0.391074	0.695743	95.64	0.34	2311875	d__Bacteria	p__Bacillota_A	c__Clostridia	o__Oscillospirales	f__Oscillospiraceae	g__Limivicinus	s__	no	no	none
ntk_gfap	3361_bin19		var_biomarker ~ ntk_table	-0.0541157	0.0552712	-0.979094	0.327534	95.64	0.34	2311875	d__Bacteria	p__Bacillota_A	c__Clostridia	o__Oscillospirales	f__Oscillospiraceae	g__Limivicinus	s__	no	no	none
ntk_gfap	3361_bin19		var_biomarker ~ bristol_type_1_7	0.054804	0.0230455	2.37808	0.017403	95.64	0.34	2311875	d__Bacteria	p__Bacillota_A	c__Clostridia	o__Oscillospirales	f__Oscillospiraceae	g__Limivicinus	s__	no	no	none
ntk_gfap	3361_bin23		var_biomarker ~ var_mb	-0.0382222	0.0520395	-0.734484	0.462654	96.85	3.23	1449327	d__Bacteria	p__Pseudomonadota	c__Alphaproteobacteria	o__RF32	f__CAG-239	g__JAFUYI01	s__JAFUYI01 sp900762565	no	no	none
ntk_gfap	3361_bin23		var_biomarker ~ sex	0.128623	0.0960123	1.33965	0.180359	96.85	3.23	1449327	d__Bacteria	p__Pseudomonadota	c__Alphaproteobacteria	o__RF32	f__CAG-239	g__JAFUYI01	s__JAFUYI01 sp900762565	no	no	none
ntk_gfap	3361_bin23		var_biomarker ~ var_mb_by_sex	0.0616095	0.103765	0.593742	0.552684	96.85	3.23	1449327	d__Bacteria	p__Pseudomonadota	c__Alphaproteobacteria	o__RF32	f__CAG-239	g__JAFUYI01	s__JAFUYI01 sp900762565	no	no	none
ntk_gfap	3361_bin23		var_biomarker ~ dx	0.116654	0.155785	0.748812	0.45397	96.85	3.23	1449327	d__Bacteria	p__Pseudomonadota	c__Alphaproteobacteria	o__RF32	f__CAG-239	g__JAFUYI01	s__JAFUYI01 sp900762565	no	no	none
ntk_gfap	3361_bin23		var_biomarker ~ mars_age	0.025344	0.00439002	5.77309	7.78328135275785e-09	96.85	3.23	1449327	d__Bacteria	p__Pseudomonadota	c__Alphaproteobacteria	o__RF32	f__CAG-239	g__JAFUYI01	s__JAFUYI01 sp900762565	no	no	none
ntk_gfap	3361_bin23		var_biomarker ~ apoe4	-0.0150849	0.0618492	-0.243898	0.80731	96.85	3.23	1449327	d__Bacteria	p__Pseudomonadota	c__Alphaproteobacteria	o__RF32	f__CAG-239	g__JAFUYI01	s__JAFUYI01 sp900762565	no	no	none
ntk_gfap	3361_bin23		var_biomarker ~ ntk_table	-0.0567194	0.0573989	-0.988162	0.323073	96.85	3.23	1449327	d__Bacteria	p__Pseudomonadota	c__Alphaproteobacteria	o__RF32	f__CAG-239	g__JAFUYI01	s__JAFUYI01 sp900762565	no	no	none
ntk_gfap	3361_bin23		var_biomarker ~ bristol_type_1_7	0.0531523	0.0232167	2.2894	0.0220563	96.85	3.23	1449327	d__Bacteria	p__Pseudomonadota	c__Alphaproteobacteria	o__RF32	f__CAG-239	g__JAFUYI01	s__JAFUYI01 sp900762565	no	no	none
ntk_gfap	3361_bin40		var_biomarker ~ var_mb	0.0185542	0.023933	0.775258	0.438187	99.33	0	2527918	d__Bacteria	p__Bacillota_A	c__Clostridia	o__Lachnospirales	f__Lachnospiraceae	g__Coprococcus	s__Coprococcus sp900066115	no	no	none
ntk_gfap	3361_bin40		var_biomarker ~ sex	0.0819317	0.0622529	1.31611	0.188136	99.33	0	2527918	d__Bacteria	p__Bacillota_A	c__Clostridia	o__Lachnospirales	f__Lachnospiraceae	g__Coprococcus	s__Coprococcus sp900066115	no	no	none
ntk_gfap	3361_bin40		var_biomarker ~ var_mb_by_sex	-0.00534631	0.0395844	-0.135061	0.892564	99.33	0	2527918	d__Bacteria	p__Bacillota_A	c__Clostridia	o__Lachnospirales	f__Lachnospiraceae	g__Coprococcus	s__Coprococcus sp900066115	no	no	none
ntk_gfap	3361_bin40		var_biomarker ~ dx	0.124331	0.161186	0.771351	0.440499	99.33	0	2527918	d__Bacteria	p__Bacillota_A	c__Clostridia	o__Lachnospirales	f__Lachnospiraceae	g__Coprococcus	s__Coprococcus sp900066115	no	no	none
ntk_gfap	3361_bin40		var_biomarker ~ mars_age	0.0252548	0.00449668	5.61632	1.95072686892672e-08	99.33	0	2527918	d__Bacteria	p__Bacillota_A	c__Clostridia	o__Lachnospirales	f__Lachnospiraceae	g__Coprococcus	s__Coprococcus sp900066115	no	no	none
ntk_gfap	3361_bin40		var_biomarker ~ apoe4	-0.0135464	0.0615562	-0.220066	0.82582	99.33	0	2527918	d__Bacteria	p__Bacillota_A	c__Clostridia	o__Lachnospirales	f__Lachnospiraceae	g__Coprococcus	s__Coprococcus sp900066115	no	no	none
ntk_gfap	3361_bin40		var_biomarker ~ ntk_table	-0.0595535	0.0569295	-1.04609	0.295518	99.33	0	2527918	d__Bacteria	p__Bacillota_A	c__Clostridia	o__Lachnospirales	f__Lachnospiraceae	g__Coprococcus	s__Coprococcus sp900066115	no	no	none
ntk_gfap	3361_bin40		var_biomarker ~ bristol_type_1_7	0.0506396	0.0237757	2.12989	0.0331807	99.33	0	2527918	d__Bacteria	p__Bacillota_A	c__Clostridia	o__Lachnospirales	f__Lachnospiraceae	g__Coprococcus	s__Coprococcus sp900066115	no	no	none
ntk_gfap	3361_bin46		var_biomarker ~ var_mb	-0.0880918	0.0669848	-1.3151	0.188476	93.06	0	2212504	d__Bacteria	p__Bacillota_A	c__Clostridia	o__Oscillospirales	f__Oscillospiraceae	g__Faecousia	s__Faecousia sp000434635	no	no	none
ntk_gfap	3361_bin46		var_biomarker ~ sex	0.0754304	0.0715841	1.05373	0.292006	93.06	0	2212504	d__Bacteria	p__Bacillota_A	c__Clostridia	o__Oscillospirales	f__Oscillospiraceae	g__Faecousia	s__Faecousia sp000434635	no	no	none
ntk_gfap	3361_bin46		var_biomarker ~ var_mb_by_sex	0.010976	0.094145	0.116586	0.907188	93.06	0	2212504	d__Bacteria	p__Bacillota_A	c__Clostridia	o__Oscillospirales	f__Oscillospiraceae	g__Faecousia	s__Faecousia sp000434635	no	no	none
ntk_gfap	3361_bin46		var_biomarker ~ dx	0.110396	0.161591	0.683182	0.494492	93.06	0	2212504	d__Bacteria	p__Bacillota_A	c__Clostridia	o__Oscillospirales	f__Oscillospiraceae	g__Faecousia	s__Faecousia sp000434635	no	no	none
ntk_gfap	3361_bin46		var_biomarker ~ mars_age	0.0263939	0.00436969	6.04023	1.53897450339002e-09	93.06	0	2212504	d__Bacteria	p__Bacillota_A	c__Clostridia	o__Oscillospirales	f__Oscillospiraceae	g__Faecousia	s__Faecousia sp000434635	no	no	none
ntk_gfap	3361_bin46		var_biomarker ~ apoe4	-0.0163978	0.0610183	-0.268736	0.788133	93.06	0	2212504	d__Bacteria	p__Bacillota_A	c__Clostridia	o__Oscillospirales	f__Oscillospiraceae	g__Faecousia	s__Faecousia sp000434635	no	no	none
ntk_gfap	3361_bin46		var_biomarker ~ ntk_table	-0.0534414	0.0565191	-0.945546	0.34438	93.06	0	2212504	d__Bacteria	p__Bacillota_A	c__Clostridia	o__Oscillospirales	f__Oscillospiraceae	g__Faecousia	s__Faecousia sp000434635	no	no	none
ntk_gfap	3361_bin46		var_biomarker ~ bristol_type_1_7	0.0428789	0.024431	1.7551	0.0792419	93.06	0	2212504	d__Bacteria	p__Bacillota_A	c__Clostridia	o__Oscillospirales	f__Oscillospiraceae	g__Faecousia	s__Faecousia sp000434635	no	no	none
ntk_gfap	3361_bin50		var_biomarker ~ var_mb	0.0646982	0.0405089	1.59713	0.110236	98.66	0.19	2885596	d__Bacteria	p__Bacillota_A	c__Clostridia	o__Lachnospirales	f__Lachnospiraceae	g__Eisenbergiella	s__Eisenbergiella sp900066775	no	no	none
ntk_gfap	3361_bin50		var_biomarker ~ sex	0.285443	0.273455	1.04384	0.29656	98.66	0.19	2885596	d__Bacteria	p__Bacillota_A	c__Clostridia	o__Lachnospirales	f__Lachnospiraceae	g__Eisenbergiella	s__Eisenbergiella sp900066775	no	no	none
ntk_gfap	3361_bin50		var_biomarker ~ var_mb_by_sex	-0.0661546	0.0841143	-0.786484	0.431584	98.66	0.19	2885596	d__Bacteria	p__Bacillota_A	c__Clostridia	o__Lachnospirales	f__Lachnospiraceae	g__Eisenbergiella	s__Eisenbergiella sp900066775	no	no	none
ntk_gfap	3361_bin50		var_biomarker ~ dx	0.116437	0.16822	0.692172	0.488829	98.66	0.19	2885596	d__Bacteria	p__Bacillota_A	c__Clostridia	o__Lachnospirales	f__Lachnospiraceae	g__Eisenbergiella	s__Eisenbergiella sp900066775	no	no	none
ntk_gfap	3361_bin50		var_biomarker ~ mars_age	0.0255094	0.00424612	6.00771	1.88161042302681e-09	98.66	0.19	2885596	d__Bacteria	p__Bacillota_A	c__Clostridia	o__Lachnospirales	f__Lachnospiraceae	g__Eisenbergiella	s__Eisenbergiella sp900066775	no	no	none
ntk_gfap	3361_bin50		var_biomarker ~ apoe4	-0.013042	0.0605232	-0.215487	0.829387	98.66	0.19	2885596	d__Bacteria	p__Bacillota_A	c__Clostridia	o__Lachnospirales	f__Lachnospiraceae	g__Eisenbergiella	s__Eisenbergiella sp900066775	no	no	none
ntk_gfap	3361_bin50		var_biomarker ~ ntk_table	-0.0703336	0.0570736	-1.23233	0.217825	98.66	0.19	2885596	d__Bacteria	p__Bacillota_A	c__Clostridia	o__Lachnospirales	f__Lachnospiraceae	g__Eisenbergiella	s__Eisenbergiella sp900066775	no	no	none
ntk_gfap	3361_bin50		var_biomarker ~ bristol_type_1_7	0.0434651	0.0249841	1.73971	0.0819096	98.66	0.19	2885596	d__Bacteria	p__Bacillota_A	c__Clostridia	o__Lachnospirales	f__Lachnospiraceae	g__Eisenbergiella	s__Eisenbergiella sp900066775	no	no	none
ntk_gfap	3361_bin52		var_biomarker ~ var_mb	0.0132717	0.0297593	0.445968	0.65562	98.2	0.9	2155638	d__Bacteria	p__Bacillota_C	c__Negativicutes	o__Acidaminococcales	f__Acidaminococcaceae	g__Phascolarctobacterium_A	s__Phascolarctobacterium_A succinatutens	yes	no	propionate
ntk_gfap	3361_bin52		var_biomarker ~ sex	0.251382	0.103079	2.43872	0.0147393	98.2	0.9	2155638	d__Bacteria	p__Bacillota_C	c__Negativicutes	o__Acidaminococcales	f__Acidaminococcaceae	g__Phascolarctobacterium_A	s__Phascolarctobacterium_A succinatutens	yes	no	propionate
ntk_gfap	3361_bin52		var_biomarker ~ var_mb_by_sex	0.108448	0.0510973	2.12238	0.033806	98.2	0.9	2155638	d__Bacteria	p__Bacillota_C	c__Negativicutes	o__Acidaminococcales	f__Acidaminococcaceae	g__Phascolarctobacterium_A	s__Phascolarctobacterium_A succinatutens	yes	no	propionate
ntk_gfap	3361_bin52		var_biomarker ~ dx	0.132595	0.145969	0.908382	0.363676	98.2	0.9	2155638	d__Bacteria	p__Bacillota_C	c__Negativicutes	o__Acidaminococcales	f__Acidaminococcaceae	g__Phascolarctobacterium_A	s__Phascolarctobacterium_A succinatutens	yes	no	propionate
ntk_gfap	3361_bin52		var_biomarker ~ mars_age	0.0252686	0.00427489	5.91095	3.40149286515157e-09	98.2	0.9	2155638	d__Bacteria	p__Bacillota_C	c__Negativicutes	o__Acidaminococcales	f__Acidaminococcaceae	g__Phascolarctobacterium_A	s__Phascolarctobacterium_A succinatutens	yes	no	propionate
ntk_gfap	3361_bin52		var_biomarker ~ apoe4	-0.0293644	0.0579892	-0.506377	0.612592	98.2	0.9	2155638	d__Bacteria	p__Bacillota_C	c__Negativicutes	o__Acidaminococcales	f__Acidaminococcaceae	g__Phascolarctobacterium_A	s__Phascolarctobacterium_A succinatutens	yes	no	propionate
ntk_gfap	3361_bin52		var_biomarker ~ ntk_table	-0.0475909	0.0560559	-0.848989	0.395887	98.2	0.9	2155638	d__Bacteria	p__Bacillota_C	c__Negativicutes	o__Acidaminococcales	f__Acidaminococcaceae	g__Phascolarctobacterium_A	s__Phascolarctobacterium_A succinatutens	yes	no	propionate
ntk_gfap	3361_bin52		var_biomarker ~ bristol_type_1_7	0.0478688	0.0230967	2.07254	0.0382148	98.2	0.9	2155638	d__Bacteria	p__Bacillota_C	c__Negativicutes	o__Acidaminococcales	f__Acidaminococcaceae	g__Phascolarctobacterium_A	s__Phascolarctobacterium_A succinatutens	yes	no	propionate
ntk_gfap	3361_bin82		var_biomarker ~ var_mb	-0.0293462	0.0542662	-0.540783	0.588657	93.67	2.22	3491380	d__Bacteria	p__Bacillota_A	c__Clostridia	o__Lachnospirales	f__Lachnospiraceae	g__KLE1615	s__KLE1615 sp934292725	no	no	none
ntk_gfap	3361_bin82		var_biomarker ~ sex	-0.166928	0.312993	-0.533327	0.593807	93.67	2.22	3491380	d__Bacteria	p__Bacillota_A	c__Clostridia	o__Lachnospirales	f__Lachnospiraceae	g__KLE1615	s__KLE1615 sp934292725	no	no	none
ntk_gfap	3361_bin82		var_biomarker ~ var_mb_by_sex	0.0797678	0.0980567	0.813486	0.415939	93.67	2.22	3491380	d__Bacteria	p__Bacillota_A	c__Clostridia	o__Lachnospirales	f__Lachnospiraceae	g__KLE1615	s__KLE1615 sp934292725	no	no	none
ntk_gfap	3361_bin82		var_biomarker ~ dx	0.111951	0.16428	0.681465	0.495577	93.67	2.22	3491380	d__Bacteria	p__Bacillota_A	c__Clostridia	o__Lachnospirales	f__Lachnospiraceae	g__KLE1615	s__KLE1615 sp934292725	no	no	none
ntk_gfap	3361_bin82		var_biomarker ~ mars_age	0.0253773	0.00439857	5.76944	7.95375187934155e-09	93.67	2.22	3491380	d__Bacteria	p__Bacillota_A	c__Clostridia	o__Lachnospirales	f__Lachnospiraceae	g__KLE1615	s__KLE1615 sp934292725	no	no	none
ntk_gfap	3361_bin82		var_biomarker ~ apoe4	-0.010456	0.0631201	-0.165653	0.86843	93.67	2.22	3491380	d__Bacteria	p__Bacillota_A	c__Clostridia	o__Lachnospirales	f__Lachnospiraceae	g__KLE1615	s__KLE1615 sp934292725	no	no	none
ntk_gfap	3361_bin82		var_biomarker ~ ntk_table	-0.0610077	0.0567723	-1.0746	0.282552	93.67	2.22	3491380	d__Bacteria	p__Bacillota_A	c__Clostridia	o__Lachnospirales	f__Lachnospiraceae	g__KLE1615	s__KLE1615 sp934292725	no	no	none
ntk_gfap	3361_bin82		var_biomarker ~ bristol_type_1_7	0.0535164	0.0242742	2.20466	0.0274781	93.67	2.22	3491380	d__Bacteria	p__Bacillota_A	c__Clostridia	o__Lachnospirales	f__Lachnospiraceae	g__KLE1615	s__KLE1615 sp934292725	no	no	none
ntk_gfap	3361_bin83		var_biomarker ~ var_mb	0.0125355	0.0250796	0.499827	0.617197	90.32	2.82	1501509	d__Bacteria	p__Actinomycetota	c__Coriobacteriia	o__Coriobacteriales	f__Eggerthellaceae	g__Anaerotardibacter	s__Anaerotardibacter sp000431675	no	no	none
ntk_gfap	3361_bin83		var_biomarker ~ sex	0.180212	0.0959398	1.87839	0.0603285	90.32	2.82	1501509	d__Bacteria	p__Actinomycetota	c__Coriobacteriia	o__Coriobacteriales	f__Eggerthellaceae	g__Anaerotardibacter	s__Anaerotardibacter sp000431675	no	no	none
ntk_gfap	3361_bin83		var_biomarker ~ var_mb_by_sex	0.0960668	0.0789497	1.21681	0.223676	90.32	2.82	1501509	d__Bacteria	p__Actinomycetota	c__Coriobacteriia	o__Coriobacteriales	f__Eggerthellaceae	g__Anaerotardibacter	s__Anaerotardibacter sp000431675	no	no	none
ntk_gfap	3361_bin83		var_biomarker ~ dx	0.116432	0.154631	0.752967	0.45147	90.32	2.82	1501509	d__Bacteria	p__Actinomycetota	c__Coriobacteriia	o__Coriobacteriales	f__Eggerthellaceae	g__Anaerotardibacter	s__Anaerotardibacter sp000431675	no	no	none
ntk_gfap	3361_bin83		var_biomarker ~ mars_age	0.0252006	0.00428106	5.88652	3.94401111769582e-09	90.32	2.82	1501509	d__Bacteria	p__Actinomycetota	c__Coriobacteriia	o__Coriobacteriales	f__Eggerthellaceae	g__Anaerotardibacter	s__Anaerotardibacter sp000431675	no	no	none
ntk_gfap	3361_bin83		var_biomarker ~ apoe4	-0.0204438	0.060607	-0.337317	0.735878	90.32	2.82	1501509	d__Bacteria	p__Actinomycetota	c__Coriobacteriia	o__Coriobacteriales	f__Eggerthellaceae	g__Anaerotardibacter	s__Anaerotardibacter sp000431675	no	no	none
ntk_gfap	3361_bin83		var_biomarker ~ ntk_table	-0.0556618	0.0567104	-0.98151	0.326341	90.32	2.82	1501509	d__Bacteria	p__Actinomycetota	c__Coriobacteriia	o__Coriobacteriales	f__Eggerthellaceae	g__Anaerotardibacter	s__Anaerotardibacter sp000431675	no	no	none
ntk_gfap	3361_bin83		var_biomarker ~ bristol_type_1_7	0.055296	0.0236374	2.33934	0.0193179	90.32	2.82	1501509	d__Bacteria	p__Actinomycetota	c__Coriobacteriia	o__Coriobacteriales	f__Eggerthellaceae	g__Anaerotardibacter	s__Anaerotardibacter sp000431675	no	no	none
ntk_gfap	3361_bin85		var_biomarker ~ var_mb	0.00166803	0.0175847	0.0948569	0.924428	97.32	0	1820706	d__Bacteria	p__Bacillota_A	c__Clostridia	o__Oscillospirales	f__Acutalibacteraceae	g__Eubacterium_R	s__Eubacterium_R sp000433975	no	no	none
ntk_gfap	3361_bin85		var_biomarker ~ sex	0.183098	0.248909	0.735601	0.461974	97.32	0	1820706	d__Bacteria	p__Bacillota_A	c__Clostridia	o__Oscillospirales	f__Acutalibacteraceae	g__Eubacterium_R	s__Eubacterium_R sp000433975	no	no	none
ntk_gfap	3361_bin85		var_biomarker ~ var_mb_by_sex	0.0216848	0.0563409	0.384886	0.700322	97.32	0	1820706	d__Bacteria	p__Bacillota_A	c__Clostridia	o__Oscillospirales	f__Acutalibacteraceae	g__Eubacterium_R	s__Eubacterium_R sp000433975	no	no	none
ntk_gfap	3361_bin85		var_biomarker ~ dx	0.121888	0.165008	0.738681	0.4601	97.32	0	1820706	d__Bacteria	p__Bacillota_A	c__Clostridia	o__Oscillospirales	f__Acutalibacteraceae	g__Eubacterium_R	s__Eubacterium_R sp000433975	no	no	none
ntk_gfap	3361_bin85		var_biomarker ~ mars_age	0.0246865	0.00454866	5.42719	5.72482730110124e-08	97.32	0	1820706	d__Bacteria	p__Bacillota_A	c__Clostridia	o__Oscillospirales	f__Acutalibacteraceae	g__Eubacterium_R	s__Eubacterium_R sp000433975	no	no	none
ntk_gfap	3361_bin85		var_biomarker ~ apoe4	-0.00958074	0.0592426	-0.161721	0.871526	97.32	0	1820706	d__Bacteria	p__Bacillota_A	c__Clostridia	o__Oscillospirales	f__Acutalibacteraceae	g__Eubacterium_R	s__Eubacterium_R sp000433975	no	no	none
ntk_gfap	3361_bin85		var_biomarker ~ ntk_table	-0.0596626	0.0573803	-1.03977	0.298445	97.32	0	1820706	d__Bacteria	p__Bacillota_A	c__Clostridia	o__Oscillospirales	f__Acutalibacteraceae	g__Eubacterium_R	s__Eubacterium_R sp000433975	no	no	none
ntk_gfap	3361_bin85		var_biomarker ~ bristol_type_1_7	0.0537905	0.0239109	2.24962	0.0244731	97.32	0	1820706	d__Bacteria	p__Bacillota_A	c__Clostridia	o__Oscillospirales	f__Acutalibacteraceae	g__Eubacterium_R	s__Eubacterium_R sp000433975	no	no	none
ntk_gfap	3361_bin98		var_biomarker ~ var_mb	0.0194455	0.0217609	0.893595	0.371538	99.33	0	2593416	d__Bacteria	p__Bacillota_A	c__Clostridia	o__Lachnospirales	f__Lachnospiraceae	g__Bacteroides_F	s__Bacteroides_F pectinophilus	no	no	none
ntk_gfap	3361_bin98		var_biomarker ~ sex	0.111175	0.0963645	1.15369	0.248628	99.33	0	2593416	d__Bacteria	p__Bacillota_A	c__Clostridia	o__Lachnospirales	f__Lachnospiraceae	g__Bacteroides_F	s__Bacteroides_F pectinophilus	no	no	none
ntk_gfap	3361_bin98		var_biomarker ~ var_mb_by_sex	0.0155473	0.0428333	0.362971	0.716627	99.33	0	2593416	d__Bacteria	p__Bacillota_A	c__Clostridia	o__Lachnospirales	f__Lachnospiraceae	g__Bacteroides_F	s__Bacteroides_F pectinophilus	no	no	none
ntk_gfap	3361_bin98		var_biomarker ~ dx	0.116496	0.163183	0.713894	0.475293	99.33	0	2593416	d__Bacteria	p__Bacillota_A	c__Clostridia	o__Lachnospirales	f__Lachnospiraceae	g__Bacteroides_F	s__Bacteroides_F pectinophilus	no	no	none
ntk_gfap	3361_bin98		var_biomarker ~ mars_age	0.0253619	0.00437156	5.80157	6.56985132962973e-09	99.33	0	2593416	d__Bacteria	p__Bacillota_A	c__Clostridia	o__Lachnospirales	f__Lachnospiraceae	g__Bacteroides_F	s__Bacteroides_F pectinophilus	no	no	none
ntk_gfap	3361_bin98		var_biomarker ~ apoe4	-0.00796539	0.0619237	-0.128632	0.897648	99.33	0	2593416	d__Bacteria	p__Bacillota_A	c__Clostridia	o__Lachnospirales	f__Lachnospiraceae	g__Bacteroides_F	s__Bacteroides_F pectinophilus	no	no	none
ntk_gfap	3361_bin98		var_biomarker ~ ntk_table	-0.0658019	0.0570038	-1.15434	0.24836	99.33	0	2593416	d__Bacteria	p__Bacillota_A	c__Clostridia	o__Lachnospirales	f__Lachnospiraceae	g__Bacteroides_F	s__Bacteroides_F pectinophilus	no	no	none
ntk_gfap	3361_bin98		var_biomarker ~ bristol_type_1_7	0.0477865	0.024665	1.93742	0.0526941	99.33	0	2593416	d__Bacteria	p__Bacillota_A	c__Clostridia	o__Lachnospirales	f__Lachnospiraceae	g__Bacteroides_F	s__Bacteroides_F pectinophilus	no	no	none
ntk_gfap	3366_bin2		var_biomarker ~ var_mb	0.093515	0.0555421	1.68368	0.092244	91.33	0.04	3501449	d__Bacteria	p__Bacillota_A	c__Clostridia	o__Lachnospirales	f__Lachnospiraceae	g__Eubacterium_G	s__Eubacterium_G sp000434315	no	no	none
ntk_gfap	3366_bin2		var_biomarker ~ sex	0.26339	0.348044	0.756771	0.449187	91.33	0.04	3501449	d__Bacteria	p__Bacillota_A	c__Clostridia	o__Lachnospirales	f__Lachnospiraceae	g__Eubacterium_G	s__Eubacterium_G sp000434315	no	no	none
ntk_gfap	3366_bin2		var_biomarker ~ var_mb_by_sex	-0.0473724	0.0892836	-0.530583	0.595708	91.33	0.04	3501449	d__Bacteria	p__Bacillota_A	c__Clostridia	o__Lachnospirales	f__Lachnospiraceae	g__Eubacterium_G	s__Eubacterium_G sp000434315	no	no	none
ntk_gfap	3366_bin2		var_biomarker ~ dx	0.119744	0.16531	0.724361	0.468844	91.33	0.04	3501449	d__Bacteria	p__Bacillota_A	c__Clostridia	o__Lachnospirales	f__Lachnospiraceae	g__Eubacterium_G	s__Eubacterium_G sp000434315	no	no	none
ntk_gfap	3366_bin2		var_biomarker ~ mars_age	0.0255301	0.00426494	5.98606	2.14990159008721e-09	91.33	0.04	3501449	d__Bacteria	p__Bacillota_A	c__Clostridia	o__Lachnospirales	f__Lachnospiraceae	g__Eubacterium_G	s__Eubacterium_G sp000434315	no	no	none
ntk_gfap	3366_bin2		var_biomarker ~ apoe4	-0.0155548	0.0616239	-0.252416	0.80072	91.33	0.04	3501449	d__Bacteria	p__Bacillota_A	c__Clostridia	o__Lachnospirales	f__Lachnospiraceae	g__Eubacterium_G	s__Eubacterium_G sp000434315	no	no	none
ntk_gfap	3366_bin2		var_biomarker ~ ntk_table	-0.0641623	0.0561438	-1.14282	0.253113	91.33	0.04	3501449	d__Bacteria	p__Bacillota_A	c__Clostridia	o__Lachnospirales	f__Lachnospiraceae	g__Eubacterium_G	s__Eubacterium_G sp000434315	no	no	none
ntk_gfap	3366_bin2		var_biomarker ~ bristol_type_1_7	0.049295	0.0224734	2.19348	0.0282726	91.33	0.04	3501449	d__Bacteria	p__Bacillota_A	c__Clostridia	o__Lachnospirales	f__Lachnospiraceae	g__Eubacterium_G	s__Eubacterium_G sp000434315	no	no	none
ntk_gfap	3366_bin23		var_biomarker ~ var_mb	0.0540311	0.0268179	2.01474	0.0439316	94.55	0	2243540	d__Bacteria	p__Bacillota_A	c__Clostridia	o__Oscillospirales	f__Ruminococcaceae	g__Faecalibacterium	s__Faecalibacterium longum	no	yes	butyrate
ntk_gfap	3366_bin23		var_biomarker ~ sex	0.140871	0.0622176	2.26416	0.023564	94.55	0	2243540	d__Bacteria	p__Bacillota_A	c__Clostridia	o__Oscillospirales	f__Ruminococcaceae	g__Faecalibacterium	s__Faecalibacterium longum	no	yes	butyrate
ntk_gfap	3366_bin23		var_biomarker ~ var_mb_by_sex	-0.0797639	0.0471286	-1.69247	0.0905557	94.55	0	2243540	d__Bacteria	p__Bacillota_A	c__Clostridia	o__Oscillospirales	f__Ruminococcaceae	g__Faecalibacterium	s__Faecalibacterium longum	no	yes	butyrate
ntk_gfap	3366_bin23		var_biomarker ~ dx	0.100672	0.163162	0.61701	0.537228	94.55	0	2243540	d__Bacteria	p__Bacillota_A	c__Clostridia	o__Oscillospirales	f__Ruminococcaceae	g__Faecalibacterium	s__Faecalibacterium longum	no	yes	butyrate
ntk_gfap	3366_bin23		var_biomarker ~ mars_age	0.0249102	0.00442643	5.62762	1.82715500507413e-08	94.55	0	2243540	d__Bacteria	p__Bacillota_A	c__Clostridia	o__Oscillospirales	f__Ruminococcaceae	g__Faecalibacterium	s__Faecalibacterium longum	no	yes	butyrate
ntk_gfap	3366_bin23		var_biomarker ~ apoe4	-0.022457	0.0622355	-0.360839	0.71822	94.55	0	2243540	d__Bacteria	p__Bacillota_A	c__Clostridia	o__Oscillospirales	f__Ruminococcaceae	g__Faecalibacterium	s__Faecalibacterium longum	no	yes	butyrate
ntk_gfap	3366_bin23		var_biomarker ~ ntk_table	-0.0589605	0.0557683	-1.05724	0.290402	94.55	0	2243540	d__Bacteria	p__Bacillota_A	c__Clostridia	o__Oscillospirales	f__Ruminococcaceae	g__Faecalibacterium	s__Faecalibacterium longum	no	yes	butyrate
ntk_gfap	3366_bin23		var_biomarker ~ bristol_type_1_7	0.0459936	0.0244474	1.88133	0.059927	94.55	0	2243540	d__Bacteria	p__Bacillota_A	c__Clostridia	o__Oscillospirales	f__Ruminococcaceae	g__Faecalibacterium	s__Faecalibacterium longum	no	yes	butyrate
ntk_gfap	3367_bin20		var_biomarker ~ var_mb	-0.0262991	0.0211447	-1.24376	0.213586	92.95	0	2687864	d__Bacteria	p__Bacillota_A	c__Clostridia	o__Oscillospirales	f__Oscillospiraceae	g__Scatomorpha	s__Scatomorpha sp900545405	no	no	none
ntk_gfap	3367_bin20		var_biomarker ~ sex	0.0774943	0.0635937	1.21858	0.223002	92.95	0	2687864	d__Bacteria	p__Bacillota_A	c__Clostridia	o__Oscillospirales	f__Oscillospiraceae	g__Scatomorpha	s__Scatomorpha sp900545405	no	no	none
ntk_gfap	3367_bin20		var_biomarker ~ var_mb_by_sex	0.00536079	0.0404718	0.132457	0.894622	92.95	0	2687864	d__Bacteria	p__Bacillota_A	c__Clostridia	o__Oscillospirales	f__Oscillospiraceae	g__Scatomorpha	s__Scatomorpha sp900545405	no	no	none
ntk_gfap	3367_bin20		var_biomarker ~ dx	0.13294	0.166571	0.798099	0.424813	92.95	0	2687864	d__Bacteria	p__Bacillota_A	c__Clostridia	o__Oscillospirales	f__Oscillospiraceae	g__Scatomorpha	s__Scatomorpha sp900545405	no	no	none
ntk_gfap	3367_bin20		var_biomarker ~ mars_age	0.0256467	0.00436236	5.8791	4.12503742275305e-09	92.95	0	2687864	d__Bacteria	p__Bacillota_A	c__Clostridia	o__Oscillospirales	f__Oscillospiraceae	g__Scatomorpha	s__Scatomorpha sp900545405	no	no	none
ntk_gfap	3367_bin20		var_biomarker ~ apoe4	-0.017293	0.0607197	-0.284801	0.775797	92.95	0	2687864	d__Bacteria	p__Bacillota_A	c__Clostridia	o__Oscillospirales	f__Oscillospiraceae	g__Scatomorpha	s__Scatomorpha sp900545405	no	no	none
ntk_gfap	3367_bin20		var_biomarker ~ ntk_table	-0.0624651	0.0579306	-1.07828	0.280911	92.95	0	2687864	d__Bacteria	p__Bacillota_A	c__Clostridia	o__Oscillospirales	f__Oscillospiraceae	g__Scatomorpha	s__Scatomorpha sp900545405	no	no	none
ntk_gfap	3367_bin20		var_biomarker ~ bristol_type_1_7	0.0449711	0.0247238	1.81894	0.0689204	92.95	0	2687864	d__Bacteria	p__Bacillota_A	c__Clostridia	o__Oscillospirales	f__Oscillospiraceae	g__Scatomorpha	s__Scatomorpha sp900545405	no	no	none
ntk_gfap	3367_bin37		var_biomarker ~ var_mb	0.00121116	0.0193486	0.0625967	0.950088	98.66	0.84	2554534	d__Bacteria	p__Bacillota_A	c__Clostridia	o__Lachnospirales	f__Lachnospiraceae	g__Anaerostipes	s__Anaerostipes hadrus	no	yes	butyrate
ntk_gfap	3367_bin37		var_biomarker ~ sex	0.00157502	0.200829	0.00784259	0.993743	98.66	0.84	2554534	d__Bacteria	p__Bacillota_A	c__Clostridia	o__Lachnospirales	f__Lachnospiraceae	g__Anaerostipes	s__Anaerostipes hadrus	no	yes	butyrate
ntk_gfap	3367_bin37		var_biomarker ~ var_mb_by_sex	0.0198428	0.0487084	0.40738	0.683729	98.66	0.84	2554534	d__Bacteria	p__Bacillota_A	c__Clostridia	o__Lachnospirales	f__Lachnospiraceae	g__Anaerostipes	s__Anaerostipes hadrus	no	yes	butyrate
ntk_gfap	3367_bin37		var_biomarker ~ dx	0.105863	0.165866	0.638241	0.523317	98.66	0.84	2554534	d__Bacteria	p__Bacillota_A	c__Clostridia	o__Lachnospirales	f__Lachnospiraceae	g__Anaerostipes	s__Anaerostipes hadrus	no	yes	butyrate
ntk_gfap	3367_bin37		var_biomarker ~ mars_age	0.0251899	0.00438772	5.74099	9.41218836203461e-09	98.66	0.84	2554534	d__Bacteria	p__Bacillota_A	c__Clostridia	o__Lachnospirales	f__Lachnospiraceae	g__Anaerostipes	s__Anaerostipes hadrus	no	yes	butyrate
ntk_gfap	3367_bin37		var_biomarker ~ apoe4	-0.0182137	0.0610372	-0.298403	0.765396	98.66	0.84	2554534	d__Bacteria	p__Bacillota_A	c__Clostridia	o__Lachnospirales	f__Lachnospiraceae	g__Anaerostipes	s__Anaerostipes hadrus	no	yes	butyrate
ntk_gfap	3367_bin37		var_biomarker ~ ntk_table	-0.0600325	0.0576903	-1.0406	0.298062	98.66	0.84	2554534	d__Bacteria	p__Bacillota_A	c__Clostridia	o__Lachnospirales	f__Lachnospiraceae	g__Anaerostipes	s__Anaerostipes hadrus	no	yes	butyrate
ntk_gfap	3367_bin37		var_biomarker ~ bristol_type_1_7	0.0528791	0.0229956	2.29953	0.021475	98.66	0.84	2554534	d__Bacteria	p__Bacillota_A	c__Clostridia	o__Lachnospirales	f__Lachnospiraceae	g__Anaerostipes	s__Anaerostipes hadrus	no	yes	butyrate
ntk_gfap	3367_bin39		var_biomarker ~ var_mb	0.0812837	0.0494969	1.6422	0.100549	92.41	0	3392381	d__Bacteria	p__Bacillota_A	c__Clostridia	o__Lachnospirales	f__Lachnospiraceae	g__Blautia_A	s__Blautia_A faecis	yes	no	propionate
ntk_gfap	3367_bin39		var_biomarker ~ sex	0.11725	0.312321	0.375414	0.707353	92.41	0	3392381	d__Bacteria	p__Bacillota_A	c__Clostridia	o__Lachnospirales	f__Lachnospiraceae	g__Blautia_A	s__Blautia_A faecis	yes	no	propionate
ntk_gfap	3367_bin39		var_biomarker ~ var_mb_by_sex	-0.0108629	0.098184	-0.110638	0.911903	92.41	0	3392381	d__Bacteria	p__Bacillota_A	c__Clostridia	o__Lachnospirales	f__Lachnospiraceae	g__Blautia_A	s__Blautia_A faecis	yes	no	propionate
ntk_gfap	3367_bin39		var_biomarker ~ dx	0.123142	0.170901	0.720547	0.471189	92.41	0	3392381	d__Bacteria	p__Bacillota_A	c__Clostridia	o__Lachnospirales	f__Lachnospiraceae	g__Blautia_A	s__Blautia_A faecis	yes	no	propionate
ntk_gfap	3367_bin39		var_biomarker ~ mars_age	0.0261179	0.00440498	5.92917	3.04478220414239e-09	92.41	0	3392381	d__Bacteria	p__Bacillota_A	c__Clostridia	o__Lachnospirales	f__Lachnospiraceae	g__Blautia_A	s__Blautia_A faecis	yes	no	propionate
ntk_gfap	3367_bin39		var_biomarker ~ apoe4	-0.0207841	0.0606027	-0.342957	0.731631	92.41	0	3392381	d__Bacteria	p__Bacillota_A	c__Clostridia	o__Lachnospirales	f__Lachnospiraceae	g__Blautia_A	s__Blautia_A faecis	yes	no	propionate
ntk_gfap	3367_bin39		var_biomarker ~ ntk_table	-0.0777719	0.0584114	-1.33145	0.183041	92.41	0	3392381	d__Bacteria	p__Bacillota_A	c__Clostridia	o__Lachnospirales	f__Lachnospiraceae	g__Blautia_A	s__Blautia_A faecis	yes	no	propionate
ntk_gfap	3367_bin39		var_biomarker ~ bristol_type_1_7	0.0472038	0.0233021	2.02573	0.0427922	92.41	0	3392381	d__Bacteria	p__Bacillota_A	c__Clostridia	o__Lachnospirales	f__Lachnospiraceae	g__Blautia_A	s__Blautia_A faecis	yes	no	propionate
ntk_gfap	3374_bin12		var_biomarker ~ var_mb	0.0303741	0.0361331	0.840617	0.400562	97.55	2.77	3541896	d__Bacteria	p__Bacteroidota	c__Bacteroidia	o__Bacteroidales	f__Muribaculaceae	g__Muribaculum	s__Muribaculum sp910589555	yes	no	propionate
ntk_gfap	3374_bin12		var_biomarker ~ sex	0.171869	0.11198	1.53482	0.124828	97.55	2.77	3541896	d__Bacteria	p__Bacteroidota	c__Bacteroidia	o__Bacteroidales	f__Muribaculaceae	g__Muribaculum	s__Muribaculum sp910589555	yes	no	propionate
ntk_gfap	3374_bin12		var_biomarker ~ var_mb_by_sex	-0.0680971	0.0647082	-1.05237	0.292629	97.55	2.77	3541896	d__Bacteria	p__Bacteroidota	c__Bacteroidia	o__Bacteroidales	f__Muribaculaceae	g__Muribaculum	s__Muribaculum sp910589555	yes	no	propionate
ntk_gfap	3374_bin12		var_biomarker ~ dx	0.118297	0.160143	0.738694	0.460093	97.55	2.77	3541896	d__Bacteria	p__Bacteroidota	c__Bacteroidia	o__Bacteroidales	f__Muribaculaceae	g__Muribaculum	s__Muribaculum sp910589555	yes	no	propionate
ntk_gfap	3374_bin12		var_biomarker ~ mars_age	0.0245827	0.00442677	5.5532	2.80490501936015e-08	97.55	2.77	3541896	d__Bacteria	p__Bacteroidota	c__Bacteroidia	o__Bacteroidales	f__Muribaculaceae	g__Muribaculum	s__Muribaculum sp910589555	yes	no	propionate
ntk_gfap	3374_bin12		var_biomarker ~ apoe4	-0.0123782	0.0612224	-0.202184	0.839773	97.55	2.77	3541896	d__Bacteria	p__Bacteroidota	c__Bacteroidia	o__Bacteroidales	f__Muribaculaceae	g__Muribaculum	s__Muribaculum sp910589555	yes	no	propionate
ntk_gfap	3374_bin12		var_biomarker ~ ntk_table	-0.0685093	0.0584727	-1.17165	0.241339	97.55	2.77	3541896	d__Bacteria	p__Bacteroidota	c__Bacteroidia	o__Bacteroidales	f__Muribaculaceae	g__Muribaculum	s__Muribaculum sp910589555	yes	no	propionate
ntk_gfap	3374_bin12		var_biomarker ~ bristol_type_1_7	0.0508857	0.023087	2.20408	0.0275185	97.55	2.77	3541896	d__Bacteria	p__Bacteroidota	c__Bacteroidia	o__Bacteroidales	f__Muribaculaceae	g__Muribaculum	s__Muribaculum sp910589555	yes	no	propionate
ntk_gfap	3374_bin26		var_biomarker ~ var_mb	0.0244638	0.0371749	0.658075	0.51049	96.02	0.38	2821590	d__Bacteria	p__Bacteroidota	c__Bacteroidia	o__Bacteroidales	f__Muribaculaceae	g__Duncaniella	s__	yes	no	propionate
ntk_gfap	3374_bin26		var_biomarker ~ sex	0.207878	0.224869	0.924442	0.355256	96.02	0.38	2821590	d__Bacteria	p__Bacteroidota	c__Bacteroidia	o__Bacteroidales	f__Muribaculaceae	g__Duncaniella	s__	yes	no	propionate
ntk_gfap	3374_bin26		var_biomarker ~ var_mb_by_sex	0.0346268	0.0631465	0.548356	0.583447	96.02	0.38	2821590	d__Bacteria	p__Bacteroidota	c__Bacteroidia	o__Bacteroidales	f__Muribaculaceae	g__Duncaniella	s__	yes	no	propionate
ntk_gfap	3374_bin26		var_biomarker ~ dx	0.0803861	0.151433	0.530838	0.595531	96.02	0.38	2821590	d__Bacteria	p__Bacteroidota	c__Bacteroidia	o__Bacteroidales	f__Muribaculaceae	g__Duncaniella	s__	yes	no	propionate
ntk_gfap	3374_bin26		var_biomarker ~ mars_age	0.0253795	0.00444705	5.70704	1.14960805319697e-08	96.02	0.38	2821590	d__Bacteria	p__Bacteroidota	c__Bacteroidia	o__Bacteroidales	f__Muribaculaceae	g__Duncaniella	s__	yes	no	propionate
ntk_gfap	3374_bin26		var_biomarker ~ apoe4	-0.00404598	0.0617859	-0.0654838	0.947789	96.02	0.38	2821590	d__Bacteria	p__Bacteroidota	c__Bacteroidia	o__Bacteroidales	f__Muribaculaceae	g__Duncaniella	s__	yes	no	propionate
ntk_gfap	3374_bin26		var_biomarker ~ ntk_table	-0.0500078	0.0577074	-0.866576	0.386174	96.02	0.38	2821590	d__Bacteria	p__Bacteroidota	c__Bacteroidia	o__Bacteroidales	f__Muribaculaceae	g__Duncaniella	s__	yes	no	propionate
ntk_gfap	3374_bin26		var_biomarker ~ bristol_type_1_7	0.0463233	0.0239935	1.93066	0.0535252	96.02	0.38	2821590	d__Bacteria	p__Bacteroidota	c__Bacteroidia	o__Bacteroidales	f__Muribaculaceae	g__Duncaniella	s__	yes	no	propionate
ntk_gfap	3374_bin30		var_biomarker ~ var_mb	0.0107239	0.0434995	0.246529	0.805272	96.23	0.75	2396073	d__Bacteria	p__Bacteroidota	c__Bacteroidia	o__Bacteroidales	f__Muribaculaceae	g__Paramuribaculum	s__Paramuribaculum sp910579185	yes	no	propionate
ntk_gfap	3374_bin30		var_biomarker ~ sex	0.19366	0.0861446	2.24808	0.024571	96.23	0.75	2396073	d__Bacteria	p__Bacteroidota	c__Bacteroidia	o__Bacteroidales	f__Muribaculaceae	g__Paramuribaculum	s__Paramuribaculum sp910579185	yes	no	propionate
ntk_gfap	3374_bin30		var_biomarker ~ var_mb_by_sex	0.11556	0.0758769	1.52299	0.127761	96.23	0.75	2396073	d__Bacteria	p__Bacteroidota	c__Bacteroidia	o__Bacteroidales	f__Muribaculaceae	g__Paramuribaculum	s__Paramuribaculum sp910579185	yes	no	propionate
ntk_gfap	3374_bin30		var_biomarker ~ dx	0.0648861	0.145006	0.447472	0.654534	96.23	0.75	2396073	d__Bacteria	p__Bacteroidota	c__Bacteroidia	o__Bacteroidales	f__Muribaculaceae	g__Paramuribaculum	s__Paramuribaculum sp910579185	yes	no	propionate
ntk_gfap	3374_bin30		var_biomarker ~ mars_age	0.0253829	0.00432495	5.86894	4.38591296614277e-09	96.23	0.75	2396073	d__Bacteria	p__Bacteroidota	c__Bacteroidia	o__Bacteroidales	f__Muribaculaceae	g__Paramuribaculum	s__Paramuribaculum sp910579185	yes	no	propionate
ntk_gfap	3374_bin30		var_biomarker ~ apoe4	-0.0122699	0.0605508	-0.202638	0.839418	96.23	0.75	2396073	d__Bacteria	p__Bacteroidota	c__Bacteroidia	o__Bacteroidales	f__Muribaculaceae	g__Paramuribaculum	s__Paramuribaculum sp910579185	yes	no	propionate
ntk_gfap	3374_bin30		var_biomarker ~ ntk_table	-0.040588	0.0594678	-0.68252	0.49491	96.23	0.75	2396073	d__Bacteria	p__Bacteroidota	c__Bacteroidia	o__Bacteroidales	f__Muribaculaceae	g__Paramuribaculum	s__Paramuribaculum sp910579185	yes	no	propionate
ntk_gfap	3374_bin30		var_biomarker ~ bristol_type_1_7	0.0471421	0.0236209	1.99578	0.0459578	96.23	0.75	2396073	d__Bacteria	p__Bacteroidota	c__Bacteroidia	o__Bacteroidales	f__Muribaculaceae	g__Paramuribaculum	s__Paramuribaculum sp910579185	yes	no	propionate
ntk_gfap	3374_bin44		var_biomarker ~ var_mb	-0.00311224	0.0362059	-0.0859596	0.931499	92.51	0.57	2673647	d__Bacteria	p__Bacteroidota	c__Bacteroidia	o__Bacteroidales	f__Muribaculaceae	g__CAG-873	s__	no	no	none
ntk_gfap	3374_bin44		var_biomarker ~ sex	0.092522	0.0625392	1.47942	0.139027	92.51	0.57	2673647	d__Bacteria	p__Bacteroidota	c__Bacteroidia	o__Bacteroidales	f__Muribaculaceae	g__CAG-873	s__	no	no	none
ntk_gfap	3374_bin44		var_biomarker ~ var_mb_by_sex	0.160815	0.0903326	1.78025	0.0750347	92.51	0.57	2673647	d__Bacteria	p__Bacteroidota	c__Bacteroidia	o__Bacteroidales	f__Muribaculaceae	g__CAG-873	s__	no	no	none
ntk_gfap	3374_bin44		var_biomarker ~ dx	0.09313	0.143728	0.647958	0.517012	92.51	0.57	2673647	d__Bacteria	p__Bacteroidota	c__Bacteroidia	o__Bacteroidales	f__Muribaculaceae	g__CAG-873	s__	no	no	none
ntk_gfap	3374_bin44		var_biomarker ~ mars_age	0.0254075	0.00431032	5.89458	3.75643516292712e-09	92.51	0.57	2673647	d__Bacteria	p__Bacteroidota	c__Bacteroidia	o__Bacteroidales	f__Muribaculaceae	g__CAG-873	s__	no	no	none
ntk_gfap	3374_bin44		var_biomarker ~ apoe4	-0.0145577	0.0621233	-0.234336	0.814724	92.51	0.57	2673647	d__Bacteria	p__Bacteroidota	c__Bacteroidia	o__Bacteroidales	f__Muribaculaceae	g__CAG-873	s__	no	no	none
ntk_gfap	3374_bin44		var_biomarker ~ ntk_table	-0.0461305	0.0571694	-0.806909	0.419719	92.51	0.57	2673647	d__Bacteria	p__Bacteroidota	c__Bacteroidia	o__Bacteroidales	f__Muribaculaceae	g__CAG-873	s__	no	no	none
ntk_gfap	3374_bin44		var_biomarker ~ bristol_type_1_7	0.0506657	0.0235802	2.14866	0.0316616	92.51	0.57	2673647	d__Bacteria	p__Bacteroidota	c__Bacteroidia	o__Bacteroidales	f__Muribaculaceae	g__CAG-873	s__	no	no	none
ntk_gfap	3374_bin48		var_biomarker ~ var_mb	0.0317157	0.040475	0.783587	0.433282	91.32	0.75	2314910	d__Bacteria	p__Bacteroidota	c__Bacteroidia	o__Bacteroidales	f__Muribaculaceae	g__Duncaniella	s__Duncaniella sp910587165	no	no	none
ntk_gfap	3374_bin48		var_biomarker ~ sex	0.20577	0.212289	0.969291	0.3324	91.32	0.75	2314910	d__Bacteria	p__Bacteroidota	c__Bacteroidia	o__Bacteroidales	f__Muribaculaceae	g__Duncaniella	s__Duncaniella sp910587165	no	no	none
ntk_gfap	3374_bin48		var_biomarker ~ var_mb_by_sex	0.0310887	0.056157	0.553604	0.57985	91.32	0.75	2314910	d__Bacteria	p__Bacteroidota	c__Bacteroidia	o__Bacteroidales	f__Muribaculaceae	g__Duncaniella	s__Duncaniella sp910587165	no	no	none
ntk_gfap	3374_bin48		var_biomarker ~ dx	0.0965507	0.151577	0.636976	0.524141	91.32	0.75	2314910	d__Bacteria	p__Bacteroidota	c__Bacteroidia	o__Bacteroidales	f__Muribaculaceae	g__Duncaniella	s__Duncaniella sp910587165	no	no	none
ntk_gfap	3374_bin48		var_biomarker ~ mars_age	0.0256822	0.00451114	5.69307	1.24776986520914e-08	91.32	0.75	2314910	d__Bacteria	p__Bacteroidota	c__Bacteroidia	o__Bacteroidales	f__Muribaculaceae	g__Duncaniella	s__Duncaniella sp910587165	no	no	none
ntk_gfap	3374_bin48		var_biomarker ~ apoe4	-0.00448574	0.0606885	-0.0739141	0.941079	91.32	0.75	2314910	d__Bacteria	p__Bacteroidota	c__Bacteroidia	o__Bacteroidales	f__Muribaculaceae	g__Duncaniella	s__Duncaniella sp910587165	no	no	none
ntk_gfap	3374_bin48		var_biomarker ~ ntk_table	-0.0448984	0.0579871	-0.774282	0.438764	91.32	0.75	2314910	d__Bacteria	p__Bacteroidota	c__Bacteroidia	o__Bacteroidales	f__Muribaculaceae	g__Duncaniella	s__Duncaniella sp910587165	no	no	none
ntk_gfap	3374_bin48		var_biomarker ~ bristol_type_1_7	0.042483	0.0238372	1.78222	0.0747139	91.32	0.75	2314910	d__Bacteria	p__Bacteroidota	c__Bacteroidia	o__Bacteroidales	f__Muribaculaceae	g__Duncaniella	s__Duncaniella sp910587165	no	no	none
ntk_gfap	3374_bin81		var_biomarker ~ var_mb	0.0185682	0.0257596	0.720828	0.471015	99.06	0.38	2292858	d__Bacteria	p__Bacteroidota	c__Bacteroidia	o__Bacteroidales	f__Muribaculaceae	g__Paramuribaculum	s__Paramuribaculum sp900546365	yes	no	propionate
ntk_gfap	3374_bin81		var_biomarker ~ sex	-0.162307	0.162726	-0.997427	0.318557	99.06	0.38	2292858	d__Bacteria	p__Bacteroidota	c__Bacteroidia	o__Bacteroidales	f__Muribaculaceae	g__Paramuribaculum	s__Paramuribaculum sp900546365	yes	no	propionate
ntk_gfap	3374_bin81		var_biomarker ~ var_mb_by_sex	-0.0533181	0.0343163	-1.55373	0.12025	99.06	0.38	2292858	d__Bacteria	p__Bacteroidota	c__Bacteroidia	o__Bacteroidales	f__Muribaculaceae	g__Paramuribaculum	s__Paramuribaculum sp900546365	yes	no	propionate
ntk_gfap	3374_bin81		var_biomarker ~ dx	0.140936	0.159918	0.881298	0.378156	99.06	0.38	2292858	d__Bacteria	p__Bacteroidota	c__Bacteroidia	o__Bacteroidales	f__Muribaculaceae	g__Paramuribaculum	s__Paramuribaculum sp900546365	yes	no	propionate
ntk_gfap	3374_bin81		var_biomarker ~ mars_age	0.0248279	0.00443225	5.60164	2.1232711366892e-08	99.06	0.38	2292858	d__Bacteria	p__Bacteroidota	c__Bacteroidia	o__Bacteroidales	f__Muribaculaceae	g__Paramuribaculum	s__Paramuribaculum sp900546365	yes	no	propionate
ntk_gfap	3374_bin81		var_biomarker ~ apoe4	-0.0160055	0.0607062	-0.263655	0.792045	99.06	0.38	2292858	d__Bacteria	p__Bacteroidota	c__Bacteroidia	o__Bacteroidales	f__Muribaculaceae	g__Paramuribaculum	s__Paramuribaculum sp900546365	yes	no	propionate
ntk_gfap	3374_bin81		var_biomarker ~ ntk_table	-0.0649975	0.056485	-1.1507	0.249854	99.06	0.38	2292858	d__Bacteria	p__Bacteroidota	c__Bacteroidia	o__Bacteroidales	f__Muribaculaceae	g__Paramuribaculum	s__Paramuribaculum sp900546365	yes	no	propionate
ntk_gfap	3374_bin81		var_biomarker ~ bristol_type_1_7	0.0475849	0.022971	2.07152	0.0383101	99.06	0.38	2292858	d__Bacteria	p__Bacteroidota	c__Bacteroidia	o__Bacteroidales	f__Muribaculaceae	g__Paramuribaculum	s__Paramuribaculum sp900546365	yes	no	propionate
ntk_gfap	3377_bin18		var_biomarker ~ var_mb	0.0185769	0.0257074	0.722629	0.469908	98.25	0	2421612	d__Bacteria	p__Bacillota_A	c__Clostridia	o__Lachnospirales	f__Lachnospiraceae	g__Agathobacter	s__Agathobacter rectalis	no	yes	butyrate
ntk_gfap	3377_bin18		var_biomarker ~ sex	0.0432767	0.100367	0.431183	0.666335	98.25	0	2421612	d__Bacteria	p__Bacillota_A	c__Clostridia	o__Lachnospirales	f__Lachnospiraceae	g__Agathobacter	s__Agathobacter rectalis	no	yes	butyrate
ntk_gfap	3377_bin18		var_biomarker ~ var_mb_by_sex	0.0163286	0.0482438	0.33846	0.735017	98.25	0	2421612	d__Bacteria	p__Bacillota_A	c__Clostridia	o__Lachnospirales	f__Lachnospiraceae	g__Agathobacter	s__Agathobacter rectalis	no	yes	butyrate
ntk_gfap	3377_bin18		var_biomarker ~ dx	0.124845	0.165242	0.755526	0.449933	98.25	0	2421612	d__Bacteria	p__Bacillota_A	c__Clostridia	o__Lachnospirales	f__Lachnospiraceae	g__Agathobacter	s__Agathobacter rectalis	no	yes	butyrate
ntk_gfap	3377_bin18		var_biomarker ~ mars_age	0.0254525	0.00434206	5.86184	4.57774240736342e-09	98.25	0	2421612	d__Bacteria	p__Bacillota_A	c__Clostridia	o__Lachnospirales	f__Lachnospiraceae	g__Agathobacter	s__Agathobacter rectalis	no	yes	butyrate
ntk_gfap	3377_bin18		var_biomarker ~ apoe4	-0.0255578	0.0618136	-0.413466	0.679265	98.25	0	2421612	d__Bacteria	p__Bacillota_A	c__Clostridia	o__Lachnospirales	f__Lachnospiraceae	g__Agathobacter	s__Agathobacter rectalis	no	yes	butyrate
ntk_gfap	3377_bin18		var_biomarker ~ ntk_table	-0.0546011	0.056662	-0.963628	0.335233	98.25	0	2421612	d__Bacteria	p__Bacillota_A	c__Clostridia	o__Lachnospirales	f__Lachnospiraceae	g__Agathobacter	s__Agathobacter rectalis	no	yes	butyrate
ntk_gfap	3377_bin18		var_biomarker ~ bristol_type_1_7	0.0486001	0.0241591	2.01167	0.0442547	98.25	0	2421612	d__Bacteria	p__Bacillota_A	c__Clostridia	o__Lachnospirales	f__Lachnospiraceae	g__Agathobacter	s__Agathobacter rectalis	no	yes	butyrate
ntk_gfap	3377_bin27		var_biomarker ~ var_mb	0.00517769	0.024728	0.209386	0.834147	96.43	0	2136788	d__Bacteria	p__Bacillota_A	c__Clostridia	o__Oscillospirales	f__Ruminococcaceae	g__Faecalibacterium	s__Faecalibacterium longum	no	yes	butyrate
ntk_gfap	3377_bin27		var_biomarker ~ sex	0.091464	0.0586477	1.55955	0.118866	96.43	0	2136788	d__Bacteria	p__Bacillota_A	c__Clostridia	o__Oscillospirales	f__Ruminococcaceae	g__Faecalibacterium	s__Faecalibacterium longum	no	yes	butyrate
ntk_gfap	3377_bin27		var_biomarker ~ var_mb_by_sex	-0.0079865	0.0470159	-0.169868	0.865114	96.43	0	2136788	d__Bacteria	p__Bacillota_A	c__Clostridia	o__Oscillospirales	f__Ruminococcaceae	g__Faecalibacterium	s__Faecalibacterium longum	no	yes	butyrate
ntk_gfap	3377_bin27		var_biomarker ~ dx	0.118435	0.162526	0.728716	0.466176	96.43	0	2136788	d__Bacteria	p__Bacillota_A	c__Clostridia	o__Oscillospirales	f__Ruminococcaceae	g__Faecalibacterium	s__Faecalibacterium longum	no	yes	butyrate
ntk_gfap	3377_bin27		var_biomarker ~ mars_age	0.0251342	0.00448764	5.60076	2.13410469296349e-08	96.43	0	2136788	d__Bacteria	p__Bacillota_A	c__Clostridia	o__Oscillospirales	f__Ruminococcaceae	g__Faecalibacterium	s__Faecalibacterium longum	no	yes	butyrate
ntk_gfap	3377_bin27		var_biomarker ~ apoe4	-0.0144293	0.0622361	-0.231847	0.816657	96.43	0	2136788	d__Bacteria	p__Bacillota_A	c__Clostridia	o__Oscillospirales	f__Ruminococcaceae	g__Faecalibacterium	s__Faecalibacterium longum	no	yes	butyrate
ntk_gfap	3377_bin27		var_biomarker ~ ntk_table	-0.0583585	0.0582178	-1.00242	0.316143	96.43	0	2136788	d__Bacteria	p__Bacillota_A	c__Clostridia	o__Oscillospirales	f__Ruminococcaceae	g__Faecalibacterium	s__Faecalibacterium longum	no	yes	butyrate
ntk_gfap	3377_bin27		var_biomarker ~ bristol_type_1_7	0.052031	0.0241912	2.15082	0.0314905	96.43	0	2136788	d__Bacteria	p__Bacillota_A	c__Clostridia	o__Oscillospirales	f__Ruminococcaceae	g__Faecalibacterium	s__Faecalibacterium longum	no	yes	butyrate
ntk_gfap	3377_bin42		var_biomarker ~ var_mb	-0.0298167	0.0232036	-1.285	0.198791	97.58	0.12	1683513	d__Bacteria	p__Actinomycetota	c__Coriobacteriia	o__Coriobacteriales	f__Eggerthellaceae	g__Anaerotardibacter	s__Anaerotardibacter sp900538545	no	no	none
ntk_gfap	3377_bin42		var_biomarker ~ sex	0.180905	0.134721	1.34282	0.17933	97.58	0.12	1683513	d__Bacteria	p__Actinomycetota	c__Coriobacteriia	o__Coriobacteriales	f__Eggerthellaceae	g__Anaerotardibacter	s__Anaerotardibacter sp900538545	no	no	none
ntk_gfap	3377_bin42		var_biomarker ~ var_mb_by_sex	0.0329117	0.0411976	0.798874	0.424363	97.58	0.12	1683513	d__Bacteria	p__Actinomycetota	c__Coriobacteriia	o__Coriobacteriales	f__Eggerthellaceae	g__Anaerotardibacter	s__Anaerotardibacter sp900538545	no	no	none
ntk_gfap	3377_bin42		var_biomarker ~ dx	0.110313	0.1595	0.691619	0.489177	97.58	0.12	1683513	d__Bacteria	p__Actinomycetota	c__Coriobacteriia	o__Coriobacteriales	f__Eggerthellaceae	g__Anaerotardibacter	s__Anaerotardibacter sp900538545	no	no	none
ntk_gfap	3377_bin42		var_biomarker ~ mars_age	0.0259458	0.00448965	5.77902	7.51352868810784e-09	97.58	0.12	1683513	d__Bacteria	p__Actinomycetota	c__Coriobacteriia	o__Coriobacteriales	f__Eggerthellaceae	g__Anaerotardibacter	s__Anaerotardibacter sp900538545	no	no	none
ntk_gfap	3377_bin42		var_biomarker ~ apoe4	-0.00786514	0.0610959	-0.128734	0.897568	97.58	0.12	1683513	d__Bacteria	p__Actinomycetota	c__Coriobacteriia	o__Coriobacteriales	f__Eggerthellaceae	g__Anaerotardibacter	s__Anaerotardibacter sp900538545	no	no	none
ntk_gfap	3377_bin42		var_biomarker ~ ntk_table	-0.0641794	0.0594513	-1.07953	0.280351	97.58	0.12	1683513	d__Bacteria	p__Actinomycetota	c__Coriobacteriia	o__Coriobacteriales	f__Eggerthellaceae	g__Anaerotardibacter	s__Anaerotardibacter sp900538545	no	no	none
ntk_gfap	3377_bin42		var_biomarker ~ bristol_type_1_7	0.0505597	0.0234521	2.15587	0.0310937	97.58	0.12	1683513	d__Bacteria	p__Actinomycetota	c__Coriobacteriia	o__Coriobacteriales	f__Eggerthellaceae	g__Anaerotardibacter	s__Anaerotardibacter sp900538545	no	no	none
ntk_gfap	3377_bin62		var_biomarker ~ var_mb	0.0549946	0.0326434	1.68471	0.0920448	97.99	1.01	2449636	d__Bacteria	p__Bacillota_A	c__Clostridia	o__UBA1381	f__UBA1381	g__CAG-41	s__CAG-41 sp900066215	no	no	none
ntk_gfap	3377_bin62		var_biomarker ~ sex	0.130145	0.121962	1.0671	0.285927	97.99	1.01	2449636	d__Bacteria	p__Bacillota_A	c__Clostridia	o__UBA1381	f__UBA1381	g__CAG-41	s__CAG-41 sp900066215	no	no	none
ntk_gfap	3377_bin62		var_biomarker ~ var_mb_by_sex	-0.0304362	0.0628022	-0.484635	0.627935	97.99	1.01	2449636	d__Bacteria	p__Bacillota_A	c__Clostridia	o__UBA1381	f__UBA1381	g__CAG-41	s__CAG-41 sp900066215	no	no	none
ntk_gfap	3377_bin62		var_biomarker ~ dx	0.12392	0.166842	0.742739	0.45764	97.99	1.01	2449636	d__Bacteria	p__Bacillota_A	c__Clostridia	o__UBA1381	f__UBA1381	g__CAG-41	s__CAG-41 sp900066215	no	no	none
ntk_gfap	3377_bin62		var_biomarker ~ mars_age	0.0249825	0.00464308	5.3806	7.42375259044081e-08	97.99	1.01	2449636	d__Bacteria	p__Bacillota_A	c__Clostridia	o__UBA1381	f__UBA1381	g__CAG-41	s__CAG-41 sp900066215	no	no	none
ntk_gfap	3377_bin62		var_biomarker ~ apoe4	-0.0280064	0.0600876	-0.466093	0.641149	97.99	1.01	2449636	d__Bacteria	p__Bacillota_A	c__Clostridia	o__UBA1381	f__UBA1381	g__CAG-41	s__CAG-41 sp900066215	no	no	none
ntk_gfap	3377_bin62		var_biomarker ~ ntk_table	-0.0713126	0.0576116	-1.23782	0.215784	97.99	1.01	2449636	d__Bacteria	p__Bacillota_A	c__Clostridia	o__UBA1381	f__UBA1381	g__CAG-41	s__CAG-41 sp900066215	no	no	none
ntk_gfap	3377_bin62		var_biomarker ~ bristol_type_1_7	0.043085	0.0247744	1.73909	0.0820181	97.99	1.01	2449636	d__Bacteria	p__Bacillota_A	c__Clostridia	o__UBA1381	f__UBA1381	g__CAG-41	s__CAG-41 sp900066215	no	no	none
ntk_gfap	3377_bin84		var_biomarker ~ var_mb	0.00693766	0.0118867	0.583651	0.559455	100	0	1814145	d__Bacteria	p__Actinomycetota	c__Coriobacteriia	o__Coriobacteriales	f__Coriobacteriaceae	g__Collinsella	s__Collinsella intestinalis	no	no	none
ntk_gfap	3377_bin84		var_biomarker ~ sex	0.161585	0.123861	1.30457	0.192039	100	0	1814145	d__Bacteria	p__Actinomycetota	c__Coriobacteriia	o__Coriobacteriales	f__Coriobacteriaceae	g__Collinsella	s__Collinsella intestinalis	no	no	none
ntk_gfap	3377_bin84		var_biomarker ~ var_mb_by_sex	0.0167098	0.0226231	0.738617	0.460139	100	0	1814145	d__Bacteria	p__Actinomycetota	c__Coriobacteriia	o__Coriobacteriales	f__Coriobacteriaceae	g__Collinsella	s__Collinsella intestinalis	no	no	none
ntk_gfap	3377_bin84		var_biomarker ~ dx	0.141027	0.167751	0.840692	0.40052	100	0	1814145	d__Bacteria	p__Actinomycetota	c__Coriobacteriia	o__Coriobacteriales	f__Coriobacteriaceae	g__Collinsella	s__Collinsella intestinalis	no	no	none
ntk_gfap	3377_bin84		var_biomarker ~ mars_age	0.0244316	0.00426335	5.7306	1.00078196840769e-08	100	0	1814145	d__Bacteria	p__Actinomycetota	c__Coriobacteriia	o__Coriobacteriales	f__Coriobacteriaceae	g__Collinsella	s__Collinsella intestinalis	no	no	none
ntk_gfap	3377_bin84		var_biomarker ~ apoe4	-0.0169273	0.0600426	-0.281922	0.778003	100	0	1814145	d__Bacteria	p__Actinomycetota	c__Coriobacteriia	o__Coriobacteriales	f__Coriobacteriaceae	g__Collinsella	s__Collinsella intestinalis	no	no	none
ntk_gfap	3377_bin84		var_biomarker ~ ntk_table	-0.0639332	0.0581197	-1.10003	0.271321	100	0	1814145	d__Bacteria	p__Actinomycetota	c__Coriobacteriia	o__Coriobacteriales	f__Coriobacteriaceae	g__Collinsella	s__Collinsella intestinalis	no	no	none
ntk_gfap	3377_bin84		var_biomarker ~ bristol_type_1_7	0.0539283	0.0224135	2.40606	0.0161256	100	0	1814145	d__Bacteria	p__Actinomycetota	c__Coriobacteriia	o__Coriobacteriales	f__Coriobacteriaceae	g__Collinsella	s__Collinsella intestinalis	no	no	none
ntk_gfap	3380_bin17		var_biomarker ~ var_mb	0.105338	0.0346552	3.03959	0.002369	94.9	0.34	2108258	d__Bacteria	p__Bacillota_A	c__Clostridia	o__Oscillospirales	f__Ruminococcaceae	g__Faecalibacterium	s__Faecalibacterium prausnitzii	no	yes	butyrate
ntk_gfap	3380_bin17		var_biomarker ~ sex	0.207082	0.0792094	2.61436	0.00893951	94.9	0.34	2108258	d__Bacteria	p__Bacillota_A	c__Clostridia	o__Oscillospirales	f__Ruminococcaceae	g__Faecalibacterium	s__Faecalibacterium prausnitzii	no	yes	butyrate
ntk_gfap	3380_bin17		var_biomarker ~ var_mb_by_sex	-0.138567	0.0540144	-2.56537	0.0103066	94.9	0.34	2108258	d__Bacteria	p__Bacillota_A	c__Clostridia	o__Oscillospirales	f__Ruminococcaceae	g__Faecalibacterium	s__Faecalibacterium prausnitzii	no	yes	butyrate
ntk_gfap	3380_bin17		var_biomarker ~ dx	0.117829	0.154663	0.761845	0.446153	94.9	0.34	2108258	d__Bacteria	p__Bacillota_A	c__Clostridia	o__Oscillospirales	f__Ruminococcaceae	g__Faecalibacterium	s__Faecalibacterium prausnitzii	no	yes	butyrate
ntk_gfap	3380_bin17		var_biomarker ~ mars_age	0.0261153	0.00417333	6.25767	3.90778076564402e-10	94.9	0.34	2108258	d__Bacteria	p__Bacillota_A	c__Clostridia	o__Oscillospirales	f__Ruminococcaceae	g__Faecalibacterium	s__Faecalibacterium prausnitzii	no	yes	butyrate
ntk_gfap	3380_bin17		var_biomarker ~ apoe4	-0.0408515	0.0599088	-0.681894	0.495306	94.9	0.34	2108258	d__Bacteria	p__Bacillota_A	c__Clostridia	o__Oscillospirales	f__Ruminococcaceae	g__Faecalibacterium	s__Faecalibacterium prausnitzii	no	yes	butyrate
ntk_gfap	3380_bin17		var_biomarker ~ ntk_table	-0.0513856	0.055467	-0.926417	0.35423	94.9	0.34	2108258	d__Bacteria	p__Bacillota_A	c__Clostridia	o__Oscillospirales	f__Ruminococcaceae	g__Faecalibacterium	s__Faecalibacterium prausnitzii	no	yes	butyrate
ntk_gfap	3380_bin17		var_biomarker ~ bristol_type_1_7	0.0446679	0.0227133	1.9666	0.0492295	94.9	0.34	2108258	d__Bacteria	p__Bacillota_A	c__Clostridia	o__Oscillospirales	f__Ruminococcaceae	g__Faecalibacterium	s__Faecalibacterium prausnitzii	no	yes	butyrate
ntk_gfap	3380_bin30		var_biomarker ~ var_mb	-0.0234872	0.0205161	-1.14482	0.252285	99.19	0.81	2047361	d__Bacteria	p__Actinomycetota	c__Coriobacteriia	o__Coriobacteriales	f__Coriobacteriaceae	g__Collinsella	s__Collinsella aerofaciens_J	no	no	none
ntk_gfap	3380_bin30		var_biomarker ~ sex	0.114508	0.0887937	1.28959	0.197193	99.19	0.81	2047361	d__Bacteria	p__Actinomycetota	c__Coriobacteriia	o__Coriobacteriales	f__Coriobacteriaceae	g__Collinsella	s__Collinsella aerofaciens_J	no	no	none
ntk_gfap	3380_bin30		var_biomarker ~ var_mb_by_sex	0.00682928	0.0316331	0.21589	0.829073	99.19	0.81	2047361	d__Bacteria	p__Actinomycetota	c__Coriobacteriia	o__Coriobacteriales	f__Coriobacteriaceae	g__Collinsella	s__Collinsella aerofaciens_J	no	no	none
ntk_gfap	3380_bin30		var_biomarker ~ dx	0.0989967	0.165652	0.59762	0.550094	99.19	0.81	2047361	d__Bacteria	p__Actinomycetota	c__Coriobacteriia	o__Coriobacteriales	f__Coriobacteriaceae	g__Collinsella	s__Collinsella aerofaciens_J	no	no	none
ntk_gfap	3380_bin30		var_biomarker ~ mars_age	0.0252356	0.00438806	5.75098	8.87295814600009e-09	99.19	0.81	2047361	d__Bacteria	p__Actinomycetota	c__Coriobacteriia	o__Coriobacteriales	f__Coriobacteriaceae	g__Collinsella	s__Collinsella aerofaciens_J	no	no	none
ntk_gfap	3380_bin30		var_biomarker ~ apoe4	-0.00719775	0.0623627	-0.115418	0.908114	99.19	0.81	2047361	d__Bacteria	p__Actinomycetota	c__Coriobacteriia	o__Coriobacteriales	f__Coriobacteriaceae	g__Collinsella	s__Collinsella aerofaciens_J	no	no	none
ntk_gfap	3380_bin30		var_biomarker ~ ntk_table	-0.0597253	0.0560922	-1.06477	0.28698	99.19	0.81	2047361	d__Bacteria	p__Actinomycetota	c__Coriobacteriia	o__Coriobacteriales	f__Coriobacteriaceae	g__Collinsella	s__Collinsella aerofaciens_J	no	no	none
ntk_gfap	3380_bin30		var_biomarker ~ bristol_type_1_7	0.0494045	0.023116	2.13724	0.0325781	99.19	0.81	2047361	d__Bacteria	p__Actinomycetota	c__Coriobacteriia	o__Coriobacteriales	f__Coriobacteriaceae	g__Collinsella	s__Collinsella aerofaciens_J	no	no	none
ntk_gfap	3380_bin59		var_biomarker ~ var_mb	0.072931	0.0545945	1.33587	0.181593	93.29	0.67	2201919	d__Bacteria	p__Bacillota_A	c__Clostridia	o__Oscillospirales	f__Butyricicoccaceae	g__Agathobaculum	s__Agathobaculum butyriciproducens	no	no	none
ntk_gfap	3380_bin59		var_biomarker ~ sex	0.0676141	0.0613954	1.10129	0.270771	93.29	0.67	2201919	d__Bacteria	p__Bacillota_A	c__Clostridia	o__Oscillospirales	f__Butyricicoccaceae	g__Agathobaculum	s__Agathobaculum butyriciproducens	no	no	none
ntk_gfap	3380_bin59		var_biomarker ~ var_mb_by_sex	-0.0767654	0.0740951	-1.03604	0.300184	93.29	0.67	2201919	d__Bacteria	p__Bacillota_A	c__Clostridia	o__Oscillospirales	f__Butyricicoccaceae	g__Agathobaculum	s__Agathobaculum butyriciproducens	no	no	none
ntk_gfap	3380_bin59		var_biomarker ~ dx	0.123853	0.162097	0.764068	0.444827	93.29	0.67	2201919	d__Bacteria	p__Bacillota_A	c__Clostridia	o__Oscillospirales	f__Butyricicoccaceae	g__Agathobaculum	s__Agathobaculum butyriciproducens	no	no	none
ntk_gfap	3380_bin59		var_biomarker ~ mars_age	0.0251963	0.00435064	5.79141	6.97990021336636e-09	93.29	0.67	2201919	d__Bacteria	p__Bacillota_A	c__Clostridia	o__Oscillospirales	f__Butyricicoccaceae	g__Agathobaculum	s__Agathobaculum butyriciproducens	no	no	none
ntk_gfap	3380_bin59		var_biomarker ~ apoe4	-0.0123399	0.0618225	-0.199602	0.841792	93.29	0.67	2201919	d__Bacteria	p__Bacillota_A	c__Clostridia	o__Oscillospirales	f__Butyricicoccaceae	g__Agathobaculum	s__Agathobaculum butyriciproducens	no	no	none
ntk_gfap	3380_bin59		var_biomarker ~ ntk_table	-0.0566301	0.056403	-1.00403	0.315366	93.29	0.67	2201919	d__Bacteria	p__Bacillota_A	c__Clostridia	o__Oscillospirales	f__Butyricicoccaceae	g__Agathobaculum	s__Agathobaculum butyriciproducens	no	no	none
ntk_gfap	3380_bin59		var_biomarker ~ bristol_type_1_7	0.0467747	0.0241975	1.93304	0.0532318	93.29	0.67	2201919	d__Bacteria	p__Bacillota_A	c__Clostridia	o__Oscillospirales	f__Butyricicoccaceae	g__Agathobaculum	s__Agathobaculum butyriciproducens	no	no	none
ntk_gfap	3380_bin78		var_biomarker ~ var_mb	0.000106546	0.0646997	0.00164678	0.998686	90.21	1.61	1572434	d__Bacteria	p__Pseudomonadota	c__Alphaproteobacteria	o__RF32	f__CAG-239	g__51-20	s__51-20 sp001917175	no	no	none
ntk_gfap	3380_bin78		var_biomarker ~ sex	0.0466337	0.068053	0.685256	0.493182	90.21	1.61	1572434	d__Bacteria	p__Pseudomonadota	c__Alphaproteobacteria	o__RF32	f__CAG-239	g__51-20	s__51-20 sp001917175	no	no	none
ntk_gfap	3380_bin78		var_biomarker ~ var_mb_by_sex	0.158921	0.10784	1.47367	0.14057	90.21	1.61	1572434	d__Bacteria	p__Pseudomonadota	c__Alphaproteobacteria	o__RF32	f__CAG-239	g__51-20	s__51-20 sp001917175	no	no	none
ntk_gfap	3380_bin78		var_biomarker ~ dx	0.11004	0.152496	0.721597	0.470543	90.21	1.61	1572434	d__Bacteria	p__Pseudomonadota	c__Alphaproteobacteria	o__RF32	f__CAG-239	g__51-20	s__51-20 sp001917175	no	no	none
ntk_gfap	3380_bin78		var_biomarker ~ mars_age	0.0246228	0.00426257	5.77651	7.62663332487534e-09	90.21	1.61	1572434	d__Bacteria	p__Pseudomonadota	c__Alphaproteobacteria	o__RF32	f__CAG-239	g__51-20	s__51-20 sp001917175	no	no	none
ntk_gfap	3380_bin78		var_biomarker ~ apoe4	-0.028688	0.0618477	-0.463849	0.642756	90.21	1.61	1572434	d__Bacteria	p__Pseudomonadota	c__Alphaproteobacteria	o__RF32	f__CAG-239	g__51-20	s__51-20 sp001917175	no	no	none
ntk_gfap	3380_bin78		var_biomarker ~ ntk_table	-0.0484849	0.057774	-0.839216	0.401348	90.21	1.61	1572434	d__Bacteria	p__Pseudomonadota	c__Alphaproteobacteria	o__RF32	f__CAG-239	g__51-20	s__51-20 sp001917175	no	no	none
ntk_gfap	3380_bin78		var_biomarker ~ bristol_type_1_7	0.0529736	0.0233059	2.27297	0.0230282	90.21	1.61	1572434	d__Bacteria	p__Pseudomonadota	c__Alphaproteobacteria	o__RF32	f__CAG-239	g__51-20	s__51-20 sp001917175	no	no	none
ntk_gfap	3393_bin45		var_biomarker ~ var_mb	0.0399104	0.0237359	1.68144	0.0926784	98.91	0	3333638	d__Bacteria	p__Bacillota_A	c__Clostridia	o__Lachnospirales	f__Lachnospiraceae	g__Blautia_A	s__Blautia_A sp900540785	yes	no	propionate
ntk_gfap	3393_bin45		var_biomarker ~ sex	0.0861446	0.0612366	1.40675	0.159502	98.91	0	3333638	d__Bacteria	p__Bacillota_A	c__Clostridia	o__Lachnospirales	f__Lachnospiraceae	g__Blautia_A	s__Blautia_A sp900540785	yes	no	propionate
ntk_gfap	3393_bin45		var_biomarker ~ var_mb_by_sex	0.0103388	0.0422112	0.244929	0.806511	98.91	0	3333638	d__Bacteria	p__Bacillota_A	c__Clostridia	o__Lachnospirales	f__Lachnospiraceae	g__Blautia_A	s__Blautia_A sp900540785	yes	no	propionate
ntk_gfap	3393_bin45		var_biomarker ~ dx	0.123548	0.157894	0.782471	0.433938	98.91	0	3333638	d__Bacteria	p__Bacillota_A	c__Clostridia	o__Lachnospirales	f__Lachnospiraceae	g__Blautia_A	s__Blautia_A sp900540785	yes	no	propionate
ntk_gfap	3393_bin45		var_biomarker ~ mars_age	0.0243643	0.00435544	5.594	2.21899538743742e-08	98.91	0	3333638	d__Bacteria	p__Bacillota_A	c__Clostridia	o__Lachnospirales	f__Lachnospiraceae	g__Blautia_A	s__Blautia_A sp900540785	yes	no	propionate
ntk_gfap	3393_bin45		var_biomarker ~ apoe4	-0.017459	0.0612743	-0.284931	0.775697	98.91	0	3333638	d__Bacteria	p__Bacillota_A	c__Clostridia	o__Lachnospirales	f__Lachnospiraceae	g__Blautia_A	s__Blautia_A sp900540785	yes	no	propionate
ntk_gfap	3393_bin45		var_biomarker ~ ntk_table	-0.0623177	0.056847	-1.09624	0.272976	98.91	0	3333638	d__Bacteria	p__Bacillota_A	c__Clostridia	o__Lachnospirales	f__Lachnospiraceae	g__Blautia_A	s__Blautia_A sp900540785	yes	no	propionate
ntk_gfap	3393_bin45		var_biomarker ~ bristol_type_1_7	0.0541539	0.0227488	2.38052	0.0172882	98.91	0	3333638	d__Bacteria	p__Bacillota_A	c__Clostridia	o__Lachnospirales	f__Lachnospiraceae	g__Blautia_A	s__Blautia_A sp900540785	yes	no	propionate
ntk_gfap	3397_bin16		var_biomarker ~ var_mb	0.00950535	0.022725	0.418277	0.675745	98.39	0	3236243	d__Bacteria	p__Actinomycetota	c__Coriobacteriia	o__Coriobacteriales	f__Eggerthellaceae	g__Eggerthella	s__Eggerthella lenta	no	no	none
ntk_gfap	3397_bin16		var_biomarker ~ sex	0.0798787	0.0905895	0.881766	0.377904	98.39	0	3236243	d__Bacteria	p__Actinomycetota	c__Coriobacteriia	o__Coriobacteriales	f__Eggerthellaceae	g__Eggerthella	s__Eggerthella lenta	no	no	none
ntk_gfap	3397_bin16		var_biomarker ~ var_mb_by_sex	0.00689576	0.0395193	0.174491	0.86148	98.39	0	3236243	d__Bacteria	p__Actinomycetota	c__Coriobacteriia	o__Coriobacteriales	f__Eggerthellaceae	g__Eggerthella	s__Eggerthella lenta	no	no	none
ntk_gfap	3397_bin16		var_biomarker ~ dx	0.117532	0.161669	0.726991	0.467231	98.39	0	3236243	d__Bacteria	p__Actinomycetota	c__Coriobacteriia	o__Coriobacteriales	f__Eggerthellaceae	g__Eggerthella	s__Eggerthella lenta	no	no	none
ntk_gfap	3397_bin16		var_biomarker ~ mars_age	0.0250083	0.00436205	5.73315	9.85806214437446e-09	98.39	0	3236243	d__Bacteria	p__Actinomycetota	c__Coriobacteriia	o__Coriobacteriales	f__Eggerthellaceae	g__Eggerthella	s__Eggerthella lenta	no	no	none
ntk_gfap	3397_bin16		var_biomarker ~ apoe4	-0.0166236	0.0612441	-0.271431	0.786059	98.39	0	3236243	d__Bacteria	p__Actinomycetota	c__Coriobacteriia	o__Coriobacteriales	f__Eggerthellaceae	g__Eggerthella	s__Eggerthella lenta	no	no	none
ntk_gfap	3397_bin16		var_biomarker ~ ntk_table	-0.0660317	0.056438	-1.16998	0.242007	98.39	0	3236243	d__Bacteria	p__Actinomycetota	c__Coriobacteriia	o__Coriobacteriales	f__Eggerthellaceae	g__Eggerthella	s__Eggerthella lenta	no	no	none
ntk_gfap	3397_bin16		var_biomarker ~ bristol_type_1_7	0.0537099	0.0231971	2.31537	0.0205926	98.39	0	3236243	d__Bacteria	p__Actinomycetota	c__Coriobacteriia	o__Coriobacteriales	f__Eggerthellaceae	g__Eggerthella	s__Eggerthella lenta	no	no	none
ntk_gfap	3397_bin3		var_biomarker ~ var_mb	0.0744496	0.0557492	1.33544	0.181733	90.39	0.46	1980474	d__Bacteria	p__Bacillota_C	c__Negativicutes	o__Veillonellales	f__Veillonellaceae	g__Veillonella	s__Veillonella parvula_A	yes	no	propionate
ntk_gfap	3397_bin3		var_biomarker ~ sex	0.0750558	0.0852082	0.880852	0.378398	90.39	0.46	1980474	d__Bacteria	p__Bacillota_C	c__Negativicutes	o__Veillonellales	f__Veillonellaceae	g__Veillonella	s__Veillonella parvula_A	yes	no	propionate
ntk_gfap	3397_bin3		var_biomarker ~ var_mb_by_sex	-0.027198	0.0655736	-0.41477	0.67831	90.39	0.46	1980474	d__Bacteria	p__Bacillota_C	c__Negativicutes	o__Veillonellales	f__Veillonellaceae	g__Veillonella	s__Veillonella parvula_A	yes	no	propionate
ntk_gfap	3397_bin3		var_biomarker ~ dx	0.113272	0.163128	0.694373	0.487448	90.39	0.46	1980474	d__Bacteria	p__Bacillota_C	c__Negativicutes	o__Veillonellales	f__Veillonellaceae	g__Veillonella	s__Veillonella parvula_A	yes	no	propionate
ntk_gfap	3397_bin3		var_biomarker ~ mars_age	0.0261323	0.00413951	6.31291	2.73836064934585e-10	90.39	0.46	1980474	d__Bacteria	p__Bacillota_C	c__Negativicutes	o__Veillonellales	f__Veillonellaceae	g__Veillonella	s__Veillonella parvula_A	yes	no	propionate
ntk_gfap	3397_bin3		var_biomarker ~ apoe4	-0.03756	0.0622408	-0.603463	0.546201	90.39	0.46	1980474	d__Bacteria	p__Bacillota_C	c__Negativicutes	o__Veillonellales	f__Veillonellaceae	g__Veillonella	s__Veillonella parvula_A	yes	no	propionate
ntk_gfap	3397_bin3		var_biomarker ~ ntk_table	-0.043303	0.0601611	-0.719783	0.471658	90.39	0.46	1980474	d__Bacteria	p__Bacillota_C	c__Negativicutes	o__Veillonellales	f__Veillonellaceae	g__Veillonella	s__Veillonella parvula_A	yes	no	propionate
ntk_gfap	3397_bin3		var_biomarker ~ bristol_type_1_7	0.0391941	0.0248605	1.57656	0.114896	90.39	0.46	1980474	d__Bacteria	p__Bacillota_C	c__Negativicutes	o__Veillonellales	f__Veillonellaceae	g__Veillonella	s__Veillonella parvula_A	yes	no	propionate
ntk_gfap	3399_bin57		var_biomarker ~ var_mb	-0.0606564	0.05598	-1.08354	0.27857	90.94	0	1981531	d__Bacteria	p__Bacillota_A	c__Clostridia	o__Oscillospirales	f__Oscillospiraceae	g__CAG-103	s__	no	no	none
ntk_gfap	3399_bin57		var_biomarker ~ sex	0.187137	0.0991257	1.88788	0.0590423	90.94	0	1981531	d__Bacteria	p__Bacillota_A	c__Clostridia	o__Oscillospirales	f__Oscillospiraceae	g__CAG-103	s__	no	no	none
ntk_gfap	3399_bin57		var_biomarker ~ var_mb_by_sex	0.17636	0.109757	1.60683	0.108092	90.94	0	1981531	d__Bacteria	p__Bacillota_A	c__Clostridia	o__Oscillospirales	f__Oscillospiraceae	g__CAG-103	s__	no	no	none
ntk_gfap	3399_bin57		var_biomarker ~ dx	0.14283	0.163843	0.871748	0.383346	90.94	0	1981531	d__Bacteria	p__Bacillota_A	c__Clostridia	o__Oscillospirales	f__Oscillospiraceae	g__CAG-103	s__	no	no	none
ntk_gfap	3399_bin57		var_biomarker ~ mars_age	0.0243501	0.00430777	5.6526	1.58036626007885e-08	90.94	0	1981531	d__Bacteria	p__Bacillota_A	c__Clostridia	o__Oscillospirales	f__Oscillospiraceae	g__CAG-103	s__	no	no	none
ntk_gfap	3399_bin57		var_biomarker ~ apoe4	-0.0229874	0.0607482	-0.378405	0.70513	90.94	0	1981531	d__Bacteria	p__Bacillota_A	c__Clostridia	o__Oscillospirales	f__Oscillospiraceae	g__CAG-103	s__	no	no	none
ntk_gfap	3399_bin57		var_biomarker ~ ntk_table	-0.0798104	0.0612599	-1.30282	0.192638	90.94	0	1981531	d__Bacteria	p__Bacillota_A	c__Clostridia	o__Oscillospirales	f__Oscillospiraceae	g__CAG-103	s__	no	no	none
ntk_gfap	3399_bin57		var_biomarker ~ bristol_type_1_7	0.0551124	0.0225149	2.44782	0.0143723	90.94	0	1981531	d__Bacteria	p__Bacillota_A	c__Clostridia	o__Oscillospirales	f__Oscillospiraceae	g__CAG-103	s__	no	no	none
ntk_gfap	3399_bin73		var_biomarker ~ var_mb	0.0353186	0.0479334	0.736827	0.461227	92.62	0.67	2769523	d__Bacteria	p__Bacillota_A	c__Clostridia	o__Lachnospirales	f__Lachnospiraceae	g__Anaerobutyricum	s__Anaerobutyricum stercoripullorum	no	yes	butyrate
ntk_gfap	3399_bin73		var_biomarker ~ sex	-0.0140035	0.211523	-0.066203	0.947216	92.62	0.67	2769523	d__Bacteria	p__Bacillota_A	c__Clostridia	o__Lachnospirales	f__Lachnospiraceae	g__Anaerobutyricum	s__Anaerobutyricum stercoripullorum	no	yes	butyrate
ntk_gfap	3399_bin73		var_biomarker ~ var_mb_by_sex	-0.0493486	0.0974959	-0.506161	0.612744	92.62	0.67	2769523	d__Bacteria	p__Bacillota_A	c__Clostridia	o__Lachnospirales	f__Lachnospiraceae	g__Anaerobutyricum	s__Anaerobutyricum stercoripullorum	no	yes	butyrate
ntk_gfap	3399_bin73		var_biomarker ~ dx	0.122257	0.16351	0.747701	0.454641	92.62	0.67	2769523	d__Bacteria	p__Bacillota_A	c__Clostridia	o__Lachnospirales	f__Lachnospiraceae	g__Anaerobutyricum	s__Anaerobutyricum stercoripullorum	no	yes	butyrate
ntk_gfap	3399_bin73		var_biomarker ~ mars_age	0.0250604	0.00438803	5.71108	1.12260700735334e-08	92.62	0.67	2769523	d__Bacteria	p__Bacillota_A	c__Clostridia	o__Lachnospirales	f__Lachnospiraceae	g__Anaerobutyricum	s__Anaerobutyricum stercoripullorum	no	yes	butyrate
ntk_gfap	3399_bin73		var_biomarker ~ apoe4	-0.0139726	0.062959	-0.221932	0.824367	92.62	0.67	2769523	d__Bacteria	p__Bacillota_A	c__Clostridia	o__Lachnospirales	f__Lachnospiraceae	g__Anaerobutyricum	s__Anaerobutyricum stercoripullorum	no	yes	butyrate
ntk_gfap	3399_bin73		var_biomarker ~ ntk_table	-0.0664273	0.0556143	-1.19443	0.232311	92.62	0.67	2769523	d__Bacteria	p__Bacillota_A	c__Clostridia	o__Lachnospirales	f__Lachnospiraceae	g__Anaerobutyricum	s__Anaerobutyricum stercoripullorum	no	yes	butyrate
ntk_gfap	3399_bin73		var_biomarker ~ bristol_type_1_7	0.0532906	0.0235918	2.25886	0.0238919	92.62	0.67	2769523	d__Bacteria	p__Bacillota_A	c__Clostridia	o__Lachnospirales	f__Lachnospiraceae	g__Anaerobutyricum	s__Anaerobutyricum stercoripullorum	no	yes	butyrate
ntk_gfap	3399_bin90		var_biomarker ~ var_mb	-0.00907227	0.0101763	-0.891509	0.372656	97.26	0	2827273	d__Bacteria	p__Bacillota_A	c__Clostridia	o__Oscillospirales	f__Ruminococcaceae	g__Ruminococcus_D	s__Ruminococcus_D bicirculans	no	no	none
ntk_gfap	3399_bin90		var_biomarker ~ sex	0.097229	0.0635545	1.52985	0.126054	97.26	0	2827273	d__Bacteria	p__Bacillota_A	c__Clostridia	o__Oscillospirales	f__Ruminococcaceae	g__Ruminococcus_D	s__Ruminococcus_D bicirculans	no	no	none
ntk_gfap	3399_bin90		var_biomarker ~ var_mb_by_sex	0.0133286	0.0177203	0.752162	0.451954	97.26	0	2827273	d__Bacteria	p__Bacillota_A	c__Clostridia	o__Oscillospirales	f__Ruminococcaceae	g__Ruminococcus_D	s__Ruminococcus_D bicirculans	no	no	none
ntk_gfap	3399_bin90		var_biomarker ~ dx	0.117424	0.165802	0.708217	0.478811	97.26	0	2827273	d__Bacteria	p__Bacillota_A	c__Clostridia	o__Oscillospirales	f__Ruminococcaceae	g__Ruminococcus_D	s__Ruminococcus_D bicirculans	no	no	none
ntk_gfap	3399_bin90		var_biomarker ~ mars_age	0.0250392	0.0043049	5.81644	6.01150262902195e-09	97.26	0	2827273	d__Bacteria	p__Bacillota_A	c__Clostridia	o__Oscillospirales	f__Ruminococcaceae	g__Ruminococcus_D	s__Ruminococcus_D bicirculans	no	no	none
ntk_gfap	3399_bin90		var_biomarker ~ apoe4	-0.0129306	0.0615889	-0.20995	0.833707	97.26	0	2827273	d__Bacteria	p__Bacillota_A	c__Clostridia	o__Oscillospirales	f__Ruminococcaceae	g__Ruminococcus_D	s__Ruminococcus_D bicirculans	no	no	none
ntk_gfap	3399_bin90		var_biomarker ~ ntk_table	-0.0609276	0.056198	-1.08416	0.278294	97.26	0	2827273	d__Bacteria	p__Bacillota_A	c__Clostridia	o__Oscillospirales	f__Ruminococcaceae	g__Ruminococcus_D	s__Ruminococcus_D bicirculans	no	no	none
ntk_gfap	3399_bin90		var_biomarker ~ bristol_type_1_7	0.0512552	0.0226813	2.2598	0.0238335	97.26	0	2827273	d__Bacteria	p__Bacillota_A	c__Clostridia	o__Oscillospirales	f__Ruminococcaceae	g__Ruminococcus_D	s__Ruminococcus_D bicirculans	no	no	none
ntk_gfap	3406_bin101		var_biomarker ~ var_mb	-0.0176646	0.0145417	-1.21475	0.224461	97.26	0	2447020	d__Bacteria	p__Bacillota_A	c__Clostridia	o__Oscillospirales	f__Ruminococcaceae	g__Ruminococcus_D	s__Ruminococcus_D bicirculans	no	no	none
ntk_gfap	3406_bin101		var_biomarker ~ sex	0.135694	0.0692053	1.96075	0.049908	97.26	0	2447020	d__Bacteria	p__Bacillota_A	c__Clostridia	o__Oscillospirales	f__Ruminococcaceae	g__Ruminococcus_D	s__Ruminococcus_D bicirculans	no	no	none
ntk_gfap	3406_bin101		var_biomarker ~ var_mb_by_sex	0.0407025	0.0238725	1.705	0.0881952	97.26	0	2447020	d__Bacteria	p__Bacillota_A	c__Clostridia	o__Oscillospirales	f__Ruminococcaceae	g__Ruminococcus_D	s__Ruminococcus_D bicirculans	no	no	none
ntk_gfap	3406_bin101		var_biomarker ~ dx	0.110083	0.167708	0.656397	0.511569	97.26	0	2447020	d__Bacteria	p__Bacillota_A	c__Clostridia	o__Oscillospirales	f__Ruminococcaceae	g__Ruminococcus_D	s__Ruminococcus_D bicirculans	no	no	none
ntk_gfap	3406_bin101		var_biomarker ~ mars_age	0.0250182	0.00427525	5.85186	4.86113949094147e-09	97.26	0	2447020	d__Bacteria	p__Bacillota_A	c__Clostridia	o__Oscillospirales	f__Ruminococcaceae	g__Ruminococcus_D	s__Ruminococcus_D bicirculans	no	no	none
ntk_gfap	3406_bin101		var_biomarker ~ apoe4	-0.0107163	0.0616674	-0.173776	0.862042	97.26	0	2447020	d__Bacteria	p__Bacillota_A	c__Clostridia	o__Oscillospirales	f__Ruminococcaceae	g__Ruminococcus_D	s__Ruminococcus_D bicirculans	no	no	none
ntk_gfap	3406_bin101		var_biomarker ~ ntk_table	-0.0638669	0.0566399	-1.1276	0.259491	97.26	0	2447020	d__Bacteria	p__Bacillota_A	c__Clostridia	o__Oscillospirales	f__Ruminococcaceae	g__Ruminococcus_D	s__Ruminococcus_D bicirculans	no	no	none
ntk_gfap	3406_bin101		var_biomarker ~ bristol_type_1_7	0.0512885	0.0224818	2.28133	0.0225289	97.26	0	2447020	d__Bacteria	p__Bacillota_A	c__Clostridia	o__Oscillospirales	f__Ruminococcaceae	g__Ruminococcus_D	s__Ruminococcus_D bicirculans	no	no	none
ntk_gfap	3406_bin102		var_biomarker ~ var_mb	0.051919	0.0446457	1.16291	0.244865	95.57	1.73	3379843	d__Bacteria	p__Bacillota_A	c__Clostridia	o__Lachnospirales	f__Lachnospiraceae	g__Blautia_A	s__Blautia_A faecis	yes	no	propionate
ntk_gfap	3406_bin102		var_biomarker ~ sex	0.178512	0.290581	0.61433	0.538997	95.57	1.73	3379843	d__Bacteria	p__Bacillota_A	c__Clostridia	o__Lachnospirales	f__Lachnospiraceae	g__Blautia_A	s__Blautia_A faecis	yes	no	propionate
ntk_gfap	3406_bin102		var_biomarker ~ var_mb_by_sex	-0.0227333	0.068754	-0.330647	0.740911	95.57	1.73	3379843	d__Bacteria	p__Bacillota_A	c__Clostridia	o__Lachnospirales	f__Lachnospiraceae	g__Blautia_A	s__Blautia_A faecis	yes	no	propionate
ntk_gfap	3406_bin102		var_biomarker ~ dx	0.112336	0.166648	0.674091	0.500253	95.57	1.73	3379843	d__Bacteria	p__Bacillota_A	c__Clostridia	o__Lachnospirales	f__Lachnospiraceae	g__Blautia_A	s__Blautia_A faecis	yes	no	propionate
ntk_gfap	3406_bin102		var_biomarker ~ mars_age	0.0255569	0.00442748	5.77232	7.81867992571961e-09	95.57	1.73	3379843	d__Bacteria	p__Bacillota_A	c__Clostridia	o__Lachnospirales	f__Lachnospiraceae	g__Blautia_A	s__Blautia_A faecis	yes	no	propionate
ntk_gfap	3406_bin102		var_biomarker ~ apoe4	-0.0182727	0.0615781	-0.296741	0.766664	95.57	1.73	3379843	d__Bacteria	p__Bacillota_A	c__Clostridia	o__Lachnospirales	f__Lachnospiraceae	g__Blautia_A	s__Blautia_A faecis	yes	no	propionate
ntk_gfap	3406_bin102		var_biomarker ~ ntk_table	-0.0710624	0.0570711	-1.24516	0.213074	95.57	1.73	3379843	d__Bacteria	p__Bacillota_A	c__Clostridia	o__Lachnospirales	f__Lachnospiraceae	g__Blautia_A	s__Blautia_A faecis	yes	no	propionate
ntk_gfap	3406_bin102		var_biomarker ~ bristol_type_1_7	0.0503743	0.0227274	2.21645	0.0266605	95.57	1.73	3379843	d__Bacteria	p__Bacillota_A	c__Clostridia	o__Lachnospirales	f__Lachnospiraceae	g__Blautia_A	s__Blautia_A faecis	yes	no	propionate
ntk_gfap	3406_bin103		var_biomarker ~ var_mb	0.0320648	0.0566698	0.565818	0.571518	93.69	0.34	2609771	d__Bacteria	p__Bacillota_A	c__Clostridia	o__Oscillospirales	f__Ruminococcaceae	g__UBA866	s__	no	no	none
ntk_gfap	3406_bin103		var_biomarker ~ sex	0.158866	0.184973	0.858864	0.390415	93.69	0.34	2609771	d__Bacteria	p__Bacillota_A	c__Clostridia	o__Oscillospirales	f__Ruminococcaceae	g__UBA866	s__	no	no	none
ntk_gfap	3406_bin103		var_biomarker ~ var_mb_by_sex	-0.0344452	0.0938695	-0.366948	0.713658	93.69	0.34	2609771	d__Bacteria	p__Bacillota_A	c__Clostridia	o__Oscillospirales	f__Ruminococcaceae	g__UBA866	s__	no	no	none
ntk_gfap	3406_bin103		var_biomarker ~ dx	0.112921	0.168254	0.671131	0.502137	93.69	0.34	2609771	d__Bacteria	p__Bacillota_A	c__Clostridia	o__Oscillospirales	f__Ruminococcaceae	g__UBA866	s__	no	no	none
ntk_gfap	3406_bin103		var_biomarker ~ mars_age	0.0249653	0.00440736	5.66447	1.47483225632072e-08	93.69	0.34	2609771	d__Bacteria	p__Bacillota_A	c__Clostridia	o__Oscillospirales	f__Ruminococcaceae	g__UBA866	s__	no	no	none
ntk_gfap	3406_bin103		var_biomarker ~ apoe4	-0.0140969	0.0606837	-0.232301	0.816304	93.69	0.34	2609771	d__Bacteria	p__Bacillota_A	c__Clostridia	o__Oscillospirales	f__Ruminococcaceae	g__UBA866	s__	no	no	none
ntk_gfap	3406_bin103		var_biomarker ~ ntk_table	-0.0568767	0.0571148	-0.995831	0.319332	93.69	0.34	2609771	d__Bacteria	p__Bacillota_A	c__Clostridia	o__Oscillospirales	f__Ruminococcaceae	g__UBA866	s__	no	no	none
ntk_gfap	3406_bin103		var_biomarker ~ bristol_type_1_7	0.0547401	0.0237567	2.30419	0.0212117	93.69	0.34	2609771	d__Bacteria	p__Bacillota_A	c__Clostridia	o__Oscillospirales	f__Ruminococcaceae	g__UBA866	s__	no	no	none
ntk_gfap	3406_bin110		var_biomarker ~ var_mb	-0.0234857	0.0150091	-1.56476	0.117639	92	1.33	1240399	d__Bacteria	p__Bacillota	c__Bacilli	o__RF39	f__UBA660	g__CAG-302	s__CAG-302 sp934162325	no	no	none
ntk_gfap	3406_bin110		var_biomarker ~ sex	0.182148	0.105009	1.73459	0.0828132	92	1.33	1240399	d__Bacteria	p__Bacillota	c__Bacilli	o__RF39	f__UBA660	g__CAG-302	s__CAG-302 sp934162325	no	no	none
ntk_gfap	3406_bin110		var_biomarker ~ var_mb_by_sex	0.0373722	0.027879	1.34052	0.180078	92	1.33	1240399	d__Bacteria	p__Bacillota	c__Bacilli	o__RF39	f__UBA660	g__CAG-302	s__CAG-302 sp934162325	no	no	none
ntk_gfap	3406_bin110		var_biomarker ~ dx	0.118406	0.166588	0.710772	0.477226	92	1.33	1240399	d__Bacteria	p__Bacillota	c__Bacilli	o__RF39	f__UBA660	g__CAG-302	s__CAG-302 sp934162325	no	no	none
ntk_gfap	3406_bin110		var_biomarker ~ mars_age	0.0247362	0.00420609	5.88104	4.07694566995076e-09	92	1.33	1240399	d__Bacteria	p__Bacillota	c__Bacilli	o__RF39	f__UBA660	g__CAG-302	s__CAG-302 sp934162325	no	no	none
ntk_gfap	3406_bin110		var_biomarker ~ apoe4	-0.0112359	0.062156	-0.18077	0.856548	92	1.33	1240399	d__Bacteria	p__Bacillota	c__Bacilli	o__RF39	f__UBA660	g__CAG-302	s__CAG-302 sp934162325	no	no	none
ntk_gfap	3406_bin110		var_biomarker ~ ntk_table	-0.0738061	0.0607975	-1.21396	0.224761	92	1.33	1240399	d__Bacteria	p__Bacillota	c__Bacilli	o__RF39	f__UBA660	g__CAG-302	s__CAG-302 sp934162325	no	no	none
ntk_gfap	3406_bin110		var_biomarker ~ bristol_type_1_7	0.0540012	0.0224535	2.40503	0.0161713	92	1.33	1240399	d__Bacteria	p__Bacillota	c__Bacilli	o__RF39	f__UBA660	g__CAG-302	s__CAG-302 sp934162325	no	no	none
ntk_gfap	3406_bin5		var_biomarker ~ var_mb	0.00718409	0.0275857	0.260428	0.794534	95.3	0.67	2540532	d__Bacteria	p__Bacillota_A	c__Clostridia	o__UBA1381	f__UBA1381	g__CAG-41	s__CAG-41 sp900066215	no	no	none
ntk_gfap	3406_bin5		var_biomarker ~ sex	0.0400325	0.0724995	0.552177	0.580827	95.3	0.67	2540532	d__Bacteria	p__Bacillota_A	c__Clostridia	o__UBA1381	f__UBA1381	g__CAG-41	s__CAG-41 sp900066215	no	no	none
ntk_gfap	3406_bin5		var_biomarker ~ var_mb_by_sex	0.0667703	0.045319	1.47334	0.140659	95.3	0.67	2540532	d__Bacteria	p__Bacillota_A	c__Clostridia	o__UBA1381	f__UBA1381	g__CAG-41	s__CAG-41 sp900066215	no	no	none
ntk_gfap	3406_bin5		var_biomarker ~ dx	0.123716	0.160095	0.772768	0.439659	95.3	0.67	2540532	d__Bacteria	p__Bacillota_A	c__Clostridia	o__UBA1381	f__UBA1381	g__CAG-41	s__CAG-41 sp900066215	no	no	none
ntk_gfap	3406_bin5		var_biomarker ~ mars_age	0.0253161	0.00419599	6.03341	1.60535140736329e-09	95.3	0.67	2540532	d__Bacteria	p__Bacillota_A	c__Clostridia	o__UBA1381	f__UBA1381	g__CAG-41	s__CAG-41 sp900066215	no	no	none
ntk_gfap	3406_bin5		var_biomarker ~ apoe4	-0.0200877	0.061082	-0.328864	0.742259	95.3	0.67	2540532	d__Bacteria	p__Bacillota_A	c__Clostridia	o__UBA1381	f__UBA1381	g__CAG-41	s__CAG-41 sp900066215	no	no	none
ntk_gfap	3406_bin5		var_biomarker ~ ntk_table	-0.0590711	0.0567329	-1.04121	0.297777	95.3	0.67	2540532	d__Bacteria	p__Bacillota_A	c__Clostridia	o__UBA1381	f__UBA1381	g__CAG-41	s__CAG-41 sp900066215	no	no	none
ntk_gfap	3406_bin5		var_biomarker ~ bristol_type_1_7	0.0464207	0.0241126	1.92516	0.0542091	95.3	0.67	2540532	d__Bacteria	p__Bacillota_A	c__Clostridia	o__UBA1381	f__UBA1381	g__CAG-41	s__CAG-41 sp900066215	no	no	none
ntk_gfap	3406_bin74		var_biomarker ~ var_mb	0.0259376	0.024353	1.06506	0.286847	100	0.94	2408310	d__Bacteria	p__Bacillota	c__Bacilli	o__Erysipelotrichales	f__Coprobacillaceae	g__Catenibacterium	s__Catenibacterium sp000437715	no	no	none
ntk_gfap	3406_bin74		var_biomarker ~ sex	0.102525	0.0786523	1.30352	0.192396	100	0.94	2408310	d__Bacteria	p__Bacillota	c__Bacilli	o__Erysipelotrichales	f__Coprobacillaceae	g__Catenibacterium	s__Catenibacterium sp000437715	no	no	none
ntk_gfap	3406_bin74		var_biomarker ~ var_mb_by_sex	-0.0382218	0.0534996	-0.714431	0.47496	100	0.94	2408310	d__Bacteria	p__Bacillota	c__Bacilli	o__Erysipelotrichales	f__Coprobacillaceae	g__Catenibacterium	s__Catenibacterium sp000437715	no	no	none
ntk_gfap	3406_bin74		var_biomarker ~ dx	0.122375	0.164572	0.743595	0.457121	100	0.94	2408310	d__Bacteria	p__Bacillota	c__Bacilli	o__Erysipelotrichales	f__Coprobacillaceae	g__Catenibacterium	s__Catenibacterium sp000437715	no	no	none
ntk_gfap	3406_bin74		var_biomarker ~ mars_age	0.0251581	0.00422206	5.95873	2.54204213234743e-09	100	0.94	2408310	d__Bacteria	p__Bacillota	c__Bacilli	o__Erysipelotrichales	f__Coprobacillaceae	g__Catenibacterium	s__Catenibacterium sp000437715	no	no	none
ntk_gfap	3406_bin74		var_biomarker ~ apoe4	-0.00914766	0.0591534	-0.154643	0.877103	100	0.94	2408310	d__Bacteria	p__Bacillota	c__Bacilli	o__Erysipelotrichales	f__Coprobacillaceae	g__Catenibacterium	s__Catenibacterium sp000437715	no	no	none
ntk_gfap	3406_bin74		var_biomarker ~ ntk_table	-0.0629193	0.0577621	-1.08928	0.276029	100	0.94	2408310	d__Bacteria	p__Bacillota	c__Bacilli	o__Erysipelotrichales	f__Coprobacillaceae	g__Catenibacterium	s__Catenibacterium sp000437715	no	no	none
ntk_gfap	3406_bin74		var_biomarker ~ bristol_type_1_7	0.0515713	0.0229557	2.24656	0.0246681	100	0.94	2408310	d__Bacteria	p__Bacillota	c__Bacilli	o__Erysipelotrichales	f__Coprobacillaceae	g__Catenibacterium	s__Catenibacterium sp000437715	no	no	none
ntk_gfap	3407_bin107		var_biomarker ~ var_mb	0.0622113	0.0460649	1.35051	0.176851	96.84	0.63	2157373	d__Bacteria	p__Bacillota_C	c__Negativicutes	o__Veillonellales	f__Dialisteraceae	g__Dialister	s__Dialister sp000434475	yes	no	propionate
ntk_gfap	3407_bin107		var_biomarker ~ sex	-0.0650369	0.115787	-0.561697	0.574323	96.84	0.63	2157373	d__Bacteria	p__Bacillota_C	c__Negativicutes	o__Veillonellales	f__Dialisteraceae	g__Dialister	s__Dialister sp000434475	yes	no	propionate
ntk_gfap	3407_bin107		var_biomarker ~ var_mb_by_sex	-0.0784532	0.0538911	-1.45577	0.145456	96.84	0.63	2157373	d__Bacteria	p__Bacillota_C	c__Negativicutes	o__Veillonellales	f__Dialisteraceae	g__Dialister	s__Dialister sp000434475	yes	no	propionate
ntk_gfap	3407_bin107		var_biomarker ~ dx	0.112424	0.165246	0.680341	0.496288	96.84	0.63	2157373	d__Bacteria	p__Bacillota_C	c__Negativicutes	o__Veillonellales	f__Dialisteraceae	g__Dialister	s__Dialister sp000434475	yes	no	propionate
ntk_gfap	3407_bin107		var_biomarker ~ mars_age	0.0259027	0.00437729	5.91753	3.26811222528534e-09	96.84	0.63	2157373	d__Bacteria	p__Bacillota_C	c__Negativicutes	o__Veillonellales	f__Dialisteraceae	g__Dialister	s__Dialister sp000434475	yes	no	propionate
ntk_gfap	3407_bin107		var_biomarker ~ apoe4	-0.0209374	0.0612978	-0.341569	0.732675	96.84	0.63	2157373	d__Bacteria	p__Bacillota_C	c__Negativicutes	o__Veillonellales	f__Dialisteraceae	g__Dialister	s__Dialister sp000434475	yes	no	propionate
ntk_gfap	3407_bin107		var_biomarker ~ ntk_table	-0.0462385	0.0569767	-0.811533	0.41706	96.84	0.63	2157373	d__Bacteria	p__Bacillota_C	c__Negativicutes	o__Veillonellales	f__Dialisteraceae	g__Dialister	s__Dialister sp000434475	yes	no	propionate
ntk_gfap	3407_bin107		var_biomarker ~ bristol_type_1_7	0.0533116	0.0235161	2.26702	0.0233888	96.84	0.63	2157373	d__Bacteria	p__Bacillota_C	c__Negativicutes	o__Veillonellales	f__Dialisteraceae	g__Dialister	s__Dialister sp000434475	yes	no	propionate
ntk_gfap	3407_bin16		var_biomarker ~ var_mb	-0.0236939	0.0232183	-1.02048	0.307499	99.19	0.81	1975189	d__Bacteria	p__Actinomycetota	c__Coriobacteriia	o__Coriobacteriales	f__Coriobacteriaceae	g__Collinsella	s__Collinsella aerofaciens_F	no	no	none
ntk_gfap	3407_bin16		var_biomarker ~ sex	0.0926947	0.0906013	1.02311	0.306258	99.19	0.81	1975189	d__Bacteria	p__Actinomycetota	c__Coriobacteriia	o__Coriobacteriales	f__Coriobacteriaceae	g__Collinsella	s__Collinsella aerofaciens_F	no	no	none
ntk_gfap	3407_bin16		var_biomarker ~ var_mb_by_sex	-0.00327422	0.036339	-0.0901021	0.928206	99.19	0.81	1975189	d__Bacteria	p__Actinomycetota	c__Coriobacteriia	o__Coriobacteriales	f__Coriobacteriaceae	g__Collinsella	s__Collinsella aerofaciens_F	no	no	none
ntk_gfap	3407_bin16		var_biomarker ~ dx	0.107574	0.161254	0.667108	0.504703	99.19	0.81	1975189	d__Bacteria	p__Actinomycetota	c__Coriobacteriia	o__Coriobacteriales	f__Coriobacteriaceae	g__Collinsella	s__Collinsella aerofaciens_F	no	no	none
ntk_gfap	3407_bin16		var_biomarker ~ mars_age	0.0251521	0.00433523	5.80179	6.56090359818506e-09	99.19	0.81	1975189	d__Bacteria	p__Actinomycetota	c__Coriobacteriia	o__Coriobacteriales	f__Coriobacteriaceae	g__Collinsella	s__Collinsella aerofaciens_F	no	no	none
ntk_gfap	3407_bin16		var_biomarker ~ apoe4	-0.00479765	0.0619597	-0.0774317	0.93828	99.19	0.81	1975189	d__Bacteria	p__Actinomycetota	c__Coriobacteriia	o__Coriobacteriales	f__Coriobacteriaceae	g__Collinsella	s__Collinsella aerofaciens_F	no	no	none
ntk_gfap	3407_bin16		var_biomarker ~ ntk_table	-0.0586834	0.0562013	-1.04417	0.296409	99.19	0.81	1975189	d__Bacteria	p__Actinomycetota	c__Coriobacteriia	o__Coriobacteriales	f__Coriobacteriaceae	g__Collinsella	s__Collinsella aerofaciens_F	no	no	none
ntk_gfap	3407_bin16		var_biomarker ~ bristol_type_1_7	0.0514715	0.0233017	2.20892	0.0271802	99.19	0.81	1975189	d__Bacteria	p__Actinomycetota	c__Coriobacteriia	o__Coriobacteriales	f__Coriobacteriaceae	g__Collinsella	s__Collinsella aerofaciens_F	no	no	none
ntk_gfap	36_bin10		var_biomarker ~ var_mb	-0.126117	0.0572433	-2.20317	0.027583	91.95	0.34	2324802	d__Bacteria	p__Bacillota_A	c__Clostridia	o__Oscillospirales	f__Oscillospiraceae	g__Dysosmobacter	s__Dysosmobacter sp001916835	no	no	none
ntk_gfap	36_bin10		var_biomarker ~ sex	-0.260863	0.202214	-1.29004	0.197038	91.95	0.34	2324802	d__Bacteria	p__Bacillota_A	c__Clostridia	o__Oscillospirales	f__Oscillospiraceae	g__Dysosmobacter	s__Dysosmobacter sp001916835	no	no	none
ntk_gfap	36_bin10		var_biomarker ~ var_mb_by_sex	0.193607	0.112235	1.72502	0.0845242	91.95	0.34	2324802	d__Bacteria	p__Bacillota_A	c__Clostridia	o__Oscillospirales	f__Oscillospiraceae	g__Dysosmobacter	s__Dysosmobacter sp001916835	no	no	none
ntk_gfap	36_bin10		var_biomarker ~ dx	0.095124	0.163312	0.582468	0.560252	91.95	0.34	2324802	d__Bacteria	p__Bacillota_A	c__Clostridia	o__Oscillospirales	f__Oscillospiraceae	g__Dysosmobacter	s__Dysosmobacter sp001916835	no	no	none
ntk_gfap	36_bin10		var_biomarker ~ mars_age	0.0256878	0.00429028	5.98745	2.13153450445702e-09	91.95	0.34	2324802	d__Bacteria	p__Bacillota_A	c__Clostridia	o__Oscillospirales	f__Oscillospiraceae	g__Dysosmobacter	s__Dysosmobacter sp001916835	no	no	none
ntk_gfap	36_bin10		var_biomarker ~ apoe4	-0.0421221	0.0600553	-0.701388	0.483061	91.95	0.34	2324802	d__Bacteria	p__Bacillota_A	c__Clostridia	o__Oscillospirales	f__Oscillospiraceae	g__Dysosmobacter	s__Dysosmobacter sp001916835	no	no	none
ntk_gfap	36_bin10		var_biomarker ~ ntk_table	-0.0550931	0.0554444	-0.993665	0.320386	91.95	0.34	2324802	d__Bacteria	p__Bacillota_A	c__Clostridia	o__Oscillospirales	f__Oscillospiraceae	g__Dysosmobacter	s__Dysosmobacter sp001916835	no	no	none
ntk_gfap	36_bin10		var_biomarker ~ bristol_type_1_7	0.0460941	0.0236517	1.94887	0.0513108	91.95	0.34	2324802	d__Bacteria	p__Bacillota_A	c__Clostridia	o__Oscillospirales	f__Oscillospiraceae	g__Dysosmobacter	s__Dysosmobacter sp001916835	no	no	none
ntk_gfap	36_bin11		var_biomarker ~ var_mb	0.00813102	0.032124	0.253114	0.80018	95.74	0	2167287	d__Bacteria	p__Bacillota_A	c__Clostridia	o__Peptostreptococcales	f__Anaerovoracaceae	g__Fimisoma	s__Fimisoma sp000435715	no	no	none
ntk_gfap	36_bin11		var_biomarker ~ sex	0.0831294	0.06039	1.37654	0.168654	95.74	0	2167287	d__Bacteria	p__Bacillota_A	c__Clostridia	o__Peptostreptococcales	f__Anaerovoracaceae	g__Fimisoma	s__Fimisoma sp000435715	no	no	none
ntk_gfap	36_bin11		var_biomarker ~ var_mb_by_sex	-0.0349652	0.0466033	-0.750273	0.45309	95.74	0	2167287	d__Bacteria	p__Bacillota_A	c__Clostridia	o__Peptostreptococcales	f__Anaerovoracaceae	g__Fimisoma	s__Fimisoma sp000435715	no	no	none
ntk_gfap	36_bin11		var_biomarker ~ dx	0.117526	0.163167	0.720282	0.471351	95.74	0	2167287	d__Bacteria	p__Bacillota_A	c__Clostridia	o__Peptostreptococcales	f__Anaerovoracaceae	g__Fimisoma	s__Fimisoma sp000435715	no	no	none
ntk_gfap	36_bin11		var_biomarker ~ mars_age	0.0256046	0.00446797	5.7307	1.00015933313102e-08	95.74	0	2167287	d__Bacteria	p__Bacillota_A	c__Clostridia	o__Peptostreptococcales	f__Anaerovoracaceae	g__Fimisoma	s__Fimisoma sp000435715	no	no	none
ntk_gfap	36_bin11		var_biomarker ~ apoe4	-0.0134124	0.061094	-0.219538	0.826231	95.74	0	2167287	d__Bacteria	p__Bacillota_A	c__Clostridia	o__Peptostreptococcales	f__Anaerovoracaceae	g__Fimisoma	s__Fimisoma sp000435715	no	no	none
ntk_gfap	36_bin11		var_biomarker ~ ntk_table	-0.0646159	0.0574911	-1.12393	0.261043	95.74	0	2167287	d__Bacteria	p__Bacillota_A	c__Clostridia	o__Peptostreptococcales	f__Anaerovoracaceae	g__Fimisoma	s__Fimisoma sp000435715	no	no	none
ntk_gfap	36_bin11		var_biomarker ~ bristol_type_1_7	0.0514356	0.0241892	2.12639	0.0334709	95.74	0	2167287	d__Bacteria	p__Bacillota_A	c__Clostridia	o__Peptostreptococcales	f__Anaerovoracaceae	g__Fimisoma	s__Fimisoma sp000435715	no	no	none
ntk_gfap	36_bin48		var_biomarker ~ var_mb	-0.00609217	0.0249651	-0.244028	0.807209	99.53	1.59	2362346	d__Bacteria	p__Bacillota_A	c__Clostridia	o__Oscillospirales	f__Ruminococcaceae	g__Faecalibacterium	s__Faecalibacterium duncaniae	no	yes	butyrate
ntk_gfap	36_bin48		var_biomarker ~ sex	0.145777	0.0682224	2.13679	0.0326153	99.53	1.59	2362346	d__Bacteria	p__Bacillota_A	c__Clostridia	o__Oscillospirales	f__Ruminococcaceae	g__Faecalibacterium	s__Faecalibacterium duncaniae	no	yes	butyrate
ntk_gfap	36_bin48		var_biomarker ~ var_mb_by_sex	-0.0465417	0.0330039	-1.41019	0.158485	99.53	1.59	2362346	d__Bacteria	p__Bacillota_A	c__Clostridia	o__Oscillospirales	f__Ruminococcaceae	g__Faecalibacterium	s__Faecalibacterium duncaniae	no	yes	butyrate
ntk_gfap	36_bin48		var_biomarker ~ dx	0.122937	0.157994	0.77811	0.436504	99.53	1.59	2362346	d__Bacteria	p__Bacillota_A	c__Clostridia	o__Oscillospirales	f__Ruminococcaceae	g__Faecalibacterium	s__Faecalibacterium duncaniae	no	yes	butyrate
ntk_gfap	36_bin48		var_biomarker ~ mars_age	0.0249542	0.00434972	5.73697	9.6387982040369e-09	99.53	1.59	2362346	d__Bacteria	p__Bacillota_A	c__Clostridia	o__Oscillospirales	f__Ruminococcaceae	g__Faecalibacterium	s__Faecalibacterium duncaniae	no	yes	butyrate
ntk_gfap	36_bin48		var_biomarker ~ apoe4	-0.0205302	0.0607499	-0.337947	0.735403	99.53	1.59	2362346	d__Bacteria	p__Bacillota_A	c__Clostridia	o__Oscillospirales	f__Ruminococcaceae	g__Faecalibacterium	s__Faecalibacterium duncaniae	no	yes	butyrate
ntk_gfap	36_bin48		var_biomarker ~ ntk_table	-0.0635073	0.0569407	-1.11532	0.264712	99.53	1.59	2362346	d__Bacteria	p__Bacillota_A	c__Clostridia	o__Oscillospirales	f__Ruminococcaceae	g__Faecalibacterium	s__Faecalibacterium duncaniae	no	yes	butyrate
ntk_gfap	36_bin48		var_biomarker ~ bristol_type_1_7	0.0580628	0.0241734	2.40193	0.0163087	99.53	1.59	2362346	d__Bacteria	p__Bacillota_A	c__Clostridia	o__Oscillospirales	f__Ruminococcaceae	g__Faecalibacterium	s__Faecalibacterium duncaniae	no	yes	butyrate
ntk_gfap	37_bin29		var_biomarker ~ var_mb	-0.0127345	0.0279761	-0.45519	0.648972	93.6	0.67	2418536	d__Bacteria	p__Bacillota_A	c__Clostridia	o__Oscillospirales	f__CAG-272	g__UMGS911	s__UMGS911 sp003343545	no	no	none
ntk_gfap	37_bin29		var_biomarker ~ sex	0.0690688	0.0665501	1.03785	0.299342	93.6	0.67	2418536	d__Bacteria	p__Bacillota_A	c__Clostridia	o__Oscillospirales	f__CAG-272	g__UMGS911	s__UMGS911 sp003343545	no	no	none
ntk_gfap	37_bin29		var_biomarker ~ var_mb_by_sex	0.0300238	0.0548294	0.547586	0.583976	93.6	0.67	2418536	d__Bacteria	p__Bacillota_A	c__Clostridia	o__Oscillospirales	f__CAG-272	g__UMGS911	s__UMGS911 sp003343545	no	no	none
ntk_gfap	37_bin29		var_biomarker ~ dx	0.117465	0.160809	0.730464	0.465107	93.6	0.67	2418536	d__Bacteria	p__Bacillota_A	c__Clostridia	o__Oscillospirales	f__CAG-272	g__UMGS911	s__UMGS911 sp003343545	no	no	none
ntk_gfap	37_bin29		var_biomarker ~ mars_age	0.024804	0.00435972	5.68936	1.2751935951627e-08	93.6	0.67	2418536	d__Bacteria	p__Bacillota_A	c__Clostridia	o__Oscillospirales	f__CAG-272	g__UMGS911	s__UMGS911 sp003343545	no	no	none
ntk_gfap	37_bin29		var_biomarker ~ apoe4	-0.0170899	0.0610676	-0.279852	0.779591	93.6	0.67	2418536	d__Bacteria	p__Bacillota_A	c__Clostridia	o__Oscillospirales	f__CAG-272	g__UMGS911	s__UMGS911 sp003343545	no	no	none
ntk_gfap	37_bin29		var_biomarker ~ ntk_table	-0.0602889	0.056614	-1.06491	0.286916	93.6	0.67	2418536	d__Bacteria	p__Bacillota_A	c__Clostridia	o__Oscillospirales	f__CAG-272	g__UMGS911	s__UMGS911 sp003343545	no	no	none
ntk_gfap	37_bin29		var_biomarker ~ bristol_type_1_7	0.0528663	0.0231794	2.28075	0.0225633	93.6	0.67	2418536	d__Bacteria	p__Bacillota_A	c__Clostridia	o__Oscillospirales	f__CAG-272	g__UMGS911	s__UMGS911 sp003343545	no	no	none
ntk_gfap	37_bin35		var_biomarker ~ var_mb	0.0630572	0.0287899	2.19025	0.0285059	91.3	0.67	2019071	d__Bacteria	p__Bacillota_A	c__Clostridia	o__Oscillospirales	f__Ruminococcaceae	g__Negativibacillus	s__Negativibacillus sp000435195	no	no	none
ntk_gfap	37_bin35		var_biomarker ~ sex	0.152851	0.104349	1.4648	0.142976	91.3	0.67	2019071	d__Bacteria	p__Bacillota_A	c__Clostridia	o__Oscillospirales	f__Ruminococcaceae	g__Negativibacillus	s__Negativibacillus sp000435195	no	no	none
ntk_gfap	37_bin35		var_biomarker ~ var_mb_by_sex	-0.0286958	0.057665	-0.49763	0.618745	91.3	0.67	2019071	d__Bacteria	p__Bacillota_A	c__Clostridia	o__Oscillospirales	f__Ruminococcaceae	g__Negativibacillus	s__Negativibacillus sp000435195	no	no	none
ntk_gfap	37_bin35		var_biomarker ~ dx	0.113062	0.162257	0.696811	0.485921	91.3	0.67	2019071	d__Bacteria	p__Bacillota_A	c__Clostridia	o__Oscillospirales	f__Ruminococcaceae	g__Negativibacillus	s__Negativibacillus sp000435195	no	no	none
ntk_gfap	37_bin35		var_biomarker ~ mars_age	0.0250381	0.00420924	5.94837	2.70831557180884e-09	91.3	0.67	2019071	d__Bacteria	p__Bacillota_A	c__Clostridia	o__Oscillospirales	f__Ruminococcaceae	g__Negativibacillus	s__Negativibacillus sp000435195	no	no	none
ntk_gfap	37_bin35		var_biomarker ~ apoe4	-0.0272981	0.0600273	-0.454762	0.64928	91.3	0.67	2019071	d__Bacteria	p__Bacillota_A	c__Clostridia	o__Oscillospirales	f__Ruminococcaceae	g__Negativibacillus	s__Negativibacillus sp000435195	no	no	none
ntk_gfap	37_bin35		var_biomarker ~ ntk_table	-0.0671314	0.0573673	-1.1702	0.241919	91.3	0.67	2019071	d__Bacteria	p__Bacillota_A	c__Clostridia	o__Oscillospirales	f__Ruminococcaceae	g__Negativibacillus	s__Negativibacillus sp000435195	no	no	none
ntk_gfap	37_bin35		var_biomarker ~ bristol_type_1_7	0.0594397	0.0224925	2.64264	0.00822617	91.3	0.67	2019071	d__Bacteria	p__Bacillota_A	c__Clostridia	o__Oscillospirales	f__Ruminococcaceae	g__Negativibacillus	s__Negativibacillus sp000435195	no	no	none
ntk_gfap	37_bin49		var_biomarker ~ var_mb	0.0466346	0.0492863	0.946198	0.344048	97.89	0.32	3600249	d__Bacteria	p__Bacillota_A	c__Clostridia	o__Lachnospirales	f__Lachnospiraceae	g__Blautia_A	s__Blautia_A faecis	yes	no	propionate
ntk_gfap	37_bin49		var_biomarker ~ sex	0.187483	0.263729	0.710891	0.477152	97.89	0.32	3600249	d__Bacteria	p__Bacillota_A	c__Clostridia	o__Lachnospirales	f__Lachnospiraceae	g__Blautia_A	s__Blautia_A faecis	yes	no	propionate
ntk_gfap	37_bin49		var_biomarker ~ var_mb_by_sex	-0.0298541	0.0775735	-0.38485	0.700349	97.89	0.32	3600249	d__Bacteria	p__Bacillota_A	c__Clostridia	o__Lachnospirales	f__Lachnospiraceae	g__Blautia_A	s__Blautia_A faecis	yes	no	propionate
ntk_gfap	37_bin49		var_biomarker ~ dx	0.125352	0.164449	0.762252	0.445909	97.89	0.32	3600249	d__Bacteria	p__Bacillota_A	c__Clostridia	o__Lachnospirales	f__Lachnospiraceae	g__Blautia_A	s__Blautia_A faecis	yes	no	propionate
ntk_gfap	37_bin49		var_biomarker ~ mars_age	0.0248997	0.00449791	5.53584	3.09743510840121e-08	97.89	0.32	3600249	d__Bacteria	p__Bacillota_A	c__Clostridia	o__Lachnospirales	f__Lachnospiraceae	g__Blautia_A	s__Blautia_A faecis	yes	no	propionate
ntk_gfap	37_bin49		var_biomarker ~ apoe4	-0.0165493	0.0615388	-0.268925	0.787988	97.89	0.32	3600249	d__Bacteria	p__Bacillota_A	c__Clostridia	o__Lachnospirales	f__Lachnospiraceae	g__Blautia_A	s__Blautia_A faecis	yes	no	propionate
ntk_gfap	37_bin49		var_biomarker ~ ntk_table	-0.0709121	0.0577611	-1.22768	0.219567	97.89	0.32	3600249	d__Bacteria	p__Bacillota_A	c__Clostridia	o__Lachnospirales	f__Lachnospiraceae	g__Blautia_A	s__Blautia_A faecis	yes	no	propionate
ntk_gfap	37_bin49		var_biomarker ~ bristol_type_1_7	0.0535925	0.0230264	2.32743	0.0199423	97.89	0.32	3600249	d__Bacteria	p__Bacillota_A	c__Clostridia	o__Lachnospirales	f__Lachnospiraceae	g__Blautia_A	s__Blautia_A faecis	yes	no	propionate
ntk_gfap	38_bin20		var_biomarker ~ var_mb	-0.0247844	0.0205189	-1.20788	0.227092	100	1.61	2012609	d__Bacteria	p__Actinomycetota	c__Coriobacteriia	o__Coriobacteriales	f__Coriobacteriaceae	g__Collinsella	s__Collinsella sp018373675	no	no	none
ntk_gfap	38_bin20		var_biomarker ~ sex	0.116435	0.0747432	1.5578	0.119281	100	1.61	2012609	d__Bacteria	p__Actinomycetota	c__Coriobacteriia	o__Coriobacteriales	f__Coriobacteriaceae	g__Collinsella	s__Collinsella sp018373675	no	no	none
ntk_gfap	38_bin20		var_biomarker ~ var_mb_by_sex	0.00625007	0.0291256	0.21459	0.830087	100	1.61	2012609	d__Bacteria	p__Actinomycetota	c__Coriobacteriia	o__Coriobacteriales	f__Coriobacteriaceae	g__Collinsella	s__Collinsella sp018373675	no	no	none
ntk_gfap	38_bin20		var_biomarker ~ dx	0.105373	0.160947	0.654709	0.512655	100	1.61	2012609	d__Bacteria	p__Actinomycetota	c__Coriobacteriia	o__Coriobacteriales	f__Coriobacteriaceae	g__Collinsella	s__Collinsella sp018373675	no	no	none
ntk_gfap	38_bin20		var_biomarker ~ mars_age	0.0254603	0.00439158	5.79751	6.73051236965705e-09	100	1.61	2012609	d__Bacteria	p__Actinomycetota	c__Coriobacteriia	o__Coriobacteriales	f__Coriobacteriaceae	g__Collinsella	s__Collinsella sp018373675	no	no	none
ntk_gfap	38_bin20		var_biomarker ~ apoe4	-0.00813255	0.0621062	-0.130946	0.895818	100	1.61	2012609	d__Bacteria	p__Actinomycetota	c__Coriobacteriia	o__Coriobacteriales	f__Coriobacteriaceae	g__Collinsella	s__Collinsella sp018373675	no	no	none
ntk_gfap	38_bin20		var_biomarker ~ ntk_table	-0.0611537	0.056506	-1.08225	0.279141	100	1.61	2012609	d__Bacteria	p__Actinomycetota	c__Coriobacteriia	o__Coriobacteriales	f__Coriobacteriaceae	g__Collinsella	s__Collinsella sp018373675	no	no	none
ntk_gfap	38_bin20		var_biomarker ~ bristol_type_1_7	0.0486575	0.0236907	2.05387	0.0399885	100	1.61	2012609	d__Bacteria	p__Actinomycetota	c__Coriobacteriia	o__Coriobacteriales	f__Coriobacteriaceae	g__Collinsella	s__Collinsella sp018373675	no	no	none
ntk_gfap	38_bin27		var_biomarker ~ var_mb	-0.009809	0.0429008	-0.228644	0.819146	93.3	0.37	3542787	d__Bacteria	p__Bacteroidota	c__Bacteroidia	o__Bacteroidales	f__Bacteroidaceae	g__Phocaeicola	s__Phocaeicola plebeius_A	yes	no	propionate
ntk_gfap	38_bin27		var_biomarker ~ sex	0.0544015	0.124648	0.43644	0.662517	93.3	0.37	3542787	d__Bacteria	p__Bacteroidota	c__Bacteroidia	o__Bacteroidales	f__Bacteroidaceae	g__Phocaeicola	s__Phocaeicola plebeius_A	yes	no	propionate
ntk_gfap	38_bin27		var_biomarker ~ var_mb_by_sex	0.0219119	0.0647246	0.338541	0.734955	93.3	0.37	3542787	d__Bacteria	p__Bacteroidota	c__Bacteroidia	o__Bacteroidales	f__Bacteroidaceae	g__Phocaeicola	s__Phocaeicola plebeius_A	yes	no	propionate
ntk_gfap	38_bin27		var_biomarker ~ dx	0.124379	0.162379	0.765981	0.443688	93.3	0.37	3542787	d__Bacteria	p__Bacteroidota	c__Bacteroidia	o__Bacteroidales	f__Bacteroidaceae	g__Phocaeicola	s__Phocaeicola plebeius_A	yes	no	propionate
ntk_gfap	38_bin27		var_biomarker ~ mars_age	0.0251693	0.0044505	5.65537	1.55509183308311e-08	93.3	0.37	3542787	d__Bacteria	p__Bacteroidota	c__Bacteroidia	o__Bacteroidales	f__Bacteroidaceae	g__Phocaeicola	s__Phocaeicola plebeius_A	yes	no	propionate
ntk_gfap	38_bin27		var_biomarker ~ apoe4	-0.0158527	0.0610923	-0.259487	0.795259	93.3	0.37	3542787	d__Bacteria	p__Bacteroidota	c__Bacteroidia	o__Bacteroidales	f__Bacteroidaceae	g__Phocaeicola	s__Phocaeicola plebeius_A	yes	no	propionate
ntk_gfap	38_bin27		var_biomarker ~ ntk_table	-0.0560255	0.0581939	-0.962739	0.335678	93.3	0.37	3542787	d__Bacteria	p__Bacteroidota	c__Bacteroidia	o__Bacteroidales	f__Bacteroidaceae	g__Phocaeicola	s__Phocaeicola plebeius_A	yes	no	propionate
ntk_gfap	38_bin27		var_biomarker ~ bristol_type_1_7	0.052208	0.0230019	2.26972	0.0232243	93.3	0.37	3542787	d__Bacteria	p__Bacteroidota	c__Bacteroidia	o__Bacteroidales	f__Bacteroidaceae	g__Phocaeicola	s__Phocaeicola plebeius_A	yes	no	propionate
ntk_gfap	38_bin35		var_biomarker ~ var_mb	-0.0225709	0.0328638	-0.6868	0.492209	90.27	0.67	1753524	d__Bacteria	p__Bacillota_A	c__Clostridia	o__Oscillospirales	f__Oscillospiraceae	g__Vescimonas	s__Vescimonas sp000435555	no	no	none
ntk_gfap	38_bin35		var_biomarker ~ sex	0.0955612	0.06403	1.49244	0.135583	90.27	0.67	1753524	d__Bacteria	p__Bacillota_A	c__Clostridia	o__Oscillospirales	f__Oscillospiraceae	g__Vescimonas	s__Vescimonas sp000435555	no	no	none
ntk_gfap	38_bin35		var_biomarker ~ var_mb_by_sex	0.0379587	0.0526782	0.720577	0.47117	90.27	0.67	1753524	d__Bacteria	p__Bacillota_A	c__Clostridia	o__Oscillospirales	f__Oscillospiraceae	g__Vescimonas	s__Vescimonas sp000435555	no	no	none
ntk_gfap	38_bin35		var_biomarker ~ dx	0.12841	0.159705	0.804045	0.421371	90.27	0.67	1753524	d__Bacteria	p__Bacillota_A	c__Clostridia	o__Oscillospirales	f__Oscillospiraceae	g__Vescimonas	s__Vescimonas sp000435555	no	no	none
ntk_gfap	38_bin35		var_biomarker ~ mars_age	0.0250392	0.00460792	5.43394	5.51234304868586e-08	90.27	0.67	1753524	d__Bacteria	p__Bacillota_A	c__Clostridia	o__Oscillospirales	f__Oscillospiraceae	g__Vescimonas	s__Vescimonas sp000435555	no	no	none
ntk_gfap	38_bin35		var_biomarker ~ apoe4	-0.0154165	0.0619894	-0.248696	0.803596	90.27	0.67	1753524	d__Bacteria	p__Bacillota_A	c__Clostridia	o__Oscillospirales	f__Oscillospiraceae	g__Vescimonas	s__Vescimonas sp000435555	no	no	none
ntk_gfap	38_bin35		var_biomarker ~ ntk_table	-0.0624154	0.0580024	-1.07608	0.28189	90.27	0.67	1753524	d__Bacteria	p__Bacillota_A	c__Clostridia	o__Oscillospirales	f__Oscillospiraceae	g__Vescimonas	s__Vescimonas sp000435555	no	no	none
ntk_gfap	38_bin35		var_biomarker ~ bristol_type_1_7	0.0514451	0.0234475	2.19406	0.0282313	90.27	0.67	1753524	d__Bacteria	p__Bacillota_A	c__Clostridia	o__Oscillospirales	f__Oscillospiraceae	g__Vescimonas	s__Vescimonas sp000435555	no	no	none
ntk_gfap	38_bin46		var_biomarker ~ var_mb	0.00183953	0.045056	0.0408277	0.967433	90.33	1.01	1954266	d__Bacteria	p__Bacillota_A	c__Clostridia	o__Oscillospirales	f__Oscillospiraceae	g__Vescimonas	s__Vescimonas sp934591745	no	no	none
ntk_gfap	38_bin46		var_biomarker ~ sex	0.0772413	0.076475	1.01002	0.312486	90.33	1.01	1954266	d__Bacteria	p__Bacillota_A	c__Clostridia	o__Oscillospirales	f__Oscillospiraceae	g__Vescimonas	s__Vescimonas sp934591745	no	no	none
ntk_gfap	38_bin46		var_biomarker ~ var_mb_by_sex	-0.0124342	0.0579852	-0.214437	0.830206	90.33	1.01	1954266	d__Bacteria	p__Bacillota_A	c__Clostridia	o__Oscillospirales	f__Oscillospiraceae	g__Vescimonas	s__Vescimonas sp934591745	no	no	none
ntk_gfap	38_bin46		var_biomarker ~ dx	0.115807	0.163011	0.710427	0.477439	90.33	1.01	1954266	d__Bacteria	p__Bacillota_A	c__Clostridia	o__Oscillospirales	f__Oscillospiraceae	g__Vescimonas	s__Vescimonas sp934591745	no	no	none
ntk_gfap	38_bin46		var_biomarker ~ mars_age	0.0253944	0.00458213	5.54206	2.98933899856024e-08	90.33	1.01	1954266	d__Bacteria	p__Bacillota_A	c__Clostridia	o__Oscillospirales	f__Oscillospiraceae	g__Vescimonas	s__Vescimonas sp934591745	no	no	none
ntk_gfap	38_bin46		var_biomarker ~ apoe4	-0.0128694	0.0635457	-0.202523	0.839508	90.33	1.01	1954266	d__Bacteria	p__Bacillota_A	c__Clostridia	o__Oscillospirales	f__Oscillospiraceae	g__Vescimonas	s__Vescimonas sp934591745	no	no	none
ntk_gfap	38_bin46		var_biomarker ~ ntk_table	-0.0591172	0.0577947	-1.02288	0.306363	90.33	1.01	1954266	d__Bacteria	p__Bacillota_A	c__Clostridia	o__Oscillospirales	f__Oscillospiraceae	g__Vescimonas	s__Vescimonas sp934591745	no	no	none
ntk_gfap	38_bin46		var_biomarker ~ bristol_type_1_7	0.0520746	0.0240993	2.16084	0.030708	90.33	1.01	1954266	d__Bacteria	p__Bacillota_A	c__Clostridia	o__Oscillospirales	f__Oscillospiraceae	g__Vescimonas	s__Vescimonas sp934591745	no	no	none
ntk_gfap	38_bin74		var_biomarker ~ var_mb	0.00537589	0.0243682	0.22061	0.825396	97.52	1.02	2240356	d__Bacteria	p__Bacillota_A	c__Clostridia	o__Oscillospirales	f__Ruminococcaceae	g__Faecalibacterium	s__Faecalibacterium duncaniae	no	no	none
ntk_gfap	38_bin74		var_biomarker ~ sex	0.118247	0.0710951	1.66323	0.0962673	97.52	1.02	2240356	d__Bacteria	p__Bacillota_A	c__Clostridia	o__Oscillospirales	f__Ruminococcaceae	g__Faecalibacterium	s__Faecalibacterium duncaniae	no	no	none
ntk_gfap	38_bin74		var_biomarker ~ var_mb_by_sex	-0.0272458	0.0386824	-0.704346	0.481217	97.52	1.02	2240356	d__Bacteria	p__Bacillota_A	c__Clostridia	o__Oscillospirales	f__Ruminococcaceae	g__Faecalibacterium	s__Faecalibacterium duncaniae	no	no	none
ntk_gfap	38_bin74		var_biomarker ~ dx	0.130361	0.163575	0.796951	0.425479	97.52	1.02	2240356	d__Bacteria	p__Bacillota_A	c__Clostridia	o__Oscillospirales	f__Ruminococcaceae	g__Faecalibacterium	s__Faecalibacterium duncaniae	no	no	none
ntk_gfap	38_bin74		var_biomarker ~ mars_age	0.0249553	0.00437602	5.70273	1.17901757246131e-08	97.52	1.02	2240356	d__Bacteria	p__Bacillota_A	c__Clostridia	o__Oscillospirales	f__Ruminococcaceae	g__Faecalibacterium	s__Faecalibacterium duncaniae	no	no	none
ntk_gfap	38_bin74		var_biomarker ~ apoe4	-0.0231561	0.0645501	-0.35873	0.719797	97.52	1.02	2240356	d__Bacteria	p__Bacillota_A	c__Clostridia	o__Oscillospirales	f__Ruminococcaceae	g__Faecalibacterium	s__Faecalibacterium duncaniae	no	no	none
ntk_gfap	38_bin74		var_biomarker ~ ntk_table	-0.0606557	0.0569778	-1.06455	0.287079	97.52	1.02	2240356	d__Bacteria	p__Bacillota_A	c__Clostridia	o__Oscillospirales	f__Ruminococcaceae	g__Faecalibacterium	s__Faecalibacterium duncaniae	no	no	none
ntk_gfap	38_bin74		var_biomarker ~ bristol_type_1_7	0.0538064	0.0240511	2.23717	0.0252752	97.52	1.02	2240356	d__Bacteria	p__Bacillota_A	c__Clostridia	o__Oscillospirales	f__Ruminococcaceae	g__Faecalibacterium	s__Faecalibacterium duncaniae	no	no	none
ntk_gfap	38_bin8		var_biomarker ~ var_mb	-0.00938303	0.0390448	-0.240315	0.810086	96.98	0.54	4277562	d__Bacteria	p__Bacteroidota	c__Bacteroidia	o__Bacteroidales	f__Tannerellaceae	g__Parabacteroides	s__Parabacteroides distasonis	yes	no	propionate
ntk_gfap	38_bin8		var_biomarker ~ sex	0.104521	0.0837226	1.24842	0.211877	96.98	0.54	4277562	d__Bacteria	p__Bacteroidota	c__Bacteroidia	o__Bacteroidales	f__Tannerellaceae	g__Parabacteroides	s__Parabacteroides distasonis	yes	no	propionate
ntk_gfap	38_bin8		var_biomarker ~ var_mb_by_sex	-0.014586	0.0540247	-0.269988	0.78717	96.98	0.54	4277562	d__Bacteria	p__Bacteroidota	c__Bacteroidia	o__Bacteroidales	f__Tannerellaceae	g__Parabacteroides	s__Parabacteroides distasonis	yes	no	propionate
ntk_gfap	38_bin8		var_biomarker ~ dx	0.120859	0.162076	0.745697	0.455851	96.98	0.54	4277562	d__Bacteria	p__Bacteroidota	c__Bacteroidia	o__Bacteroidales	f__Tannerellaceae	g__Parabacteroides	s__Parabacteroides distasonis	yes	no	propionate
ntk_gfap	38_bin8		var_biomarker ~ mars_age	0.0251158	0.00433088	5.79923	6.66188815223734e-09	96.98	0.54	4277562	d__Bacteria	p__Bacteroidota	c__Bacteroidia	o__Bacteroidales	f__Tannerellaceae	g__Parabacteroides	s__Parabacteroides distasonis	yes	no	propionate
ntk_gfap	38_bin8		var_biomarker ~ apoe4	-0.0119948	0.0621218	-0.193086	0.846892	96.98	0.54	4277562	d__Bacteria	p__Bacteroidota	c__Bacteroidia	o__Bacteroidales	f__Tannerellaceae	g__Parabacteroides	s__Parabacteroides distasonis	yes	no	propionate
ntk_gfap	38_bin8		var_biomarker ~ ntk_table	-0.0626087	0.0576702	-1.08563	0.277642	96.98	0.54	4277562	d__Bacteria	p__Bacteroidota	c__Bacteroidia	o__Bacteroidales	f__Tannerellaceae	g__Parabacteroides	s__Parabacteroides distasonis	yes	no	propionate
ntk_gfap	38_bin8		var_biomarker ~ bristol_type_1_7	0.0555882	0.0229765	2.41935	0.0155482	96.98	0.54	4277562	d__Bacteria	p__Bacteroidota	c__Bacteroidia	o__Bacteroidales	f__Tannerellaceae	g__Parabacteroides	s__Parabacteroides distasonis	yes	no	propionate
ntk_gfap	39_bin19		var_biomarker ~ var_mb	-0.02021	0.0215782	-0.936594	0.348967	98.39	0.81	2001238	d__Bacteria	p__Bacillota_A	c__Clostridia	o__Christensenellales	f__CAG-138	g__Phil1	s__Phil1 sp001940855	yes	no	propionate
ntk_gfap	39_bin19		var_biomarker ~ sex	0.09894	0.107013	0.924557	0.355196	98.39	0.81	2001238	d__Bacteria	p__Bacillota_A	c__Clostridia	o__Christensenellales	f__CAG-138	g__Phil1	s__Phil1 sp001940855	yes	no	propionate
ntk_gfap	39_bin19		var_biomarker ~ var_mb_by_sex	0.00569485	0.0340192	0.167401	0.867055	98.39	0.81	2001238	d__Bacteria	p__Bacillota_A	c__Clostridia	o__Christensenellales	f__CAG-138	g__Phil1	s__Phil1 sp001940855	yes	no	propionate
ntk_gfap	39_bin19		var_biomarker ~ dx	0.110981	0.16642	0.666873	0.504854	98.39	0.81	2001238	d__Bacteria	p__Bacillota_A	c__Clostridia	o__Christensenellales	f__CAG-138	g__Phil1	s__Phil1 sp001940855	yes	no	propionate
ntk_gfap	39_bin19		var_biomarker ~ mars_age	0.0252115	0.00447136	5.63844	1.71597134279722e-08	98.39	0.81	2001238	d__Bacteria	p__Bacillota_A	c__Clostridia	o__Christensenellales	f__CAG-138	g__Phil1	s__Phil1 sp001940855	yes	no	propionate
ntk_gfap	39_bin19		var_biomarker ~ apoe4	-0.0193084	0.0628119	-0.307401	0.758538	98.39	0.81	2001238	d__Bacteria	p__Bacillota_A	c__Clostridia	o__Christensenellales	f__CAG-138	g__Phil1	s__Phil1 sp001940855	yes	no	propionate
ntk_gfap	39_bin19		var_biomarker ~ ntk_table	-0.063077	0.0581946	-1.0839	0.27841	98.39	0.81	2001238	d__Bacteria	p__Bacillota_A	c__Clostridia	o__Christensenellales	f__CAG-138	g__Phil1	s__Phil1 sp001940855	yes	no	propionate
ntk_gfap	39_bin19		var_biomarker ~ bristol_type_1_7	0.047839	0.0241491	1.98098	0.0475935	98.39	0.81	2001238	d__Bacteria	p__Bacillota_A	c__Clostridia	o__Christensenellales	f__CAG-138	g__Phil1	s__Phil1 sp001940855	yes	no	propionate
ntk_gfap	39_bin27		var_biomarker ~ var_mb	-0.0465679	0.0239179	-1.94699	0.0515362	97.05	0	2285765	d__Bacteria	p__Bacillota_A	c__Clostridia	o__Oscillospirales	f__Acutalibacteraceae	g__CAG-177	s__CAG-177 sp000431775	no	no	none
ntk_gfap	39_bin27		var_biomarker ~ sex	0.127937	0.111979	1.1425	0.253244	97.05	0	2285765	d__Bacteria	p__Bacillota_A	c__Clostridia	o__Oscillospirales	f__Acutalibacteraceae	g__CAG-177	s__CAG-177 sp000431775	no	no	none
ntk_gfap	39_bin27		var_biomarker ~ var_mb_by_sex	0.0241754	0.037015	0.653125	0.513676	97.05	0	2285765	d__Bacteria	p__Bacillota_A	c__Clostridia	o__Oscillospirales	f__Acutalibacteraceae	g__CAG-177	s__CAG-177 sp000431775	no	no	none
ntk_gfap	39_bin27		var_biomarker ~ dx	0.130599	0.164064	0.796026	0.426017	97.05	0	2285765	d__Bacteria	p__Bacillota_A	c__Clostridia	o__Oscillospirales	f__Acutalibacteraceae	g__CAG-177	s__CAG-177 sp000431775	no	no	none
ntk_gfap	39_bin27		var_biomarker ~ mars_age	0.0248111	0.004467	5.55431	2.78704861411683e-08	97.05	0	2285765	d__Bacteria	p__Bacillota_A	c__Clostridia	o__Oscillospirales	f__Acutalibacteraceae	g__CAG-177	s__CAG-177 sp000431775	no	no	none
ntk_gfap	39_bin27		var_biomarker ~ apoe4	-0.0123819	0.0607895	-0.203685	0.838599	97.05	0	2285765	d__Bacteria	p__Bacillota_A	c__Clostridia	o__Oscillospirales	f__Acutalibacteraceae	g__CAG-177	s__CAG-177 sp000431775	no	no	none
ntk_gfap	39_bin27		var_biomarker ~ ntk_table	-0.0637888	0.0565805	-1.1274	0.259574	97.05	0	2285765	d__Bacteria	p__Bacillota_A	c__Clostridia	o__Oscillospirales	f__Acutalibacteraceae	g__CAG-177	s__CAG-177 sp000431775	no	no	none
ntk_gfap	39_bin27		var_biomarker ~ bristol_type_1_7	0.0554	0.0232866	2.37906	0.0173571	97.05	0	2285765	d__Bacteria	p__Bacillota_A	c__Clostridia	o__Oscillospirales	f__Acutalibacteraceae	g__CAG-177	s__CAG-177 sp000431775	no	no	none
ntk_gfap	39_bin31		var_biomarker ~ var_mb	-0.0283208	0.0115062	-2.46135	0.0138415	98.88	0	1377555	d__Bacteria	p__Bacillota	c__Bacilli	o__RFN20	f__CAG-631	g__Caccosoma	s__Caccosoma faecigallinarum	no	no	none
ntk_gfap	39_bin31		var_biomarker ~ sex	0.225634	0.120939	1.86568	0.0620856	98.88	0	1377555	d__Bacteria	p__Bacillota	c__Bacilli	o__RFN20	f__CAG-631	g__Caccosoma	s__Caccosoma faecigallinarum	no	no	none
ntk_gfap	39_bin31		var_biomarker ~ var_mb_by_sex	0.0317939	0.0275132	1.15559	0.24785	98.88	0	1377555	d__Bacteria	p__Bacillota	c__Bacilli	o__RFN20	f__CAG-631	g__Caccosoma	s__Caccosoma faecigallinarum	no	no	none
ntk_gfap	39_bin31		var_biomarker ~ dx	0.131189	0.161289	0.813382	0.415999	98.88	0	1377555	d__Bacteria	p__Bacillota	c__Bacilli	o__RFN20	f__CAG-631	g__Caccosoma	s__Caccosoma faecigallinarum	no	no	none
ntk_gfap	39_bin31		var_biomarker ~ mars_age	0.0251714	0.0042106	5.97811	2.25748086890576e-09	98.88	0	1377555	d__Bacteria	p__Bacillota	c__Bacilli	o__RFN20	f__CAG-631	g__Caccosoma	s__Caccosoma faecigallinarum	no	no	none
ntk_gfap	39_bin31		var_biomarker ~ apoe4	-0.0241468	0.0604413	-0.399508	0.689519	98.88	0	1377555	d__Bacteria	p__Bacillota	c__Bacilli	o__RFN20	f__CAG-631	g__Caccosoma	s__Caccosoma faecigallinarum	no	no	none
ntk_gfap	39_bin31		var_biomarker ~ ntk_table	-0.0500745	0.0579924	-0.863467	0.387881	98.88	0	1377555	d__Bacteria	p__Bacillota	c__Bacilli	o__RFN20	f__CAG-631	g__Caccosoma	s__Caccosoma faecigallinarum	no	no	none
ntk_gfap	39_bin31		var_biomarker ~ bristol_type_1_7	0.0465996	0.0240824	1.93501	0.0529894	98.88	0	1377555	d__Bacteria	p__Bacillota	c__Bacilli	o__RFN20	f__CAG-631	g__Caccosoma	s__Caccosoma faecigallinarum	no	no	none
ntk_gfap	39_bin32		var_biomarker ~ var_mb	-0.04391	0.0212306	-2.06824	0.0386175	92.73	0.5	1656698	d__Bacteria	p__Bacillota_A	c__Clostridia	o__Oscillospirales	f__Oscillospiraceae	g__ER4	s__ER4 sp900317525	no	no	none
ntk_gfap	39_bin32		var_biomarker ~ sex	0.0423617	0.0630592	0.671776	0.501726	92.73	0.5	1656698	d__Bacteria	p__Bacillota_A	c__Clostridia	o__Oscillospirales	f__Oscillospiraceae	g__ER4	s__ER4 sp900317525	no	no	none
ntk_gfap	39_bin32		var_biomarker ~ var_mb_by_sex	0.0561993	0.0483186	1.1631	0.24479	92.73	0.5	1656698	d__Bacteria	p__Bacillota_A	c__Clostridia	o__Oscillospirales	f__Oscillospiraceae	g__ER4	s__ER4 sp900317525	no	no	none
ntk_gfap	39_bin32		var_biomarker ~ dx	0.147504	0.16601	0.888524	0.374259	92.73	0.5	1656698	d__Bacteria	p__Bacillota_A	c__Clostridia	o__Oscillospirales	f__Oscillospiraceae	g__ER4	s__ER4 sp900317525	no	no	none
ntk_gfap	39_bin32		var_biomarker ~ mars_age	0.024435	0.00422123	5.78859	7.09777392415845e-09	92.73	0.5	1656698	d__Bacteria	p__Bacillota_A	c__Clostridia	o__Oscillospirales	f__Oscillospiraceae	g__ER4	s__ER4 sp900317525	no	no	none
ntk_gfap	39_bin32		var_biomarker ~ apoe4	-0.030911	0.063537	-0.486504	0.62661	92.73	0.5	1656698	d__Bacteria	p__Bacillota_A	c__Clostridia	o__Oscillospirales	f__Oscillospiraceae	g__ER4	s__ER4 sp900317525	no	no	none
ntk_gfap	39_bin32		var_biomarker ~ ntk_table	-0.0688713	0.0566744	-1.21521	0.224286	92.73	0.5	1656698	d__Bacteria	p__Bacillota_A	c__Clostridia	o__Oscillospirales	f__Oscillospiraceae	g__ER4	s__ER4 sp900317525	no	no	none
ntk_gfap	39_bin32		var_biomarker ~ bristol_type_1_7	0.0487182	0.0219307	2.22146	0.0263197	92.73	0.5	1656698	d__Bacteria	p__Bacillota_A	c__Clostridia	o__Oscillospirales	f__Oscillospiraceae	g__ER4	s__ER4 sp900317525	no	no	none
ntk_gfap	39_bin34		var_biomarker ~ var_mb	0.0176105	0.0281234	0.626185	0.531194	100	1.12	1666016	d__Bacteria	p__Bacillota	c__Bacilli	o__RFN20	f__CAG-449	g__UBA3210	s__UBA3210 sp900755065	no	no	none
ntk_gfap	39_bin34		var_biomarker ~ sex	0.128523	0.268358	0.478924	0.631993	100	1.12	1666016	d__Bacteria	p__Bacillota	c__Bacilli	o__RFN20	f__CAG-449	g__UBA3210	s__UBA3210 sp900755065	no	no	none
ntk_gfap	39_bin34		var_biomarker ~ var_mb_by_sex	0.0110262	0.079488	0.138716	0.889675	100	1.12	1666016	d__Bacteria	p__Bacillota	c__Bacilli	o__RFN20	f__CAG-449	g__UBA3210	s__UBA3210 sp900755065	no	no	none
ntk_gfap	39_bin34		var_biomarker ~ dx	0.110279	0.159616	0.690903	0.489626	100	1.12	1666016	d__Bacteria	p__Bacillota	c__Bacilli	o__RFN20	f__CAG-449	g__UBA3210	s__UBA3210 sp900755065	no	no	none
ntk_gfap	39_bin34		var_biomarker ~ mars_age	0.0255339	0.00446095	5.72387	1.04124786570736e-08	100	1.12	1666016	d__Bacteria	p__Bacillota	c__Bacilli	o__RFN20	f__CAG-449	g__UBA3210	s__UBA3210 sp900755065	no	no	none
ntk_gfap	39_bin34		var_biomarker ~ apoe4	-0.00526228	0.0631704	-0.0833029	0.933611	100	1.12	1666016	d__Bacteria	p__Bacillota	c__Bacilli	o__RFN20	f__CAG-449	g__UBA3210	s__UBA3210 sp900755065	no	no	none
ntk_gfap	39_bin34		var_biomarker ~ ntk_table	-0.0587601	0.0568634	-1.03336	0.301438	100	1.12	1666016	d__Bacteria	p__Bacillota	c__Bacilli	o__RFN20	f__CAG-449	g__UBA3210	s__UBA3210 sp900755065	no	no	none
ntk_gfap	39_bin34		var_biomarker ~ bristol_type_1_7	0.0541414	0.0229475	2.35936	0.0183065	100	1.12	1666016	d__Bacteria	p__Bacillota	c__Bacilli	o__RFN20	f__CAG-449	g__UBA3210	s__UBA3210 sp900755065	no	no	none
ntk_gfap	39_bin41		var_biomarker ~ var_mb	-0.0429568	0.0388371	-1.10608	0.268694	91.05	1.34	2503097	d__Bacteria	p__Bacillota_A	c__Clostridia	o__Oscillospirales	f__Oscillospiraceae	g__Dysosmobacter	s__	no	no	none
ntk_gfap	39_bin41		var_biomarker ~ sex	-0.178099	0.154752	-1.15087	0.249787	91.05	1.34	2503097	d__Bacteria	p__Bacillota_A	c__Clostridia	o__Oscillospirales	f__Oscillospiraceae	g__Dysosmobacter	s__	no	no	none
ntk_gfap	39_bin41		var_biomarker ~ var_mb_by_sex	0.170385	0.098374	1.73202	0.0832704	91.05	1.34	2503097	d__Bacteria	p__Bacillota_A	c__Clostridia	o__Oscillospirales	f__Oscillospiraceae	g__Dysosmobacter	s__	no	no	none
ntk_gfap	39_bin41		var_biomarker ~ dx	0.114932	0.163514	0.702886	0.482127	91.05	1.34	2503097	d__Bacteria	p__Bacillota_A	c__Clostridia	o__Oscillospirales	f__Oscillospiraceae	g__Dysosmobacter	s__	no	no	none
ntk_gfap	39_bin41		var_biomarker ~ mars_age	0.024936	0.00417295	5.97562	2.29220620262538e-09	91.05	1.34	2503097	d__Bacteria	p__Bacillota_A	c__Clostridia	o__Oscillospirales	f__Oscillospiraceae	g__Dysosmobacter	s__	no	no	none
ntk_gfap	39_bin41		var_biomarker ~ apoe4	-0.005688	0.0618977	-0.0918936	0.926783	91.05	1.34	2503097	d__Bacteria	p__Bacillota_A	c__Clostridia	o__Oscillospirales	f__Oscillospiraceae	g__Dysosmobacter	s__	no	no	none
ntk_gfap	39_bin41		var_biomarker ~ ntk_table	-0.0494226	0.056514	-0.87452	0.381835	91.05	1.34	2503097	d__Bacteria	p__Bacillota_A	c__Clostridia	o__Oscillospirales	f__Oscillospiraceae	g__Dysosmobacter	s__	no	no	none
ntk_gfap	39_bin41		var_biomarker ~ bristol_type_1_7	0.0510633	0.0232403	2.19719	0.0280066	91.05	1.34	2503097	d__Bacteria	p__Bacillota_A	c__Clostridia	o__Oscillospirales	f__Oscillospiraceae	g__Dysosmobacter	s__	no	no	none
ntk_gfap	39_bin54		var_biomarker ~ var_mb	0.0524325	0.0401389	1.30628	0.191458	93.56	0.81	3072192	d__Bacteria	p__Bacillota_A	c__Clostridia	o__Lachnospirales	f__Lachnospiraceae	g__CAG-95	s__CAG-95 sp000438155	no	no	none
ntk_gfap	39_bin54		var_biomarker ~ sex	0.0180946	0.246465	0.0734167	0.941475	93.56	0.81	3072192	d__Bacteria	p__Bacillota_A	c__Clostridia	o__Lachnospirales	f__Lachnospiraceae	g__CAG-95	s__CAG-95 sp000438155	no	no	none
ntk_gfap	39_bin54		var_biomarker ~ var_mb_by_sex	0.0228504	0.0901618	0.253437	0.79993	93.56	0.81	3072192	d__Bacteria	p__Bacillota_A	c__Clostridia	o__Lachnospirales	f__Lachnospiraceae	g__CAG-95	s__CAG-95 sp000438155	no	no	none
ntk_gfap	39_bin54		var_biomarker ~ dx	0.124827	0.172162	0.725054	0.468419	93.56	0.81	3072192	d__Bacteria	p__Bacillota_A	c__Clostridia	o__Lachnospirales	f__Lachnospiraceae	g__CAG-95	s__CAG-95 sp000438155	no	no	none
ntk_gfap	39_bin54		var_biomarker ~ mars_age	0.026809	0.00444499	6.03128	1.62665525493821e-09	93.56	0.81	3072192	d__Bacteria	p__Bacillota_A	c__Clostridia	o__Lachnospirales	f__Lachnospiraceae	g__CAG-95	s__CAG-95 sp000438155	no	no	none
ntk_gfap	39_bin54		var_biomarker ~ apoe4	-0.0228438	0.0599366	-0.381133	0.703104	93.56	0.81	3072192	d__Bacteria	p__Bacillota_A	c__Clostridia	o__Lachnospirales	f__Lachnospiraceae	g__CAG-95	s__CAG-95 sp000438155	no	no	none
ntk_gfap	39_bin54		var_biomarker ~ ntk_table	-0.0558596	0.0563255	-0.991727	0.321331	93.56	0.81	3072192	d__Bacteria	p__Bacillota_A	c__Clostridia	o__Lachnospirales	f__Lachnospiraceae	g__CAG-95	s__CAG-95 sp000438155	no	no	none
ntk_gfap	39_bin54		var_biomarker ~ bristol_type_1_7	0.0383231	0.0269528	1.42186	0.155067	93.56	0.81	3072192	d__Bacteria	p__Bacillota_A	c__Clostridia	o__Lachnospirales	f__Lachnospiraceae	g__CAG-95	s__CAG-95 sp000438155	no	no	none
ntk_gfap	39_bin70		var_biomarker ~ var_mb	-0.069629	0.033583	-2.07334	0.0381407	91.28	0.67	1996266	d__Bacteria	p__Bacillota_A	c__Clostridia	o__Oscillospirales	f__Oscillospiraceae	g__Vescimonas	s__Vescimonas sp900313295	no	no	none
ntk_gfap	39_bin70		var_biomarker ~ sex	0.16015	0.115105	1.39134	0.164122	91.28	0.67	1996266	d__Bacteria	p__Bacillota_A	c__Clostridia	o__Oscillospirales	f__Oscillospiraceae	g__Vescimonas	s__Vescimonas sp900313295	no	no	none
ntk_gfap	39_bin70		var_biomarker ~ var_mb_by_sex	0.0741805	0.0794881	0.933228	0.350702	91.28	0.67	1996266	d__Bacteria	p__Bacillota_A	c__Clostridia	o__Oscillospirales	f__Oscillospiraceae	g__Vescimonas	s__Vescimonas sp900313295	no	no	none
ntk_gfap	39_bin70		var_biomarker ~ dx	0.123507	0.166021	0.743927	0.456921	91.28	0.67	1996266	d__Bacteria	p__Bacillota_A	c__Clostridia	o__Oscillospirales	f__Oscillospiraceae	g__Vescimonas	s__Vescimonas sp900313295	no	no	none
ntk_gfap	39_bin70		var_biomarker ~ mars_age	0.0247231	0.00435024	5.68316	1.32230608684836e-08	91.28	0.67	1996266	d__Bacteria	p__Bacillota_A	c__Clostridia	o__Oscillospirales	f__Oscillospiraceae	g__Vescimonas	s__Vescimonas sp900313295	no	no	none
ntk_gfap	39_bin70		var_biomarker ~ apoe4	-0.0237649	0.0608465	-0.390571	0.696114	91.28	0.67	1996266	d__Bacteria	p__Bacillota_A	c__Clostridia	o__Oscillospirales	f__Oscillospiraceae	g__Vescimonas	s__Vescimonas sp900313295	no	no	none
ntk_gfap	39_bin70		var_biomarker ~ ntk_table	-0.0625927	0.0570177	-1.09778	0.272302	91.28	0.67	1996266	d__Bacteria	p__Bacillota_A	c__Clostridia	o__Oscillospirales	f__Oscillospiraceae	g__Vescimonas	s__Vescimonas sp900313295	no	no	none
ntk_gfap	39_bin70		var_biomarker ~ bristol_type_1_7	0.0435958	0.0237659	1.83438	0.0665973	91.28	0.67	1996266	d__Bacteria	p__Bacillota_A	c__Clostridia	o__Oscillospirales	f__Oscillospiraceae	g__Vescimonas	s__Vescimonas sp900313295	no	no	none
ntk_gfap	39_bin78		var_biomarker ~ var_mb	0.0221238	0.0163375	1.35417	0.175681	99.05	0.11	2566715	d__Bacteria	p__Pseudomonadota	c__Gammaproteobacteria	o__Burkholderiales	f__Burkholderiaceae_A	g__Parasutterella	s__Parasutterella gallistercoris	no	no	none
ntk_gfap	39_bin78		var_biomarker ~ sex	0.0929681	0.0668664	1.39036	0.164421	99.05	0.11	2566715	d__Bacteria	p__Pseudomonadota	c__Gammaproteobacteria	o__Burkholderiales	f__Burkholderiaceae_A	g__Parasutterella	s__Parasutterella gallistercoris	no	no	none
ntk_gfap	39_bin78		var_biomarker ~ var_mb_by_sex	-0.00365517	0.0340445	-0.107365	0.9145	99.05	0.11	2566715	d__Bacteria	p__Pseudomonadota	c__Gammaproteobacteria	o__Burkholderiales	f__Burkholderiaceae_A	g__Parasutterella	s__Parasutterella gallistercoris	no	no	none
ntk_gfap	39_bin78		var_biomarker ~ dx	0.10574	0.166122	0.636524	0.524435	99.05	0.11	2566715	d__Bacteria	p__Pseudomonadota	c__Gammaproteobacteria	o__Burkholderiales	f__Burkholderiaceae_A	g__Parasutterella	s__Parasutterella gallistercoris	no	no	none
ntk_gfap	39_bin78		var_biomarker ~ mars_age	0.0260886	0.00458533	5.68957	1.27359307544594e-08	99.05	0.11	2566715	d__Bacteria	p__Pseudomonadota	c__Gammaproteobacteria	o__Burkholderiales	f__Burkholderiaceae_A	g__Parasutterella	s__Parasutterella gallistercoris	no	no	none
ntk_gfap	39_bin78		var_biomarker ~ apoe4	-0.0116651	0.0611103	-0.190885	0.848616	99.05	0.11	2566715	d__Bacteria	p__Pseudomonadota	c__Gammaproteobacteria	o__Burkholderiales	f__Burkholderiaceae_A	g__Parasutterella	s__Parasutterella gallistercoris	no	no	none
ntk_gfap	39_bin78		var_biomarker ~ ntk_table	-0.0517069	0.0560803	-0.922016	0.35652	99.05	0.11	2566715	d__Bacteria	p__Pseudomonadota	c__Gammaproteobacteria	o__Burkholderiales	f__Burkholderiaceae_A	g__Parasutterella	s__Parasutterella gallistercoris	no	no	none
ntk_gfap	39_bin78		var_biomarker ~ bristol_type_1_7	0.048578	0.0240477	2.02007	0.0433763	99.05	0.11	2566715	d__Bacteria	p__Pseudomonadota	c__Gammaproteobacteria	o__Burkholderiales	f__Burkholderiaceae_A	g__Parasutterella	s__Parasutterella gallistercoris	no	no	none
ntk_gfap	39_bin81		var_biomarker ~ var_mb	-0.0556303	0.0332555	-1.67282	0.094363	91.8	1.68	2067471	d__Bacteria	p__Bacillota_A	c__Clostridia	o__Oscillospirales	f__Acutalibacteraceae	g__CAG-177	s__CAG-177 sp003514385	no	no	none
ntk_gfap	39_bin81		var_biomarker ~ sex	0.0632344	0.0789073	0.801376	0.422914	91.8	1.68	2067471	d__Bacteria	p__Bacillota_A	c__Clostridia	o__Oscillospirales	f__Acutalibacteraceae	g__CAG-177	s__CAG-177 sp003514385	no	no	none
ntk_gfap	39_bin81		var_biomarker ~ var_mb_by_sex	0.0421136	0.0561091	0.750566	0.452914	91.8	1.68	2067471	d__Bacteria	p__Bacillota_A	c__Clostridia	o__Oscillospirales	f__Acutalibacteraceae	g__CAG-177	s__CAG-177 sp003514385	no	no	none
ntk_gfap	39_bin81		var_biomarker ~ dx	0.106143	0.165212	0.642465	0.520571	91.8	1.68	2067471	d__Bacteria	p__Bacillota_A	c__Clostridia	o__Oscillospirales	f__Acutalibacteraceae	g__CAG-177	s__CAG-177 sp003514385	no	no	none
ntk_gfap	39_bin81		var_biomarker ~ mars_age	0.0256847	0.00424866	6.04537	1.49066980981161e-09	91.8	1.68	2067471	d__Bacteria	p__Bacillota_A	c__Clostridia	o__Oscillospirales	f__Acutalibacteraceae	g__CAG-177	s__CAG-177 sp003514385	no	no	none
ntk_gfap	39_bin81		var_biomarker ~ apoe4	-0.0171687	0.0622614	-0.275753	0.782738	91.8	1.68	2067471	d__Bacteria	p__Bacillota_A	c__Clostridia	o__Oscillospirales	f__Acutalibacteraceae	g__CAG-177	s__CAG-177 sp003514385	no	no	none
ntk_gfap	39_bin81		var_biomarker ~ ntk_table	-0.0722917	0.0590952	-1.22331	0.221213	91.8	1.68	2067471	d__Bacteria	p__Bacillota_A	c__Clostridia	o__Oscillospirales	f__Acutalibacteraceae	g__CAG-177	s__CAG-177 sp003514385	no	no	none
ntk_gfap	39_bin81		var_biomarker ~ bristol_type_1_7	0.0549293	0.0231195	2.37588	0.017507	91.8	1.68	2067471	d__Bacteria	p__Bacillota_A	c__Clostridia	o__Oscillospirales	f__Acutalibacteraceae	g__CAG-177	s__CAG-177 sp003514385	no	no	none
ntk_gfap	39_bin97		var_biomarker ~ var_mb	-0.0487504	0.0188261	-2.58951	0.00961118	93.94	1.34	2107450	d__Bacteria	p__Bacillota_A	c__Clostridia	o__Christensenellales	f__CAG-138	g__PeH17	s__PeH17 sp000435055	no	no	none
ntk_gfap	39_bin97		var_biomarker ~ sex	0.0378408	0.0761388	0.496997	0.619191	93.94	1.34	2107450	d__Bacteria	p__Bacillota_A	c__Clostridia	o__Christensenellales	f__CAG-138	g__PeH17	s__PeH17 sp000435055	no	no	none
ntk_gfap	39_bin97		var_biomarker ~ var_mb_by_sex	0.0149414	0.0344362	0.433887	0.66437	93.94	1.34	2107450	d__Bacteria	p__Bacillota_A	c__Clostridia	o__Christensenellales	f__CAG-138	g__PeH17	s__PeH17 sp000435055	no	no	none
ntk_gfap	39_bin97		var_biomarker ~ dx	0.0841143	0.164996	0.509796	0.610194	93.94	1.34	2107450	d__Bacteria	p__Bacillota_A	c__Clostridia	o__Christensenellales	f__CAG-138	g__PeH17	s__PeH17 sp000435055	no	no	none
ntk_gfap	39_bin97		var_biomarker ~ mars_age	0.0266819	0.0044296	6.02354	1.70637926011352e-09	93.94	1.34	2107450	d__Bacteria	p__Bacillota_A	c__Clostridia	o__Christensenellales	f__CAG-138	g__PeH17	s__PeH17 sp000435055	no	no	none
ntk_gfap	39_bin97		var_biomarker ~ apoe4	-0.0121639	0.0615733	-0.197551	0.843396	93.94	1.34	2107450	d__Bacteria	p__Bacillota_A	c__Clostridia	o__Christensenellales	f__CAG-138	g__PeH17	s__PeH17 sp000435055	no	no	none
ntk_gfap	39_bin97		var_biomarker ~ ntk_table	-0.0604321	0.0566525	-1.06671	0.286101	93.94	1.34	2107450	d__Bacteria	p__Bacillota_A	c__Clostridia	o__Christensenellales	f__CAG-138	g__PeH17	s__PeH17 sp000435055	no	no	none
ntk_gfap	39_bin97		var_biomarker ~ bristol_type_1_7	0.0328475	0.0246581	1.33212	0.182822	93.94	1.34	2107450	d__Bacteria	p__Bacillota_A	c__Clostridia	o__Christensenellales	f__CAG-138	g__PeH17	s__PeH17 sp000435055	no	no	none
ntk_gfap	3_bin11		var_biomarker ~ var_mb	-0.0369011	0.0190292	-1.93918	0.0524797	97.28	1.06	2323678	d__Bacteria	p__Bacteroidota	c__Bacteroidia	o__Bacteroidales	f__Rikenellaceae	g__Alistipes	s__Alistipes avistercoris	yes	no	propionate
ntk_gfap	3_bin11		var_biomarker ~ sex	0.0795887	0.152666	0.521325	0.602141	97.28	1.06	2323678	d__Bacteria	p__Bacteroidota	c__Bacteroidia	o__Bacteroidales	f__Rikenellaceae	g__Alistipes	s__Alistipes avistercoris	yes	no	propionate
ntk_gfap	3_bin11		var_biomarker ~ var_mb_by_sex	0.0017781	0.0650307	0.0273425	0.978187	97.28	1.06	2323678	d__Bacteria	p__Bacteroidota	c__Bacteroidia	o__Bacteroidales	f__Rikenellaceae	g__Alistipes	s__Alistipes avistercoris	yes	no	propionate
ntk_gfap	3_bin11		var_biomarker ~ dx	0.155608	0.160403	0.970108	0.331993	97.28	1.06	2323678	d__Bacteria	p__Bacteroidota	c__Bacteroidia	o__Bacteroidales	f__Rikenellaceae	g__Alistipes	s__Alistipes avistercoris	yes	no	propionate
ntk_gfap	3_bin11		var_biomarker ~ mars_age	0.0247312	0.00444169	5.56797	2.57722798657767e-08	97.28	1.06	2323678	d__Bacteria	p__Bacteroidota	c__Bacteroidia	o__Bacteroidales	f__Rikenellaceae	g__Alistipes	s__Alistipes avistercoris	yes	no	propionate
ntk_gfap	3_bin11		var_biomarker ~ apoe4	-0.0118289	0.0611699	-0.193378	0.846663	97.28	1.06	2323678	d__Bacteria	p__Bacteroidota	c__Bacteroidia	o__Bacteroidales	f__Rikenellaceae	g__Alistipes	s__Alistipes avistercoris	yes	no	propionate
ntk_gfap	3_bin11		var_biomarker ~ ntk_table	-0.0780784	0.057966	-1.34697	0.17799	97.28	1.06	2323678	d__Bacteria	p__Bacteroidota	c__Bacteroidia	o__Bacteroidales	f__Rikenellaceae	g__Alistipes	s__Alistipes avistercoris	yes	no	propionate
ntk_gfap	3_bin11		var_biomarker ~ bristol_type_1_7	0.0568099	0.0226161	2.51193	0.0120074	97.28	1.06	2323678	d__Bacteria	p__Bacteroidota	c__Bacteroidia	o__Bacteroidales	f__Rikenellaceae	g__Alistipes	s__Alistipes avistercoris	yes	no	propionate
ntk_gfap	3_bin29		var_biomarker ~ var_mb	0.0842874	0.0678904	1.24152	0.214413	94.53	0.75	2548667	d__Bacteria	p__Bacteroidota	c__Bacteroidia	o__Bacteroidales	f__Muribaculaceae	g__UBA7173	s__	yes	no	propionate
ntk_gfap	3_bin29		var_biomarker ~ sex	0.0770814	0.0621924	1.2394	0.215197	94.53	0.75	2548667	d__Bacteria	p__Bacteroidota	c__Bacteroidia	o__Bacteroidales	f__Muribaculaceae	g__UBA7173	s__	yes	no	propionate
ntk_gfap	3_bin29		var_biomarker ~ var_mb_by_sex	-0.009107	0.0984257	-0.0925267	0.92628	94.53	0.75	2548667	d__Bacteria	p__Bacteroidota	c__Bacteroidia	o__Bacteroidales	f__Muribaculaceae	g__UBA7173	s__	yes	no	propionate
ntk_gfap	3_bin29		var_biomarker ~ dx	0.110116	0.156531	0.703479	0.481757	94.53	0.75	2548667	d__Bacteria	p__Bacteroidota	c__Bacteroidia	o__Bacteroidales	f__Muribaculaceae	g__UBA7173	s__	yes	no	propionate
ntk_gfap	3_bin29		var_biomarker ~ mars_age	0.0266221	0.00434536	6.12656	8.98009444583181e-10	94.53	0.75	2548667	d__Bacteria	p__Bacteroidota	c__Bacteroidia	o__Bacteroidales	f__Muribaculaceae	g__UBA7173	s__	yes	no	propionate
ntk_gfap	3_bin29		var_biomarker ~ apoe4	-0.00335145	0.0624248	-0.0536877	0.957184	94.53	0.75	2548667	d__Bacteria	p__Bacteroidota	c__Bacteroidia	o__Bacteroidales	f__Muribaculaceae	g__UBA7173	s__	yes	no	propionate
ntk_gfap	3_bin29		var_biomarker ~ ntk_table	-0.0380581	0.054315	-0.700692	0.483495	94.53	0.75	2548667	d__Bacteria	p__Bacteroidota	c__Bacteroidia	o__Bacteroidales	f__Muribaculaceae	g__UBA7173	s__	yes	no	propionate
ntk_gfap	3_bin29		var_biomarker ~ bristol_type_1_7	0.0368198	0.0251718	1.46274	0.143537	94.53	0.75	2548667	d__Bacteria	p__Bacteroidota	c__Bacteroidia	o__Bacteroidales	f__Muribaculaceae	g__UBA7173	s__	yes	no	propionate
ntk_gfap	3_bin45		var_biomarker ~ var_mb	0.0213804	0.0403668	0.529653	0.596353	95.61	0.88	2415169	d__Bacteria	p__Bacillota_A	c__Clostridia	o__Lachnospirales	f__Lachnospiraceae	g__Bariatricus	s__Bariatricus comes	no	no	none
ntk_gfap	3_bin45		var_biomarker ~ sex	0.162365	0.350567	0.46315	0.643257	95.61	0.88	2415169	d__Bacteria	p__Bacillota_A	c__Clostridia	o__Lachnospirales	f__Lachnospiraceae	g__Bariatricus	s__Bariatricus comes	no	no	none
ntk_gfap	3_bin45		var_biomarker ~ var_mb_by_sex	-0.0167227	0.0781184	-0.214069	0.830493	95.61	0.88	2415169	d__Bacteria	p__Bacillota_A	c__Clostridia	o__Lachnospirales	f__Lachnospiraceae	g__Bariatricus	s__Bariatricus comes	no	no	none
ntk_gfap	3_bin45		var_biomarker ~ dx	0.119571	0.169815	0.704123	0.481356	95.61	0.88	2415169	d__Bacteria	p__Bacillota_A	c__Clostridia	o__Lachnospirales	f__Lachnospiraceae	g__Bariatricus	s__Bariatricus comes	no	no	none
ntk_gfap	3_bin45		var_biomarker ~ mars_age	0.0253647	0.00460384	5.50947	3.59910545810749e-08	95.61	0.88	2415169	d__Bacteria	p__Bacillota_A	c__Clostridia	o__Lachnospirales	f__Lachnospiraceae	g__Bariatricus	s__Bariatricus comes	no	no	none
ntk_gfap	3_bin45		var_biomarker ~ apoe4	-0.0153176	0.0601586	-0.25462	0.799017	95.61	0.88	2415169	d__Bacteria	p__Bacillota_A	c__Clostridia	o__Lachnospirales	f__Lachnospiraceae	g__Bariatricus	s__Bariatricus comes	no	no	none
ntk_gfap	3_bin45		var_biomarker ~ ntk_table	-0.0643518	0.0646436	-0.995487	0.3195	95.61	0.88	2415169	d__Bacteria	p__Bacillota_A	c__Clostridia	o__Lachnospirales	f__Lachnospiraceae	g__Bariatricus	s__Bariatricus comes	no	no	none
ntk_gfap	3_bin45		var_biomarker ~ bristol_type_1_7	0.0524189	0.0219317	2.3901	0.016844	95.61	0.88	2415169	d__Bacteria	p__Bacillota_A	c__Clostridia	o__Lachnospirales	f__Lachnospiraceae	g__Bariatricus	s__Bariatricus comes	no	no	none
ntk_gfap	3_bin46		var_biomarker ~ var_mb	-0.029346	0.0171626	-1.70987	0.0872891	92.28	0	1969009	d__Bacteria	p__Bacillota_A	c__Clostridia	o__Oscillospirales	f__Oscillospiraceae	g__CAG-103	s__CAG-103 sp900757655	no	no	none
ntk_gfap	3_bin46		var_biomarker ~ sex	0.131372	0.0680761	1.92978	0.0536342	92.28	0	1969009	d__Bacteria	p__Bacillota_A	c__Clostridia	o__Oscillospirales	f__Oscillospiraceae	g__CAG-103	s__CAG-103 sp900757655	no	no	none
ntk_gfap	3_bin46		var_biomarker ~ var_mb_by_sex	0.0362279	0.0321911	1.1254	0.260419	92.28	0	1969009	d__Bacteria	p__Bacillota_A	c__Clostridia	o__Oscillospirales	f__Oscillospiraceae	g__CAG-103	s__CAG-103 sp900757655	no	no	none
ntk_gfap	3_bin46		var_biomarker ~ dx	0.12367	0.162894	0.759203	0.447731	92.28	0	1969009	d__Bacteria	p__Bacillota_A	c__Clostridia	o__Oscillospirales	f__Oscillospiraceae	g__CAG-103	s__CAG-103 sp900757655	no	no	none
ntk_gfap	3_bin46		var_biomarker ~ mars_age	0.0244042	0.00438092	5.57057	2.53911411896013e-08	92.28	0	1969009	d__Bacteria	p__Bacillota_A	c__Clostridia	o__Oscillospirales	f__Oscillospiraceae	g__CAG-103	s__CAG-103 sp900757655	no	no	none
ntk_gfap	3_bin46		var_biomarker ~ apoe4	-0.0148433	0.0609052	-0.243712	0.807454	92.28	0	1969009	d__Bacteria	p__Bacillota_A	c__Clostridia	o__Oscillospirales	f__Oscillospiraceae	g__CAG-103	s__CAG-103 sp900757655	no	no	none
ntk_gfap	3_bin46		var_biomarker ~ ntk_table	-0.072049	0.0570209	-1.26356	0.20639	92.28	0	1969009	d__Bacteria	p__Bacillota_A	c__Clostridia	o__Oscillospirales	f__Oscillospiraceae	g__CAG-103	s__CAG-103 sp900757655	no	no	none
ntk_gfap	3_bin46		var_biomarker ~ bristol_type_1_7	0.0529321	0.0230845	2.29297	0.0218499	92.28	0	1969009	d__Bacteria	p__Bacillota_A	c__Clostridia	o__Oscillospirales	f__Oscillospiraceae	g__CAG-103	s__CAG-103 sp900757655	no	no	none
ntk_gfap	3_bin77		var_biomarker ~ var_mb	0.0168639	0.0344768	0.489137	0.624745	95.81	1.25	2248172	d__Bacteria	p__Pseudomonadota	c__Gammaproteobacteria	o__Burkholderiales	f__Burkholderiaceae_A	g__Duodenibacillus	s__Duodenibacillus sp900552545	no	no	none
ntk_gfap	3_bin77		var_biomarker ~ sex	0.0935093	0.07082	1.32038	0.186709	95.81	1.25	2248172	d__Bacteria	p__Pseudomonadota	c__Gammaproteobacteria	o__Burkholderiales	f__Burkholderiaceae_A	g__Duodenibacillus	s__Duodenibacillus sp900552545	no	no	none
ntk_gfap	3_bin77		var_biomarker ~ var_mb_by_sex	0.0190799	0.111282	0.171455	0.863866	95.81	1.25	2248172	d__Bacteria	p__Pseudomonadota	c__Gammaproteobacteria	o__Burkholderiales	f__Burkholderiaceae_A	g__Duodenibacillus	s__Duodenibacillus sp900552545	no	no	none
ntk_gfap	3_bin77		var_biomarker ~ dx	0.118634	0.158228	0.74977	0.453393	95.81	1.25	2248172	d__Bacteria	p__Pseudomonadota	c__Gammaproteobacteria	o__Burkholderiales	f__Burkholderiaceae_A	g__Duodenibacillus	s__Duodenibacillus sp900552545	no	no	none
ntk_gfap	3_bin77		var_biomarker ~ mars_age	0.0253445	0.0043665	5.80429	6.46387632308176e-09	95.81	1.25	2248172	d__Bacteria	p__Pseudomonadota	c__Gammaproteobacteria	o__Burkholderiales	f__Burkholderiaceae_A	g__Duodenibacillus	s__Duodenibacillus sp900552545	no	no	none
ntk_gfap	3_bin77		var_biomarker ~ apoe4	-0.0175416	0.0644456	-0.272192	0.785474	95.81	1.25	2248172	d__Bacteria	p__Pseudomonadota	c__Gammaproteobacteria	o__Burkholderiales	f__Burkholderiaceae_A	g__Duodenibacillus	s__Duodenibacillus sp900552545	no	no	none
ntk_gfap	3_bin77		var_biomarker ~ ntk_table	-0.0534921	0.0601627	-0.889124	0.373936	95.81	1.25	2248172	d__Bacteria	p__Pseudomonadota	c__Gammaproteobacteria	o__Burkholderiales	f__Burkholderiaceae_A	g__Duodenibacillus	s__Duodenibacillus sp900552545	no	no	none
ntk_gfap	3_bin77		var_biomarker ~ bristol_type_1_7	0.0511948	0.0232924	2.19792	0.027955	95.81	1.25	2248172	d__Bacteria	p__Pseudomonadota	c__Gammaproteobacteria	o__Burkholderiales	f__Burkholderiaceae_A	g__Duodenibacillus	s__Duodenibacillus sp900552545	no	no	none
ntk_gfap	43_bin13		var_biomarker ~ var_mb	0.00460158	0.018345	0.250836	0.801941	99.13	0	3624739	d__Bacteria	p__Bacteroidota	c__Bacteroidia	o__Bacteroidales	f__Bacteroidaceae	g__Paraprevotella	s__Paraprevotella xylaniphila	yes	no	propionate
ntk_gfap	43_bin13		var_biomarker ~ sex	0.0623084	0.070193	0.887672	0.374717	99.13	0	3624739	d__Bacteria	p__Bacteroidota	c__Bacteroidia	o__Bacteroidales	f__Bacteroidaceae	g__Paraprevotella	s__Paraprevotella xylaniphila	yes	no	propionate
ntk_gfap	43_bin13		var_biomarker ~ var_mb_by_sex	0.0282138	0.0349279	0.807772	0.419222	99.13	0	3624739	d__Bacteria	p__Bacteroidota	c__Bacteroidia	o__Bacteroidales	f__Bacteroidaceae	g__Paraprevotella	s__Paraprevotella xylaniphila	yes	no	propionate
ntk_gfap	43_bin13		var_biomarker ~ dx	0.11373	0.169147	0.672372	0.501347	99.13	0	3624739	d__Bacteria	p__Bacteroidota	c__Bacteroidia	o__Bacteroidales	f__Bacteroidaceae	g__Paraprevotella	s__Paraprevotella xylaniphila	yes	no	propionate
ntk_gfap	43_bin13		var_biomarker ~ mars_age	0.0252343	0.00432734	5.83136	5.49773604419102e-09	99.13	0	3624739	d__Bacteria	p__Bacteroidota	c__Bacteroidia	o__Bacteroidales	f__Bacteroidaceae	g__Paraprevotella	s__Paraprevotella xylaniphila	yes	no	propionate
ntk_gfap	43_bin13		var_biomarker ~ apoe4	-0.0166039	0.0614341	-0.270271	0.786952	99.13	0	3624739	d__Bacteria	p__Bacteroidota	c__Bacteroidia	o__Bacteroidales	f__Bacteroidaceae	g__Paraprevotella	s__Paraprevotella xylaniphila	yes	no	propionate
ntk_gfap	43_bin13		var_biomarker ~ ntk_table	-0.0644148	0.0577261	-1.11587	0.264478	99.13	0	3624739	d__Bacteria	p__Bacteroidota	c__Bacteroidia	o__Bacteroidales	f__Bacteroidaceae	g__Paraprevotella	s__Paraprevotella xylaniphila	yes	no	propionate
ntk_gfap	43_bin13		var_biomarker ~ bristol_type_1_7	0.0476924	0.0221053	2.15752	0.0309655	99.13	0	3624739	d__Bacteria	p__Bacteroidota	c__Bacteroidia	o__Bacteroidales	f__Bacteroidaceae	g__Paraprevotella	s__Paraprevotella xylaniphila	yes	no	propionate
ntk_gfap	43_bin34		var_biomarker ~ var_mb	0.00823223	0.0236381	0.348262	0.727644	95.21	0.6	1757498	d__Bacteria	p__Bacillota_C	c__Negativicutes	o__Acidaminococcales	f__Acidaminococcaceae	g__CAG-266	s__CAG-266 sp000436095	yes	no	propionate
ntk_gfap	43_bin34		var_biomarker ~ sex	0.558836	0.324904	1.72	0.0854318	95.21	0.6	1757498	d__Bacteria	p__Bacillota_C	c__Negativicutes	o__Acidaminococcales	f__Acidaminococcaceae	g__CAG-266	s__CAG-266 sp000436095	yes	no	propionate
ntk_gfap	43_bin34		var_biomarker ~ var_mb_by_sex	0.11415	0.0738274	1.54617	0.122062	95.21	0.6	1757498	d__Bacteria	p__Bacillota_C	c__Negativicutes	o__Acidaminococcales	f__Acidaminococcaceae	g__CAG-266	s__CAG-266 sp000436095	yes	no	propionate
ntk_gfap	43_bin34		var_biomarker ~ dx	0.0982068	0.153418	0.640126	0.52209	95.21	0.6	1757498	d__Bacteria	p__Bacillota_C	c__Negativicutes	o__Acidaminococcales	f__Acidaminococcaceae	g__CAG-266	s__CAG-266 sp000436095	yes	no	propionate
ntk_gfap	43_bin34		var_biomarker ~ mars_age	0.0252766	0.00427595	5.91134	3.39328809495498e-09	95.21	0.6	1757498	d__Bacteria	p__Bacillota_C	c__Negativicutes	o__Acidaminococcales	f__Acidaminococcaceae	g__CAG-266	s__CAG-266 sp000436095	yes	no	propionate
ntk_gfap	43_bin34		var_biomarker ~ apoe4	-0.0310467	0.0603932	-0.514077	0.607198	95.21	0.6	1757498	d__Bacteria	p__Bacillota_C	c__Negativicutes	o__Acidaminococcales	f__Acidaminococcaceae	g__CAG-266	s__CAG-266 sp000436095	yes	no	propionate
ntk_gfap	43_bin34		var_biomarker ~ ntk_table	-0.0404926	0.0591117	-0.685019	0.493332	95.21	0.6	1757498	d__Bacteria	p__Bacillota_C	c__Negativicutes	o__Acidaminococcales	f__Acidaminococcaceae	g__CAG-266	s__CAG-266 sp000436095	yes	no	propionate
ntk_gfap	43_bin34		var_biomarker ~ bristol_type_1_7	0.0551034	0.0231967	2.37548	0.0175261	95.21	0.6	1757498	d__Bacteria	p__Bacillota_C	c__Negativicutes	o__Acidaminococcales	f__Acidaminococcaceae	g__CAG-266	s__CAG-266 sp000436095	yes	no	propionate
ntk_gfap	43_bin6		var_biomarker ~ var_mb	-0.0222637	0.0240437	-0.92597	0.354462	97.74	0.81	1993349	d__Bacteria	p__Actinomycetota	c__Coriobacteriia	o__Coriobacteriales	f__Coriobacteriaceae	g__Collinsella	s__Collinsella sp900541125	no	no	none
ntk_gfap	43_bin6		var_biomarker ~ sex	0.0980651	0.0682231	1.43742	0.150599	97.74	0.81	1993349	d__Bacteria	p__Actinomycetota	c__Coriobacteriia	o__Coriobacteriales	f__Coriobacteriaceae	g__Collinsella	s__Collinsella sp900541125	no	no	none
ntk_gfap	43_bin6		var_biomarker ~ var_mb_by_sex	0.0118306	0.0420188	0.281555	0.778285	97.74	0.81	1993349	d__Bacteria	p__Actinomycetota	c__Coriobacteriia	o__Coriobacteriales	f__Coriobacteriaceae	g__Collinsella	s__Collinsella sp900541125	no	no	none
ntk_gfap	43_bin6		var_biomarker ~ dx	0.119528	0.162335	0.736307	0.461544	97.74	0.81	1993349	d__Bacteria	p__Actinomycetota	c__Coriobacteriia	o__Coriobacteriales	f__Coriobacteriaceae	g__Collinsella	s__Collinsella sp900541125	no	no	none
ntk_gfap	43_bin6		var_biomarker ~ mars_age	0.0252199	0.00440136	5.73002	1.0041945053274e-08	97.74	0.81	1993349	d__Bacteria	p__Actinomycetota	c__Coriobacteriia	o__Coriobacteriales	f__Coriobacteriaceae	g__Collinsella	s__Collinsella sp900541125	no	no	none
ntk_gfap	43_bin6		var_biomarker ~ apoe4	-0.00708476	0.0612366	-0.115695	0.907894	97.74	0.81	1993349	d__Bacteria	p__Actinomycetota	c__Coriobacteriia	o__Coriobacteriales	f__Coriobacteriaceae	g__Collinsella	s__Collinsella sp900541125	no	no	none
ntk_gfap	43_bin6		var_biomarker ~ ntk_table	-0.059815	0.0568245	-1.05263	0.292512	97.74	0.81	1993349	d__Bacteria	p__Actinomycetota	c__Coriobacteriia	o__Coriobacteriales	f__Coriobacteriaceae	g__Collinsella	s__Collinsella sp900541125	no	no	none
ntk_gfap	43_bin6		var_biomarker ~ bristol_type_1_7	0.0518232	0.0232351	2.23039	0.0257218	97.74	0.81	1993349	d__Bacteria	p__Actinomycetota	c__Coriobacteriia	o__Coriobacteriales	f__Coriobacteriaceae	g__Collinsella	s__Collinsella sp900541125	no	no	none
ntk_gfap	44_bin52		var_biomarker ~ var_mb	-0.0304221	0.0238332	-1.27646	0.201793	93.91	0.6	1711909	d__Bacteria	p__Bacillota_C	c__Negativicutes	o__Acidaminococcales	f__Acidaminococcaceae	g__CAG-266	s__CAG-266 sp000436095	yes	no	propionate
ntk_gfap	44_bin52		var_biomarker ~ sex	0.326955	0.141064	2.31778	0.0204611	93.91	0.6	1711909	d__Bacteria	p__Bacillota_C	c__Negativicutes	o__Acidaminococcales	f__Acidaminococcaceae	g__CAG-266	s__CAG-266 sp000436095	yes	no	propionate
ntk_gfap	44_bin52		var_biomarker ~ var_mb_by_sex	0.191939	0.110611	1.73526	0.0826941	93.91	0.6	1711909	d__Bacteria	p__Bacillota_C	c__Negativicutes	o__Acidaminococcales	f__Acidaminococcaceae	g__CAG-266	s__CAG-266 sp000436095	yes	no	propionate
ntk_gfap	44_bin52		var_biomarker ~ dx	0.0973897	0.144131	0.675701	0.49923	93.91	0.6	1711909	d__Bacteria	p__Bacillota_C	c__Negativicutes	o__Acidaminococcales	f__Acidaminococcaceae	g__CAG-266	s__CAG-266 sp000436095	yes	no	propionate
ntk_gfap	44_bin52		var_biomarker ~ mars_age	0.0254017	0.00422567	6.0113	1.84046355933276e-09	93.91	0.6	1711909	d__Bacteria	p__Bacillota_C	c__Negativicutes	o__Acidaminococcales	f__Acidaminococcaceae	g__CAG-266	s__CAG-266 sp000436095	yes	no	propionate
ntk_gfap	44_bin52		var_biomarker ~ apoe4	-0.0208371	0.0604445	-0.344731	0.730297	93.91	0.6	1711909	d__Bacteria	p__Bacillota_C	c__Negativicutes	o__Acidaminococcales	f__Acidaminococcaceae	g__CAG-266	s__CAG-266 sp000436095	yes	no	propionate
ntk_gfap	44_bin52		var_biomarker ~ ntk_table	-0.0585412	0.0578031	-1.01277	0.311171	93.91	0.6	1711909	d__Bacteria	p__Bacillota_C	c__Negativicutes	o__Acidaminococcales	f__Acidaminococcaceae	g__CAG-266	s__CAG-266 sp000436095	yes	no	propionate
ntk_gfap	44_bin52		var_biomarker ~ bristol_type_1_7	0.0528619	0.0235501	2.24466	0.0247899	93.91	0.6	1711909	d__Bacteria	p__Bacillota_C	c__Negativicutes	o__Acidaminococcales	f__Acidaminococcaceae	g__CAG-266	s__CAG-266 sp000436095	yes	no	propionate
ntk_gfap	44_bin61		var_biomarker ~ var_mb	-0.029689	0.0178104	-1.66694	0.0955256	94.63	2.35	2998850	d__Bacteria	p__Bacillota_A	c__Clostridia	o__Oscillospirales	f__Oscillospiraceae	g__CAG-170	s__CAG-170 sp000432135	no	no	none
ntk_gfap	44_bin61		var_biomarker ~ sex	0.0828072	0.0640769	1.29231	0.19625	94.63	2.35	2998850	d__Bacteria	p__Bacillota_A	c__Clostridia	o__Oscillospirales	f__Oscillospiraceae	g__CAG-170	s__CAG-170 sp000432135	no	no	none
ntk_gfap	44_bin61		var_biomarker ~ var_mb_by_sex	0.0455394	0.0329197	1.38335	0.166559	94.63	2.35	2998850	d__Bacteria	p__Bacillota_A	c__Clostridia	o__Oscillospirales	f__Oscillospiraceae	g__CAG-170	s__CAG-170 sp000432135	no	no	none
ntk_gfap	44_bin61		var_biomarker ~ dx	0.148823	0.174779	0.851491	0.394497	94.63	2.35	2998850	d__Bacteria	p__Bacillota_A	c__Clostridia	o__Oscillospirales	f__Oscillospiraceae	g__CAG-170	s__CAG-170 sp000432135	no	no	none
ntk_gfap	44_bin61		var_biomarker ~ mars_age	0.024194	0.00436715	5.54	3.02474261193453e-08	94.63	2.35	2998850	d__Bacteria	p__Bacillota_A	c__Clostridia	o__Oscillospirales	f__Oscillospiraceae	g__CAG-170	s__CAG-170 sp000432135	no	no	none
ntk_gfap	44_bin61		var_biomarker ~ apoe4	-0.0195596	0.061969	-0.315636	0.752279	94.63	2.35	2998850	d__Bacteria	p__Bacillota_A	c__Clostridia	o__Oscillospirales	f__Oscillospiraceae	g__CAG-170	s__CAG-170 sp000432135	no	no	none
ntk_gfap	44_bin61		var_biomarker ~ ntk_table	-0.0587503	0.0566849	-1.03644	0.299998	94.63	2.35	2998850	d__Bacteria	p__Bacillota_A	c__Clostridia	o__Oscillospirales	f__Oscillospiraceae	g__CAG-170	s__CAG-170 sp000432135	no	no	none
ntk_gfap	44_bin61		var_biomarker ~ bristol_type_1_7	0.051026	0.022934	2.2249	0.0260877	94.63	2.35	2998850	d__Bacteria	p__Bacillota_A	c__Clostridia	o__Oscillospirales	f__Oscillospiraceae	g__CAG-170	s__CAG-170 sp000432135	no	no	none
ntk_gfap	44_bin9		var_biomarker ~ var_mb	-0.0416401	0.0214987	-1.93687	0.0527618	91.57	0	1870877	d__Bacteria	p__Bacillota_A	c__Clostridia	o__Oscillospirales	f__Acutalibacteraceae	g__CAG-177	s__CAG-177 sp003538135	no	no	none
ntk_gfap	44_bin9		var_biomarker ~ sex	0.0813539	0.0924376	0.880095	0.378808	91.57	0	1870877	d__Bacteria	p__Bacillota_A	c__Clostridia	o__Oscillospirales	f__Acutalibacteraceae	g__CAG-177	s__CAG-177 sp003538135	no	no	none
ntk_gfap	44_bin9		var_biomarker ~ var_mb_by_sex	-0.00809286	0.0602541	-0.134312	0.893156	91.57	0	1870877	d__Bacteria	p__Bacillota_A	c__Clostridia	o__Oscillospirales	f__Acutalibacteraceae	g__CAG-177	s__CAG-177 sp003538135	no	no	none
ntk_gfap	44_bin9		var_biomarker ~ dx	0.111044	0.160473	0.691978	0.488951	91.57	0	1870877	d__Bacteria	p__Bacillota_A	c__Clostridia	o__Oscillospirales	f__Acutalibacteraceae	g__CAG-177	s__CAG-177 sp003538135	no	no	none
ntk_gfap	44_bin9		var_biomarker ~ mars_age	0.0256477	0.00428771	5.98167	2.20857221400195e-09	91.57	0	1870877	d__Bacteria	p__Bacillota_A	c__Clostridia	o__Oscillospirales	f__Acutalibacteraceae	g__CAG-177	s__CAG-177 sp003538135	no	no	none
ntk_gfap	44_bin9		var_biomarker ~ apoe4	-0.0099645	0.0620109	-0.160689	0.872338	91.57	0	1870877	d__Bacteria	p__Bacillota_A	c__Clostridia	o__Oscillospirales	f__Acutalibacteraceae	g__CAG-177	s__CAG-177 sp003538135	no	no	none
ntk_gfap	44_bin9		var_biomarker ~ ntk_table	-0.0686057	0.0583014	-1.17674	0.239298	91.57	0	1870877	d__Bacteria	p__Bacillota_A	c__Clostridia	o__Oscillospirales	f__Acutalibacteraceae	g__CAG-177	s__CAG-177 sp003538135	no	no	none
ntk_gfap	44_bin9		var_biomarker ~ bristol_type_1_7	0.0519382	0.0234217	2.21752	0.0265872	91.57	0	1870877	d__Bacteria	p__Bacillota_A	c__Clostridia	o__Oscillospirales	f__Acutalibacteraceae	g__CAG-177	s__CAG-177 sp003538135	no	no	none
ntk_gfap	49_bin89		var_biomarker ~ var_mb	0.0135736	0.0143483	0.946007	0.344145	99.42	0	2333126	d__Bacteria	p__Bacillota_A	c__Clostridia	o__Lachnospirales	f__Lachnospiraceae	g__Mediterraneibacter	s__Mediterraneibacter torques	no	no	none
ntk_gfap	49_bin89		var_biomarker ~ sex	0.0226555	0.0927009	0.244393	0.806926	99.42	0	2333126	d__Bacteria	p__Bacillota_A	c__Clostridia	o__Lachnospirales	f__Lachnospiraceae	g__Mediterraneibacter	s__Mediterraneibacter torques	no	no	none
ntk_gfap	49_bin89		var_biomarker ~ var_mb_by_sex	0.0204075	0.0257875	0.791372	0.428727	99.42	0	2333126	d__Bacteria	p__Bacillota_A	c__Clostridia	o__Lachnospirales	f__Lachnospiraceae	g__Mediterraneibacter	s__Mediterraneibacter torques	no	no	none
ntk_gfap	49_bin89		var_biomarker ~ dx	0.113005	0.160875	0.702437	0.482407	99.42	0	2333126	d__Bacteria	p__Bacillota_A	c__Clostridia	o__Lachnospirales	f__Lachnospiraceae	g__Mediterraneibacter	s__Mediterraneibacter torques	no	no	none
ntk_gfap	49_bin89		var_biomarker ~ mars_age	0.0216882	0.00435878	4.97575	6.49969436272713e-07	99.42	0	2333126	d__Bacteria	p__Bacillota_A	c__Clostridia	o__Lachnospirales	f__Lachnospiraceae	g__Mediterraneibacter	s__Mediterraneibacter torques	no	no	none
ntk_gfap	49_bin89		var_biomarker ~ apoe4	-0.0262645	0.061395	-0.427795	0.6688	99.42	0	2333126	d__Bacteria	p__Bacillota_A	c__Clostridia	o__Lachnospirales	f__Lachnospiraceae	g__Mediterraneibacter	s__Mediterraneibacter torques	no	no	none
ntk_gfap	49_bin89		var_biomarker ~ ntk_table	-0.0668269	0.0570524	-1.17132	0.241469	99.42	0	2333126	d__Bacteria	p__Bacillota_A	c__Clostridia	o__Lachnospirales	f__Lachnospiraceae	g__Mediterraneibacter	s__Mediterraneibacter torques	no	no	none
ntk_gfap	49_bin89		var_biomarker ~ bristol_type_1_7	0.0584648	0.0226145	2.58528	0.00973008	99.42	0	2333126	d__Bacteria	p__Bacillota_A	c__Clostridia	o__Lachnospirales	f__Lachnospiraceae	g__Mediterraneibacter	s__Mediterraneibacter torques	no	no	none
ntk_gfap	51_bin1		var_biomarker ~ var_mb	-0.0162078	0.0249986	-0.64835	0.516759	95.3	0	2835975	d__Bacteria	p__Bacillota_A	c__Clostridia	o__Oscillospirales	f__Acutalibacteraceae	g__Caccousia	s__Caccousia sp900752115	no	yes	butyrate
ntk_gfap	51_bin1		var_biomarker ~ sex	0.0666906	0.0737818	0.90389	0.366054	95.3	0	2835975	d__Bacteria	p__Bacillota_A	c__Clostridia	o__Oscillospirales	f__Acutalibacteraceae	g__Caccousia	s__Caccousia sp900752115	no	yes	butyrate
ntk_gfap	51_bin1		var_biomarker ~ var_mb_by_sex	-0.0123579	0.0500773	-0.246778	0.80508	95.3	0	2835975	d__Bacteria	p__Bacillota_A	c__Clostridia	o__Oscillospirales	f__Acutalibacteraceae	g__Caccousia	s__Caccousia sp900752115	no	yes	butyrate
ntk_gfap	51_bin1		var_biomarker ~ dx	0.105052	0.162831	0.645163	0.518822	95.3	0	2835975	d__Bacteria	p__Bacillota_A	c__Clostridia	o__Oscillospirales	f__Acutalibacteraceae	g__Caccousia	s__Caccousia sp900752115	no	yes	butyrate
ntk_gfap	51_bin1		var_biomarker ~ mars_age	0.0258714	0.00446163	5.79864	6.68540200976509e-09	95.3	0	2835975	d__Bacteria	p__Bacillota_A	c__Clostridia	o__Oscillospirales	f__Acutalibacteraceae	g__Caccousia	s__Caccousia sp900752115	no	yes	butyrate
ntk_gfap	51_bin1		var_biomarker ~ apoe4	-0.0214846	0.0617748	-0.34779	0.727998	95.3	0	2835975	d__Bacteria	p__Bacillota_A	c__Clostridia	o__Oscillospirales	f__Acutalibacteraceae	g__Caccousia	s__Caccousia sp900752115	no	yes	butyrate
ntk_gfap	51_bin1		var_biomarker ~ ntk_table	-0.0595467	0.0574004	-1.03739	0.299553	95.3	0	2835975	d__Bacteria	p__Bacillota_A	c__Clostridia	o__Oscillospirales	f__Acutalibacteraceae	g__Caccousia	s__Caccousia sp900752115	no	yes	butyrate
ntk_gfap	51_bin1		var_biomarker ~ bristol_type_1_7	0.0468545	0.0224686	2.08533	0.0370395	95.3	0	2835975	d__Bacteria	p__Bacillota_A	c__Clostridia	o__Oscillospirales	f__Acutalibacteraceae	g__Caccousia	s__Caccousia sp900752115	no	yes	butyrate
ntk_gfap	51_bin13		var_biomarker ~ var_mb	0.097373	0.0445249	2.18693	0.0287475	95.44	4.12	2606342	d__Bacteria	p__Bacillota_A	c__Clostridia	o__Oscillospirales	f__Ruminococcaceae	g__Faecalibacterium	s__Faecalibacterium duncaniae	no	yes	butyrate
ntk_gfap	51_bin13		var_biomarker ~ sex	0.374759	0.211744	1.76987	0.0767494	95.44	4.12	2606342	d__Bacteria	p__Bacillota_A	c__Clostridia	o__Oscillospirales	f__Ruminococcaceae	g__Faecalibacterium	s__Faecalibacterium duncaniae	no	yes	butyrate
ntk_gfap	51_bin13		var_biomarker ~ var_mb_by_sex	-0.106232	0.0781999	-1.35847	0.174316	95.44	4.12	2606342	d__Bacteria	p__Bacillota_A	c__Clostridia	o__Oscillospirales	f__Ruminococcaceae	g__Faecalibacterium	s__Faecalibacterium duncaniae	no	yes	butyrate
ntk_gfap	51_bin13		var_biomarker ~ dx	0.122337	0.160771	0.760942	0.446692	95.44	4.12	2606342	d__Bacteria	p__Bacillota_A	c__Clostridia	o__Oscillospirales	f__Ruminococcaceae	g__Faecalibacterium	s__Faecalibacterium duncaniae	no	yes	butyrate
ntk_gfap	51_bin13		var_biomarker ~ mars_age	0.0258212	0.00428659	6.02371	1.7045884703748e-09	95.44	4.12	2606342	d__Bacteria	p__Bacillota_A	c__Clostridia	o__Oscillospirales	f__Ruminococcaceae	g__Faecalibacterium	s__Faecalibacterium duncaniae	no	yes	butyrate
ntk_gfap	51_bin13		var_biomarker ~ apoe4	-0.0109065	0.0613874	-0.177667	0.858985	95.44	4.12	2606342	d__Bacteria	p__Bacillota_A	c__Clostridia	o__Oscillospirales	f__Ruminococcaceae	g__Faecalibacterium	s__Faecalibacterium duncaniae	no	yes	butyrate
ntk_gfap	51_bin13		var_biomarker ~ ntk_table	-0.0454074	0.0581049	-0.781473	0.434524	95.44	4.12	2606342	d__Bacteria	p__Bacillota_A	c__Clostridia	o__Oscillospirales	f__Ruminococcaceae	g__Faecalibacterium	s__Faecalibacterium duncaniae	no	yes	butyrate
ntk_gfap	51_bin13		var_biomarker ~ bristol_type_1_7	0.0476228	0.0235221	2.0246	0.0429085	95.44	4.12	2606342	d__Bacteria	p__Bacillota_A	c__Clostridia	o__Oscillospirales	f__Ruminococcaceae	g__Faecalibacterium	s__Faecalibacterium duncaniae	no	yes	butyrate
ntk_gfap	51_bin15		var_biomarker ~ var_mb	0.0231095	0.0313224	0.737794	0.460639	96.2	0.32	3386069	d__Bacteria	p__Bacillota_A	c__Clostridia	o__Lachnospirales	f__Lachnospiraceae	g__KLE1615	s__KLE1615 sp900066985	no	no	none
ntk_gfap	51_bin15		var_biomarker ~ sex	0.353759	0.121956	2.9007	0.00372325	96.2	0.32	3386069	d__Bacteria	p__Bacillota_A	c__Clostridia	o__Lachnospirales	f__Lachnospiraceae	g__KLE1615	s__KLE1615 sp900066985	no	no	none
ntk_gfap	51_bin15		var_biomarker ~ var_mb_by_sex	-0.142838	0.0536207	-2.66385	0.00772509	96.2	0.32	3386069	d__Bacteria	p__Bacillota_A	c__Clostridia	o__Lachnospirales	f__Lachnospiraceae	g__KLE1615	s__KLE1615 sp900066985	no	no	none
ntk_gfap	51_bin15		var_biomarker ~ dx	0.15266	0.153461	0.994779	0.319844	96.2	0.32	3386069	d__Bacteria	p__Bacillota_A	c__Clostridia	o__Lachnospirales	f__Lachnospiraceae	g__KLE1615	s__KLE1615 sp900066985	no	no	none
ntk_gfap	51_bin15		var_biomarker ~ mars_age	0.0234542	0.00444763	5.27342	1.33903242272027e-07	96.2	0.32	3386069	d__Bacteria	p__Bacillota_A	c__Clostridia	o__Lachnospirales	f__Lachnospiraceae	g__KLE1615	s__KLE1615 sp900066985	no	no	none
ntk_gfap	51_bin15		var_biomarker ~ apoe4	-0.00798852	0.058922	-0.135578	0.892155	96.2	0.32	3386069	d__Bacteria	p__Bacillota_A	c__Clostridia	o__Lachnospirales	f__Lachnospiraceae	g__KLE1615	s__KLE1615 sp900066985	no	no	none
ntk_gfap	51_bin15		var_biomarker ~ ntk_table	-0.0542801	0.0564018	-0.962383	0.335857	96.2	0.32	3386069	d__Bacteria	p__Bacillota_A	c__Clostridia	o__Lachnospirales	f__Lachnospiraceae	g__KLE1615	s__KLE1615 sp900066985	no	no	none
ntk_gfap	51_bin15		var_biomarker ~ bristol_type_1_7	0.0487444	0.0241937	2.01476	0.0439299	96.2	0.32	3386069	d__Bacteria	p__Bacillota_A	c__Clostridia	o__Lachnospirales	f__Lachnospiraceae	g__KLE1615	s__KLE1615 sp900066985	no	no	none
ntk_gfap	51_bin31		var_biomarker ~ var_mb	0.0550628	0.0319209	1.72498	0.0845319	96.8	1.06	2822784	d__Bacteria	p__Bacillota_A	c__Clostridia	o__Lachnospirales	f__Lachnospiraceae	g__Blautia	s__Blautia sp900541955	no	no	none
ntk_gfap	51_bin31		var_biomarker ~ sex	0.0804553	0.104426	0.770455	0.44103	96.8	1.06	2822784	d__Bacteria	p__Bacillota_A	c__Clostridia	o__Lachnospirales	f__Lachnospiraceae	g__Blautia	s__Blautia sp900541955	no	no	none
ntk_gfap	51_bin31		var_biomarker ~ var_mb_by_sex	0.00985224	0.076861	0.128183	0.898005	96.8	1.06	2822784	d__Bacteria	p__Bacillota_A	c__Clostridia	o__Lachnospirales	f__Lachnospiraceae	g__Blautia	s__Blautia sp900541955	no	no	none
ntk_gfap	51_bin31		var_biomarker ~ dx	0.118216	0.164454	0.718836	0.472242	96.8	1.06	2822784	d__Bacteria	p__Bacillota_A	c__Clostridia	o__Lachnospirales	f__Lachnospiraceae	g__Blautia	s__Blautia sp900541955	no	no	none
ntk_gfap	51_bin31		var_biomarker ~ mars_age	0.0255256	0.00441428	5.78251	7.35920657746192e-09	96.8	1.06	2822784	d__Bacteria	p__Bacillota_A	c__Clostridia	o__Lachnospirales	f__Lachnospiraceae	g__Blautia	s__Blautia sp900541955	no	no	none
ntk_gfap	51_bin31		var_biomarker ~ apoe4	-0.0197385	0.0599163	-0.329434	0.741828	96.8	1.06	2822784	d__Bacteria	p__Bacillota_A	c__Clostridia	o__Lachnospirales	f__Lachnospiraceae	g__Blautia	s__Blautia sp900541955	no	no	none
ntk_gfap	51_bin31		var_biomarker ~ ntk_table	-0.0712406	0.0568691	-1.25271	0.210311	96.8	1.06	2822784	d__Bacteria	p__Bacillota_A	c__Clostridia	o__Lachnospirales	f__Lachnospiraceae	g__Blautia	s__Blautia sp900541955	no	no	none
ntk_gfap	51_bin31		var_biomarker ~ bristol_type_1_7	0.0510546	0.0232185	2.19887	0.027887	96.8	1.06	2822784	d__Bacteria	p__Bacillota_A	c__Clostridia	o__Lachnospirales	f__Lachnospiraceae	g__Blautia	s__Blautia sp900541955	no	no	none
ntk_gfap	51_bin76		var_biomarker ~ var_mb	0.0359648	0.0222382	1.61725	0.105824	98.73	0	2659517	d__Bacteria	p__Bacillota_A	c__Clostridia	o__Lachnospirales	f__Lachnospiraceae	g__UMGS1370	s__UMGS1370 sp900542035	no	no	none
ntk_gfap	51_bin76		var_biomarker ~ sex	0.0947947	0.0814752	1.16348	0.244635	98.73	0	2659517	d__Bacteria	p__Bacillota_A	c__Clostridia	o__Lachnospirales	f__Lachnospiraceae	g__UMGS1370	s__UMGS1370 sp900542035	no	no	none
ntk_gfap	51_bin76		var_biomarker ~ var_mb_by_sex	0.00344923	0.0431519	0.0799321	0.936291	98.73	0	2659517	d__Bacteria	p__Bacillota_A	c__Clostridia	o__Lachnospirales	f__Lachnospiraceae	g__UMGS1370	s__UMGS1370 sp900542035	no	no	none
ntk_gfap	51_bin76		var_biomarker ~ dx	0.129922	0.162709	0.798494	0.424584	98.73	0	2659517	d__Bacteria	p__Bacillota_A	c__Clostridia	o__Lachnospirales	f__Lachnospiraceae	g__UMGS1370	s__UMGS1370 sp900542035	no	no	none
ntk_gfap	51_bin76		var_biomarker ~ mars_age	0.0238064	0.00440929	5.39916	6.69536655006908e-08	98.73	0	2659517	d__Bacteria	p__Bacillota_A	c__Clostridia	o__Lachnospirales	f__Lachnospiraceae	g__UMGS1370	s__UMGS1370 sp900542035	no	no	none
ntk_gfap	51_bin76		var_biomarker ~ apoe4	-0.0128257	0.0612081	-0.209542	0.834025	98.73	0	2659517	d__Bacteria	p__Bacillota_A	c__Clostridia	o__Lachnospirales	f__Lachnospiraceae	g__UMGS1370	s__UMGS1370 sp900542035	no	no	none
ntk_gfap	51_bin76		var_biomarker ~ ntk_table	-0.0607862	0.0580905	-1.04641	0.295374	98.73	0	2659517	d__Bacteria	p__Bacillota_A	c__Clostridia	o__Lachnospirales	f__Lachnospiraceae	g__UMGS1370	s__UMGS1370 sp900542035	no	no	none
ntk_gfap	51_bin76		var_biomarker ~ bristol_type_1_7	0.0554549	0.0217988	2.54395	0.0109607	98.73	0	2659517	d__Bacteria	p__Bacillota_A	c__Clostridia	o__Lachnospirales	f__Lachnospiraceae	g__UMGS1370	s__UMGS1370 sp900542035	no	no	none
ntk_gfap	51_bin79		var_biomarker ~ var_mb	0.00427451	0.0182391	0.234359	0.814706	96.52	0	2934841	d__Bacteria	p__Bacillota_A	c__Clostridia	o__Lachnospirales	f__Lachnospiraceae	g__Ventrimonas	s__Ventrimonas sp900540335	no	no	none
ntk_gfap	51_bin79		var_biomarker ~ sex	0.149934	0.065038	2.30533	0.0211482	96.52	0	2934841	d__Bacteria	p__Bacillota_A	c__Clostridia	o__Lachnospirales	f__Lachnospiraceae	g__Ventrimonas	s__Ventrimonas sp900540335	no	no	none
ntk_gfap	51_bin79		var_biomarker ~ var_mb_by_sex	0.110068	0.0422913	2.60261	0.00925165	96.52	0	2934841	d__Bacteria	p__Bacillota_A	c__Clostridia	o__Lachnospirales	f__Lachnospiraceae	g__Ventrimonas	s__Ventrimonas sp900540335	no	no	none
ntk_gfap	51_bin79		var_biomarker ~ dx	0.092259	0.164024	0.562472	0.573794	96.52	0	2934841	d__Bacteria	p__Bacillota_A	c__Clostridia	o__Lachnospirales	f__Lachnospiraceae	g__Ventrimonas	s__Ventrimonas sp900540335	no	no	none
ntk_gfap	51_bin79		var_biomarker ~ mars_age	0.0216487	0.00413812	5.23153	1.6810951852797e-07	96.52	0	2934841	d__Bacteria	p__Bacillota_A	c__Clostridia	o__Lachnospirales	f__Lachnospiraceae	g__Ventrimonas	s__Ventrimonas sp900540335	no	no	none
ntk_gfap	51_bin79		var_biomarker ~ apoe4	-0.014162	0.0581533	-0.243529	0.807595	96.52	0	2934841	d__Bacteria	p__Bacillota_A	c__Clostridia	o__Lachnospirales	f__Lachnospiraceae	g__Ventrimonas	s__Ventrimonas sp900540335	no	no	none
ntk_gfap	51_bin79		var_biomarker ~ ntk_table	-0.0376065	0.0553602	-0.679306	0.496944	96.52	0	2934841	d__Bacteria	p__Bacillota_A	c__Clostridia	o__Lachnospirales	f__Lachnospiraceae	g__Ventrimonas	s__Ventrimonas sp900540335	no	no	none
ntk_gfap	51_bin79		var_biomarker ~ bristol_type_1_7	0.051012	0.0216713	2.35389	0.0185779	96.52	0	2934841	d__Bacteria	p__Bacillota_A	c__Clostridia	o__Lachnospirales	f__Lachnospiraceae	g__Ventrimonas	s__Ventrimonas sp900540335	no	no	none
ntk_gfap	51_bin83		var_biomarker ~ var_mb	-0.0212031	0.0189526	-1.11874	0.263249	97.58	0.81	1958525	d__Bacteria	p__Actinomycetota	c__Coriobacteriia	o__Coriobacteriales	f__Coriobacteriaceae	g__Collinsella	s__Collinsella aerofaciens_G	no	no	none
ntk_gfap	51_bin83		var_biomarker ~ sex	0.102594	0.0669711	1.53191	0.125544	97.58	0.81	1958525	d__Bacteria	p__Actinomycetota	c__Coriobacteriia	o__Coriobacteriales	f__Coriobacteriaceae	g__Collinsella	s__Collinsella aerofaciens_G	no	no	none
ntk_gfap	51_bin83		var_biomarker ~ var_mb_by_sex	0.0100539	0.0361536	0.278088	0.780945	97.58	0.81	1958525	d__Bacteria	p__Actinomycetota	c__Coriobacteriia	o__Coriobacteriales	f__Coriobacteriaceae	g__Collinsella	s__Collinsella aerofaciens_G	no	no	none
ntk_gfap	51_bin83		var_biomarker ~ dx	0.114285	0.158296	0.721967	0.470315	97.58	0.81	1958525	d__Bacteria	p__Actinomycetota	c__Coriobacteriia	o__Coriobacteriales	f__Coriobacteriaceae	g__Collinsella	s__Collinsella aerofaciens_G	no	no	none
ntk_gfap	51_bin83		var_biomarker ~ mars_age	0.025446	0.00440602	5.77528	7.6825006356529e-09	97.58	0.81	1958525	d__Bacteria	p__Actinomycetota	c__Coriobacteriia	o__Coriobacteriales	f__Coriobacteriaceae	g__Collinsella	s__Collinsella aerofaciens_G	no	no	none
ntk_gfap	51_bin83		var_biomarker ~ apoe4	-0.00749495	0.0614675	-0.121933	0.902952	97.58	0.81	1958525	d__Bacteria	p__Actinomycetota	c__Coriobacteriia	o__Coriobacteriales	f__Coriobacteriaceae	g__Collinsella	s__Collinsella aerofaciens_G	no	no	none
ntk_gfap	51_bin83		var_biomarker ~ ntk_table	-0.0618282	0.0568035	-1.08846	0.276393	97.58	0.81	1958525	d__Bacteria	p__Actinomycetota	c__Coriobacteriia	o__Coriobacteriales	f__Coriobacteriaceae	g__Collinsella	s__Collinsella aerofaciens_G	no	no	none
ntk_gfap	51_bin83		var_biomarker ~ bristol_type_1_7	0.0498292	0.0233128	2.13741	0.0325643	97.58	0.81	1958525	d__Bacteria	p__Actinomycetota	c__Coriobacteriia	o__Coriobacteriales	f__Coriobacteriaceae	g__Collinsella	s__Collinsella aerofaciens_G	no	no	none
ntk_gfap	58_bin3		var_biomarker ~ var_mb	0.0618621	0.0192434	3.21472	0.00130573	98.07	0.68	2192513	d__Bacteria	p__Bacillota_A	c__Clostridia	o__Oscillospirales	f__Ruminococcaceae	g__Faecalibacterium	s__Faecalibacterium prausnitzii	no	yes	butyrate
ntk_gfap	58_bin3		var_biomarker ~ sex	0.0994813	0.0580758	1.71295	0.0867209	98.07	0.68	2192513	d__Bacteria	p__Bacillota_A	c__Clostridia	o__Oscillospirales	f__Ruminococcaceae	g__Faecalibacterium	s__Faecalibacterium prausnitzii	no	yes	butyrate
ntk_gfap	58_bin3		var_biomarker ~ var_mb_by_sex	-0.0602011	0.0480022	-1.25413	0.209794	98.07	0.68	2192513	d__Bacteria	p__Bacillota_A	c__Clostridia	o__Oscillospirales	f__Ruminococcaceae	g__Faecalibacterium	s__Faecalibacterium prausnitzii	no	yes	butyrate
ntk_gfap	58_bin3		var_biomarker ~ dx	0.134221	0.156575	0.857232	0.391317	98.07	0.68	2192513	d__Bacteria	p__Bacillota_A	c__Clostridia	o__Oscillospirales	f__Ruminococcaceae	g__Faecalibacterium	s__Faecalibacterium prausnitzii	no	yes	butyrate
ntk_gfap	58_bin3		var_biomarker ~ mars_age	0.0248066	0.00433339	5.72452	1.03728619027521e-08	98.07	0.68	2192513	d__Bacteria	p__Bacillota_A	c__Clostridia	o__Oscillospirales	f__Ruminococcaceae	g__Faecalibacterium	s__Faecalibacterium prausnitzii	no	yes	butyrate
ntk_gfap	58_bin3		var_biomarker ~ apoe4	-0.0230095	0.0626346	-0.367362	0.713349	98.07	0.68	2192513	d__Bacteria	p__Bacillota_A	c__Clostridia	o__Oscillospirales	f__Ruminococcaceae	g__Faecalibacterium	s__Faecalibacterium prausnitzii	no	yes	butyrate
ntk_gfap	58_bin3		var_biomarker ~ ntk_table	-0.0593754	0.0552862	-1.07397	0.282838	98.07	0.68	2192513	d__Bacteria	p__Bacillota_A	c__Clostridia	o__Oscillospirales	f__Ruminococcaceae	g__Faecalibacterium	s__Faecalibacterium prausnitzii	no	yes	butyrate
ntk_gfap	58_bin3		var_biomarker ~ bristol_type_1_7	0.0495011	0.0227035	2.18033	0.0292331	98.07	0.68	2192513	d__Bacteria	p__Bacillota_A	c__Clostridia	o__Oscillospirales	f__Ruminococcaceae	g__Faecalibacterium	s__Faecalibacterium prausnitzii	no	yes	butyrate
ntk_gfap	58_bin33		var_biomarker ~ var_mb	-0.00685241	0.0216234	-0.316898	0.751321	98.11	0.59	2421787	d__Bacteria	p__Desulfobacterota	c__Desulfovibrionia	o__Desulfovibrionales	f__Desulfovibrionaceae	g__Desulfovibrio	s__Desulfovibrio piger	no	no	none
ntk_gfap	58_bin33		var_biomarker ~ sex	0.242545	0.07314	3.31618	0.000912582	98.11	0.59	2421787	d__Bacteria	p__Desulfobacterota	c__Desulfovibrionia	o__Desulfovibrionales	f__Desulfovibrionaceae	g__Desulfovibrio	s__Desulfovibrio piger	no	no	none
ntk_gfap	58_bin33		var_biomarker ~ var_mb_by_sex	0.136207	0.0416724	3.26852	0.00108111	98.11	0.59	2421787	d__Bacteria	p__Desulfobacterota	c__Desulfovibrionia	o__Desulfovibrionales	f__Desulfovibrionaceae	g__Desulfovibrio	s__Desulfovibrio piger	no	no	none
ntk_gfap	58_bin33		var_biomarker ~ dx	0.110648	0.144838	0.763946	0.444899	98.11	0.59	2421787	d__Bacteria	p__Desulfobacterota	c__Desulfovibrionia	o__Desulfovibrionales	f__Desulfovibrionaceae	g__Desulfovibrio	s__Desulfovibrio piger	no	no	none
ntk_gfap	58_bin33		var_biomarker ~ mars_age	0.0260024	0.00422341	6.15674	7.42571559797511e-10	98.11	0.59	2421787	d__Bacteria	p__Desulfobacterota	c__Desulfovibrionia	o__Desulfovibrionales	f__Desulfovibrionaceae	g__Desulfovibrio	s__Desulfovibrio piger	no	no	none
ntk_gfap	58_bin33		var_biomarker ~ apoe4	-0.0229909	0.0599607	-0.383432	0.701399	98.11	0.59	2421787	d__Bacteria	p__Desulfobacterota	c__Desulfovibrionia	o__Desulfovibrionales	f__Desulfovibrionaceae	g__Desulfovibrio	s__Desulfovibrio piger	no	no	none
ntk_gfap	58_bin33		var_biomarker ~ ntk_table	-0.0476788	0.0569921	-0.836587	0.402825	98.11	0.59	2421787	d__Bacteria	p__Desulfobacterota	c__Desulfovibrionia	o__Desulfovibrionales	f__Desulfovibrionaceae	g__Desulfovibrio	s__Desulfovibrio piger	no	no	none
ntk_gfap	58_bin33		var_biomarker ~ bristol_type_1_7	0.0527863	0.0232663	2.26879	0.0232811	98.11	0.59	2421787	d__Bacteria	p__Desulfobacterota	c__Desulfovibrionia	o__Desulfovibrionales	f__Desulfovibrionaceae	g__Desulfovibrio	s__Desulfovibrio piger	no	no	none
ntk_gfap	58_bin4		var_biomarker ~ var_mb	-0.0150898	0.0156266	-0.965645	0.334222	98.39	0	2605579	d__Bacteria	p__Bacillota_A	c__Clostridia	o__Christensenellales	f__CAG-138	g__UBA1685	s__UBA1685 sp002320595	no	no	none
ntk_gfap	58_bin4		var_biomarker ~ sex	0.103343	0.107079	0.965111	0.334489	98.39	0	2605579	d__Bacteria	p__Bacillota_A	c__Clostridia	o__Christensenellales	f__CAG-138	g__UBA1685	s__UBA1685 sp002320595	no	no	none
ntk_gfap	58_bin4		var_biomarker ~ var_mb_by_sex	0.0130536	0.0440741	0.296173	0.767098	98.39	0	2605579	d__Bacteria	p__Bacillota_A	c__Clostridia	o__Christensenellales	f__CAG-138	g__UBA1685	s__UBA1685 sp002320595	no	no	none
ntk_gfap	58_bin4		var_biomarker ~ dx	0.118595	0.163989	0.723193	0.469561	98.39	0	2605579	d__Bacteria	p__Bacillota_A	c__Clostridia	o__Christensenellales	f__CAG-138	g__UBA1685	s__UBA1685 sp002320595	no	no	none
ntk_gfap	58_bin4		var_biomarker ~ mars_age	0.0254467	0.00440829	5.77247	7.81170239605444e-09	98.39	0	2605579	d__Bacteria	p__Bacillota_A	c__Clostridia	o__Christensenellales	f__CAG-138	g__UBA1685	s__UBA1685 sp002320595	no	no	none
ntk_gfap	58_bin4		var_biomarker ~ apoe4	-0.0197493	0.0615129	-0.32106	0.748165	98.39	0	2605579	d__Bacteria	p__Bacillota_A	c__Clostridia	o__Christensenellales	f__CAG-138	g__UBA1685	s__UBA1685 sp002320595	no	no	none
ntk_gfap	58_bin4		var_biomarker ~ ntk_table	-0.0575386	0.0571356	-1.00705	0.313909	98.39	0	2605579	d__Bacteria	p__Bacillota_A	c__Clostridia	o__Christensenellales	f__CAG-138	g__UBA1685	s__UBA1685 sp002320595	no	no	none
ntk_gfap	58_bin4		var_biomarker ~ bristol_type_1_7	0.0486682	0.0239919	2.02852	0.0425068	98.39	0	2605579	d__Bacteria	p__Bacillota_A	c__Clostridia	o__Christensenellales	f__CAG-138	g__UBA1685	s__UBA1685 sp002320595	no	no	none
ntk_gfap	58_bin83		var_biomarker ~ var_mb	0.0246535	0.0217095	1.13561	0.256122	99.52	0	2801159	d__Bacteria	p__Bacillota_A	c__Clostridia	o__Lachnospirales	f__Lachnospiraceae	g__Agathobacter	s__Agathobacter rectalis	no	yes	butyrate
ntk_gfap	58_bin83		var_biomarker ~ sex	0.0906885	0.0809224	1.12069	0.262422	99.52	0	2801159	d__Bacteria	p__Bacillota_A	c__Clostridia	o__Lachnospirales	f__Lachnospiraceae	g__Agathobacter	s__Agathobacter rectalis	no	yes	butyrate
ntk_gfap	58_bin83		var_biomarker ~ var_mb_by_sex	-0.00863455	0.0375902	-0.229702	0.818323	99.52	0	2801159	d__Bacteria	p__Bacillota_A	c__Clostridia	o__Lachnospirales	f__Lachnospiraceae	g__Agathobacter	s__Agathobacter rectalis	no	yes	butyrate
ntk_gfap	58_bin83		var_biomarker ~ dx	0.130395	0.166646	0.782469	0.433939	99.52	0	2801159	d__Bacteria	p__Bacillota_A	c__Clostridia	o__Lachnospirales	f__Lachnospiraceae	g__Agathobacter	s__Agathobacter rectalis	no	yes	butyrate
ntk_gfap	58_bin83		var_biomarker ~ mars_age	0.0252113	0.00423017	5.95988	2.52418308477331e-09	99.52	0	2801159	d__Bacteria	p__Bacillota_A	c__Clostridia	o__Lachnospirales	f__Lachnospiraceae	g__Agathobacter	s__Agathobacter rectalis	no	yes	butyrate
ntk_gfap	58_bin83		var_biomarker ~ apoe4	-0.022865	0.0629542	-0.363201	0.716455	99.52	0	2801159	d__Bacteria	p__Bacillota_A	c__Clostridia	o__Lachnospirales	f__Lachnospiraceae	g__Agathobacter	s__Agathobacter rectalis	no	yes	butyrate
ntk_gfap	58_bin83		var_biomarker ~ ntk_table	-0.0547453	0.0571892	-0.957267	0.338433	99.52	0	2801159	d__Bacteria	p__Bacillota_A	c__Clostridia	o__Lachnospirales	f__Lachnospiraceae	g__Agathobacter	s__Agathobacter rectalis	no	yes	butyrate
ntk_gfap	58_bin83		var_biomarker ~ bristol_type_1_7	0.050728	0.023038	2.20192	0.0276708	99.52	0	2801159	d__Bacteria	p__Bacillota_A	c__Clostridia	o__Lachnospirales	f__Lachnospiraceae	g__Agathobacter	s__Agathobacter rectalis	no	yes	butyrate
ntk_gfap	58_bin92		var_biomarker ~ var_mb	0.0327306	0.0294198	1.11254	0.265906	99.33	0	2323408	d__Bacteria	p__Bacillota_A	c__Clostridia	o__Lachnospirales	f__Lachnospiraceae	g__Frisingicoccus	s__Frisingicoccus caecimuris	no	no	none
ntk_gfap	58_bin92		var_biomarker ~ sex	0.0507932	0.0810911	0.626371	0.531071	99.33	0	2323408	d__Bacteria	p__Bacillota_A	c__Clostridia	o__Lachnospirales	f__Lachnospiraceae	g__Frisingicoccus	s__Frisingicoccus caecimuris	no	no	none
ntk_gfap	58_bin92		var_biomarker ~ var_mb_by_sex	-0.0404568	0.0527365	-0.76715	0.442992	99.33	0	2323408	d__Bacteria	p__Bacillota_A	c__Clostridia	o__Lachnospirales	f__Lachnospiraceae	g__Frisingicoccus	s__Frisingicoccus caecimuris	no	no	none
ntk_gfap	58_bin92		var_biomarker ~ dx	0.130468	0.159702	0.816943	0.413961	99.33	0	2323408	d__Bacteria	p__Bacillota_A	c__Clostridia	o__Lachnospirales	f__Lachnospiraceae	g__Frisingicoccus	s__Frisingicoccus caecimuris	no	no	none
ntk_gfap	58_bin92		var_biomarker ~ mars_age	0.024531	0.00454856	5.39314	6.9238028643781e-08	99.33	0	2323408	d__Bacteria	p__Bacillota_A	c__Clostridia	o__Lachnospirales	f__Lachnospiraceae	g__Frisingicoccus	s__Frisingicoccus caecimuris	no	no	none
ntk_gfap	58_bin92		var_biomarker ~ apoe4	-0.00961741	0.0612096	-0.157123	0.875148	99.33	0	2323408	d__Bacteria	p__Bacillota_A	c__Clostridia	o__Lachnospirales	f__Lachnospiraceae	g__Frisingicoccus	s__Frisingicoccus caecimuris	no	no	none
ntk_gfap	58_bin92		var_biomarker ~ ntk_table	-0.0632243	0.0556538	-1.13603	0.255945	99.33	0	2323408	d__Bacteria	p__Bacillota_A	c__Clostridia	o__Lachnospirales	f__Lachnospiraceae	g__Frisingicoccus	s__Frisingicoccus caecimuris	no	no	none
ntk_gfap	58_bin92		var_biomarker ~ bristol_type_1_7	0.0550777	0.0240464	2.29047	0.0219941	99.33	0	2323408	d__Bacteria	p__Bacillota_A	c__Clostridia	o__Lachnospirales	f__Lachnospiraceae	g__Frisingicoccus	s__Frisingicoccus caecimuris	no	no	none
ntk_gfap	59_bin103		var_biomarker ~ var_mb	-0.0211374	0.0187657	-1.12639	0.260001	97.95	0	2566454	d__Bacteria	p__Bacillota_A	c__Clostridia	o__Oscillospirales	f__Ruminococcaceae	g__Ruminococcus_D	s__Ruminococcus_D bicirculans	no	no	none
ntk_gfap	59_bin103		var_biomarker ~ sex	0.0916393	0.0628902	1.45713	0.14508	97.95	0	2566454	d__Bacteria	p__Bacillota_A	c__Clostridia	o__Oscillospirales	f__Ruminococcaceae	g__Ruminococcus_D	s__Ruminococcus_D bicirculans	no	no	none
ntk_gfap	59_bin103		var_biomarker ~ var_mb_by_sex	0.0211493	0.030715	0.688567	0.491096	97.95	0	2566454	d__Bacteria	p__Bacillota_A	c__Clostridia	o__Oscillospirales	f__Ruminococcaceae	g__Ruminococcus_D	s__Ruminococcus_D bicirculans	no	no	none
ntk_gfap	59_bin103		var_biomarker ~ dx	0.109609	0.164988	0.664346	0.506469	97.95	0	2566454	d__Bacteria	p__Bacillota_A	c__Clostridia	o__Oscillospirales	f__Ruminococcaceae	g__Ruminococcus_D	s__Ruminococcus_D bicirculans	no	no	none
ntk_gfap	59_bin103		var_biomarker ~ mars_age	0.0249179	0.00433376	5.74972	8.93911100696698e-09	97.95	0	2566454	d__Bacteria	p__Bacillota_A	c__Clostridia	o__Oscillospirales	f__Ruminococcaceae	g__Ruminococcus_D	s__Ruminococcus_D bicirculans	no	no	none
ntk_gfap	59_bin103		var_biomarker ~ apoe4	-0.0121287	0.0614527	-0.197367	0.84354	97.95	0	2566454	d__Bacteria	p__Bacillota_A	c__Clostridia	o__Oscillospirales	f__Ruminococcaceae	g__Ruminococcus_D	s__Ruminococcus_D bicirculans	no	no	none
ntk_gfap	59_bin103		var_biomarker ~ ntk_table	-0.0564654	0.0573865	-0.983949	0.325141	97.95	0	2566454	d__Bacteria	p__Bacillota_A	c__Clostridia	o__Oscillospirales	f__Ruminococcaceae	g__Ruminococcus_D	s__Ruminococcus_D bicirculans	no	no	none
ntk_gfap	59_bin103		var_biomarker ~ bristol_type_1_7	0.051457	0.0226427	2.27257	0.0230521	97.95	0	2566454	d__Bacteria	p__Bacillota_A	c__Clostridia	o__Oscillospirales	f__Ruminococcaceae	g__Ruminococcus_D	s__Ruminococcus_D bicirculans	no	no	none
ntk_gfap	59_bin2		var_biomarker ~ var_mb	-0.0170543	0.0457545	-0.372734	0.709347	98.73	0.63	2968001	d__Bacteria	p__Bacillota_A	c__Clostridia	o__Lachnospirales	f__Lachnospiraceae	g__Blautia_A	s__Blautia_A obeum	yes	no	propionate
ntk_gfap	59_bin2		var_biomarker ~ sex	0.137181	0.340516	0.402861	0.68705	98.73	0.63	2968001	d__Bacteria	p__Bacillota_A	c__Clostridia	o__Lachnospirales	f__Lachnospiraceae	g__Blautia_A	s__Blautia_A obeum	yes	no	propionate
ntk_gfap	59_bin2		var_biomarker ~ var_mb_by_sex	-0.0107936	0.0714128	-0.151143	0.879863	98.73	0.63	2968001	d__Bacteria	p__Bacillota_A	c__Clostridia	o__Lachnospirales	f__Lachnospiraceae	g__Blautia_A	s__Blautia_A obeum	yes	no	propionate
ntk_gfap	59_bin2		var_biomarker ~ dx	0.111756	0.156936	0.712111	0.476396	98.73	0.63	2968001	d__Bacteria	p__Bacillota_A	c__Clostridia	o__Lachnospirales	f__Lachnospiraceae	g__Blautia_A	s__Blautia_A obeum	yes	no	propionate
ntk_gfap	59_bin2		var_biomarker ~ mars_age	0.0254093	0.00455737	5.57543	2.46923204105798e-08	98.73	0.63	2968001	d__Bacteria	p__Bacillota_A	c__Clostridia	o__Lachnospirales	f__Lachnospiraceae	g__Blautia_A	s__Blautia_A obeum	yes	no	propionate
ntk_gfap	59_bin2		var_biomarker ~ apoe4	-0.0144248	0.0622073	-0.231882	0.816629	98.73	0.63	2968001	d__Bacteria	p__Bacillota_A	c__Clostridia	o__Lachnospirales	f__Lachnospiraceae	g__Blautia_A	s__Blautia_A obeum	yes	no	propionate
ntk_gfap	59_bin2		var_biomarker ~ ntk_table	-0.0535141	0.0573934	-0.932409	0.351125	98.73	0.63	2968001	d__Bacteria	p__Bacillota_A	c__Clostridia	o__Lachnospirales	f__Lachnospiraceae	g__Blautia_A	s__Blautia_A obeum	yes	no	propionate
ntk_gfap	59_bin2		var_biomarker ~ bristol_type_1_7	0.0488652	0.023796	2.05351	0.0400236	98.73	0.63	2968001	d__Bacteria	p__Bacillota_A	c__Clostridia	o__Lachnospirales	f__Lachnospiraceae	g__Blautia_A	s__Blautia_A obeum	yes	no	propionate
ntk_gfap	59_bin28		var_biomarker ~ var_mb	0.0293586	0.0498446	0.589003	0.555859	94.35	0.09	2035898	d__Bacteria	p__Actinomycetota	c__Coriobacteriia	o__Coriobacteriales	f__Eggerthellaceae	g__Slackia_A	s__Slackia_A isoflavoniconvertens	no	no	none
ntk_gfap	59_bin28		var_biomarker ~ sex	0.0844052	0.0624079	1.35248	0.176223	94.35	0.09	2035898	d__Bacteria	p__Actinomycetota	c__Coriobacteriia	o__Coriobacteriales	f__Eggerthellaceae	g__Slackia_A	s__Slackia_A isoflavoniconvertens	no	no	none
ntk_gfap	59_bin28		var_biomarker ~ var_mb_by_sex	-0.00464727	0.0720846	-0.0644697	0.948596	94.35	0.09	2035898	d__Bacteria	p__Actinomycetota	c__Coriobacteriia	o__Coriobacteriales	f__Eggerthellaceae	g__Slackia_A	s__Slackia_A isoflavoniconvertens	no	no	none
ntk_gfap	59_bin28		var_biomarker ~ dx	0.113216	0.160311	0.706226	0.480048	94.35	0.09	2035898	d__Bacteria	p__Actinomycetota	c__Coriobacteriia	o__Coriobacteriales	f__Eggerthellaceae	g__Slackia_A	s__Slackia_A isoflavoniconvertens	no	no	none
ntk_gfap	59_bin28		var_biomarker ~ mars_age	0.0255016	0.00433642	5.88081	4.08271261242987e-09	94.35	0.09	2035898	d__Bacteria	p__Actinomycetota	c__Coriobacteriia	o__Coriobacteriales	f__Eggerthellaceae	g__Slackia_A	s__Slackia_A isoflavoniconvertens	no	no	none
ntk_gfap	59_bin28		var_biomarker ~ apoe4	-0.014221	0.06058	-0.234747	0.814405	94.35	0.09	2035898	d__Bacteria	p__Actinomycetota	c__Coriobacteriia	o__Coriobacteriales	f__Eggerthellaceae	g__Slackia_A	s__Slackia_A isoflavoniconvertens	no	no	none
ntk_gfap	59_bin28		var_biomarker ~ ntk_table	-0.0509796	0.0595825	-0.855613	0.392212	94.35	0.09	2035898	d__Bacteria	p__Actinomycetota	c__Coriobacteriia	o__Coriobacteriales	f__Eggerthellaceae	g__Slackia_A	s__Slackia_A isoflavoniconvertens	no	no	none
ntk_gfap	59_bin28		var_biomarker ~ bristol_type_1_7	0.0533058	0.0229748	2.32018	0.0203309	94.35	0.09	2035898	d__Bacteria	p__Actinomycetota	c__Coriobacteriia	o__Coriobacteriales	f__Eggerthellaceae	g__Slackia_A	s__Slackia_A isoflavoniconvertens	no	no	none
ntk_gfap	59_bin35		var_biomarker ~ var_mb	0.0311011	0.0355726	0.874302	0.381954	91.11	0.48	2175779	d__Bacteria	p__Bacteroidota	c__Bacteroidia	o__Bacteroidales	f__Rikenellaceae	g__Alistipes	s__Alistipes excrementigallinarum	no	no	none
ntk_gfap	59_bin35		var_biomarker ~ sex	0.0217072	0.118729	0.182829	0.854932	91.11	0.48	2175779	d__Bacteria	p__Bacteroidota	c__Bacteroidia	o__Bacteroidales	f__Rikenellaceae	g__Alistipes	s__Alistipes excrementigallinarum	no	no	none
ntk_gfap	59_bin35		var_biomarker ~ var_mb_by_sex	-0.0447809	0.0713571	-0.627561	0.530292	91.11	0.48	2175779	d__Bacteria	p__Bacteroidota	c__Bacteroidia	o__Bacteroidales	f__Rikenellaceae	g__Alistipes	s__Alistipes excrementigallinarum	no	no	none
ntk_gfap	59_bin35		var_biomarker ~ dx	0.118648	0.165178	0.718303	0.472571	91.11	0.48	2175779	d__Bacteria	p__Bacteroidota	c__Bacteroidia	o__Bacteroidales	f__Rikenellaceae	g__Alistipes	s__Alistipes excrementigallinarum	no	no	none
ntk_gfap	59_bin35		var_biomarker ~ mars_age	0.0255244	0.00436511	5.84737	4.99396501929539e-09	91.11	0.48	2175779	d__Bacteria	p__Bacteroidota	c__Bacteroidia	o__Bacteroidales	f__Rikenellaceae	g__Alistipes	s__Alistipes excrementigallinarum	no	no	none
ntk_gfap	59_bin35		var_biomarker ~ apoe4	-0.0132129	0.0618008	-0.213798	0.830704	91.11	0.48	2175779	d__Bacteria	p__Bacteroidota	c__Bacteroidia	o__Bacteroidales	f__Rikenellaceae	g__Alistipes	s__Alistipes excrementigallinarum	no	no	none
ntk_gfap	59_bin35		var_biomarker ~ ntk_table	-0.0614577	0.0573417	-1.07178	0.283819	91.11	0.48	2175779	d__Bacteria	p__Bacteroidota	c__Bacteroidia	o__Bacteroidales	f__Rikenellaceae	g__Alistipes	s__Alistipes excrementigallinarum	no	no	none
ntk_gfap	59_bin35		var_biomarker ~ bristol_type_1_7	0.0491013	0.0226207	2.17064	0.0299587	91.11	0.48	2175779	d__Bacteria	p__Bacteroidota	c__Bacteroidia	o__Bacteroidales	f__Rikenellaceae	g__Alistipes	s__Alistipes excrementigallinarum	no	no	none
ntk_gfap	5_bin1		var_biomarker ~ var_mb	0.0160772	0.0373167	0.43083	0.666592	96.57	0.58	2949908	d__Bacteria	p__Bacillota_A	c__Clostridia	o__Lachnospirales	f__Lachnospiraceae	g__Mediterraneibacter	s__Mediterraneibacter faecigallinarum	no	no	none
ntk_gfap	5_bin1		var_biomarker ~ sex	0.0767007	0.124377	0.616681	0.537445	96.57	0.58	2949908	d__Bacteria	p__Bacillota_A	c__Clostridia	o__Lachnospirales	f__Lachnospiraceae	g__Mediterraneibacter	s__Mediterraneibacter faecigallinarum	no	no	none
ntk_gfap	5_bin1		var_biomarker ~ var_mb_by_sex	-0.0106855	0.0814375	-0.131211	0.895608	96.57	0.58	2949908	d__Bacteria	p__Bacillota_A	c__Clostridia	o__Lachnospirales	f__Lachnospiraceae	g__Mediterraneibacter	s__Mediterraneibacter faecigallinarum	no	no	none
ntk_gfap	5_bin1		var_biomarker ~ dx	0.122507	0.162542	0.753694	0.451033	96.57	0.58	2949908	d__Bacteria	p__Bacillota_A	c__Clostridia	o__Lachnospirales	f__Lachnospiraceae	g__Mediterraneibacter	s__Mediterraneibacter faecigallinarum	no	no	none
ntk_gfap	5_bin1		var_biomarker ~ mars_age	0.0248491	0.00441064	5.63389	1.76191063960829e-08	96.57	0.58	2949908	d__Bacteria	p__Bacillota_A	c__Clostridia	o__Lachnospirales	f__Lachnospiraceae	g__Mediterraneibacter	s__Mediterraneibacter faecigallinarum	no	no	none
ntk_gfap	5_bin1		var_biomarker ~ apoe4	-0.0142052	0.0619887	-0.229158	0.818746	96.57	0.58	2949908	d__Bacteria	p__Bacillota_A	c__Clostridia	o__Lachnospirales	f__Lachnospiraceae	g__Mediterraneibacter	s__Mediterraneibacter faecigallinarum	no	no	none
ntk_gfap	5_bin1		var_biomarker ~ ntk_table	-0.060181	0.0570015	-1.05578	0.291069	96.57	0.58	2949908	d__Bacteria	p__Bacillota_A	c__Clostridia	o__Lachnospirales	f__Lachnospiraceae	g__Mediterraneibacter	s__Mediterraneibacter faecigallinarum	no	no	none
ntk_gfap	5_bin1		var_biomarker ~ bristol_type_1_7	0.0544524	0.0233293	2.33408	0.0195917	96.57	0.58	2949908	d__Bacteria	p__Bacillota_A	c__Clostridia	o__Lachnospirales	f__Lachnospiraceae	g__Mediterraneibacter	s__Mediterraneibacter faecigallinarum	no	no	none
ntk_gfap	5_bin102		var_biomarker ~ var_mb	0.0498787	0.0355905	1.40146	0.161076	96.2	1.27	3287419	d__Bacteria	p__Bacillota_A	c__Clostridia	o__Lachnospirales	f__Lachnospiraceae	g__Blautia_A	s__Blautia_A wexlerae	yes	no	propionate
ntk_gfap	5_bin102		var_biomarker ~ sex	0.204894	0.298067	0.68741	0.491824	96.2	1.27	3287419	d__Bacteria	p__Bacillota_A	c__Clostridia	o__Lachnospirales	f__Lachnospiraceae	g__Blautia_A	s__Blautia_A wexlerae	yes	no	propionate
ntk_gfap	5_bin102		var_biomarker ~ var_mb_by_sex	-0.0243319	0.0581632	-0.418338	0.6757	96.2	1.27	3287419	d__Bacteria	p__Bacillota_A	c__Clostridia	o__Lachnospirales	f__Lachnospiraceae	g__Blautia_A	s__Blautia_A wexlerae	yes	no	propionate
ntk_gfap	5_bin102		var_biomarker ~ dx	0.115391	0.170757	0.675764	0.49919	96.2	1.27	3287419	d__Bacteria	p__Bacillota_A	c__Clostridia	o__Lachnospirales	f__Lachnospiraceae	g__Blautia_A	s__Blautia_A wexlerae	yes	no	propionate
ntk_gfap	5_bin102		var_biomarker ~ mars_age	0.0252226	0.00441318	5.71528	1.09521933744361e-08	96.2	1.27	3287419	d__Bacteria	p__Bacillota_A	c__Clostridia	o__Lachnospirales	f__Lachnospiraceae	g__Blautia_A	s__Blautia_A wexlerae	yes	no	propionate
ntk_gfap	5_bin102		var_biomarker ~ apoe4	-0.0303064	0.06369	-0.475843	0.634186	96.2	1.27	3287419	d__Bacteria	p__Bacillota_A	c__Clostridia	o__Lachnospirales	f__Lachnospiraceae	g__Blautia_A	s__Blautia_A wexlerae	yes	no	propionate
ntk_gfap	5_bin102		var_biomarker ~ ntk_table	-0.0699193	0.0578014	-1.20965	0.226414	96.2	1.27	3287419	d__Bacteria	p__Bacillota_A	c__Clostridia	o__Lachnospirales	f__Lachnospiraceae	g__Blautia_A	s__Blautia_A wexlerae	yes	no	propionate
ntk_gfap	5_bin102		var_biomarker ~ bristol_type_1_7	0.0444109	0.0235171	1.88845	0.0589657	96.2	1.27	3287419	d__Bacteria	p__Bacillota_A	c__Clostridia	o__Lachnospirales	f__Lachnospiraceae	g__Blautia_A	s__Blautia_A wexlerae	yes	no	propionate
ntk_gfap	5_bin3		var_biomarker ~ var_mb	0.0533869	0.0453756	1.17655	0.239374	95.75	0.67	1917273	d__Bacteria	p__Bacillota_A	c__Clostridia	o__Monoglobales	f__Monoglobaceae	g__Monoglobus	s__	no	no	none
ntk_gfap	5_bin3		var_biomarker ~ sex	0.316569	0.16015	1.9767	0.0480761	95.75	0.67	1917273	d__Bacteria	p__Bacillota_A	c__Clostridia	o__Monoglobales	f__Monoglobaceae	g__Monoglobus	s__	no	no	none
ntk_gfap	5_bin3		var_biomarker ~ var_mb_by_sex	0.158983	0.108916	1.45968	0.144377	95.75	0.67	1917273	d__Bacteria	p__Bacillota_A	c__Clostridia	o__Monoglobales	f__Monoglobaceae	g__Monoglobus	s__	no	no	none
ntk_gfap	5_bin3		var_biomarker ~ dx	0.125441	0.145602	0.861535	0.388944	95.75	0.67	1917273	d__Bacteria	p__Bacillota_A	c__Clostridia	o__Monoglobales	f__Monoglobaceae	g__Monoglobus	s__	no	no	none
ntk_gfap	5_bin3		var_biomarker ~ mars_age	0.0243022	0.00439773	5.52608	3.27470810468355e-08	95.75	0.67	1917273	d__Bacteria	p__Bacillota_A	c__Clostridia	o__Monoglobales	f__Monoglobaceae	g__Monoglobus	s__	no	no	none
ntk_gfap	5_bin3		var_biomarker ~ apoe4	-0.0343315	0.06081	-0.56457	0.572366	95.75	0.67	1917273	d__Bacteria	p__Bacillota_A	c__Clostridia	o__Monoglobales	f__Monoglobaceae	g__Monoglobus	s__	no	no	none
ntk_gfap	5_bin3		var_biomarker ~ ntk_table	-0.0566097	0.0548128	-1.03278	0.301706	95.75	0.67	1917273	d__Bacteria	p__Bacillota_A	c__Clostridia	o__Monoglobales	f__Monoglobaceae	g__Monoglobus	s__	no	no	none
ntk_gfap	5_bin3		var_biomarker ~ bristol_type_1_7	0.0528915	0.0229448	2.30516	0.0211577	95.75	0.67	1917273	d__Bacteria	p__Bacillota_A	c__Clostridia	o__Monoglobales	f__Monoglobaceae	g__Monoglobus	s__	no	no	none
ntk_gfap	5_bin31		var_biomarker ~ var_mb	-0.0119142	0.0337798	-0.352701	0.724313	95.6	2.83	2637582	d__Bacteria	p__Bacillota	c__Bacilli	o__Erysipelotrichales	f__Coprobacillaceae	g__Faecalibacillus	s__Faecalibacillus intestinalis	no	no	none
ntk_gfap	5_bin31		var_biomarker ~ sex	0.0597904	0.190802	0.313363	0.754005	95.6	2.83	2637582	d__Bacteria	p__Bacillota	c__Bacilli	o__Erysipelotrichales	f__Coprobacillaceae	g__Faecalibacillus	s__Faecalibacillus intestinalis	no	no	none
ntk_gfap	5_bin31		var_biomarker ~ var_mb_by_sex	0.00991304	0.0637783	0.15543	0.876482	95.6	2.83	2637582	d__Bacteria	p__Bacillota	c__Bacilli	o__Erysipelotrichales	f__Coprobacillaceae	g__Faecalibacillus	s__Faecalibacillus intestinalis	no	no	none
ntk_gfap	5_bin31		var_biomarker ~ dx	0.122072	0.162108	0.753031	0.451432	95.6	2.83	2637582	d__Bacteria	p__Bacillota	c__Bacilli	o__Erysipelotrichales	f__Coprobacillaceae	g__Faecalibacillus	s__Faecalibacillus intestinalis	no	no	none
ntk_gfap	5_bin31		var_biomarker ~ mars_age	0.0251884	0.00436186	5.77468	7.7099213680043e-09	95.6	2.83	2637582	d__Bacteria	p__Bacillota	c__Bacilli	o__Erysipelotrichales	f__Coprobacillaceae	g__Faecalibacillus	s__Faecalibacillus intestinalis	no	no	none
ntk_gfap	5_bin31		var_biomarker ~ apoe4	-0.0168747	0.060747	-0.277787	0.781176	95.6	2.83	2637582	d__Bacteria	p__Bacillota	c__Bacilli	o__Erysipelotrichales	f__Coprobacillaceae	g__Faecalibacillus	s__Faecalibacillus intestinalis	no	no	none
ntk_gfap	5_bin31		var_biomarker ~ ntk_table	-0.060953	0.0571647	-1.06627	0.286302	95.6	2.83	2637582	d__Bacteria	p__Bacillota	c__Bacilli	o__Erysipelotrichales	f__Coprobacillaceae	g__Faecalibacillus	s__Faecalibacillus intestinalis	no	no	none
ntk_gfap	5_bin31		var_biomarker ~ bristol_type_1_7	0.0530386	0.0228222	2.324	0.0201256	95.6	2.83	2637582	d__Bacteria	p__Bacillota	c__Bacilli	o__Erysipelotrichales	f__Coprobacillaceae	g__Faecalibacillus	s__Faecalibacillus intestinalis	no	no	none
ntk_gfap	5_bin45		var_biomarker ~ var_mb	0.00666198	0.0326243	0.204203	0.838195	100	1.61	2397702	d__Bacteria	p__Bacillota_A	c__Clostridia	o__Christensenellales	f__UBA1750	g__CALWRM01	s__CALWRM01 sp944383925	no	no	none
ntk_gfap	5_bin45		var_biomarker ~ sex	0.0652189	0.0795044	0.820319	0.412034	100	1.61	2397702	d__Bacteria	p__Bacillota_A	c__Clostridia	o__Christensenellales	f__UBA1750	g__CALWRM01	s__CALWRM01 sp944383925	no	no	none
ntk_gfap	5_bin45		var_biomarker ~ var_mb_by_sex	0.0366085	0.0672992	0.543967	0.586464	100	1.61	2397702	d__Bacteria	p__Bacillota_A	c__Clostridia	o__Christensenellales	f__UBA1750	g__CALWRM01	s__CALWRM01 sp944383925	no	no	none
ntk_gfap	5_bin45		var_biomarker ~ dx	0.122294	0.157893	0.774541	0.438611	100	1.61	2397702	d__Bacteria	p__Bacillota_A	c__Clostridia	o__Christensenellales	f__UBA1750	g__CALWRM01	s__CALWRM01 sp944383925	no	no	none
ntk_gfap	5_bin45		var_biomarker ~ mars_age	0.0249915	0.0043596	5.73251	9.89541759643942e-09	100	1.61	2397702	d__Bacteria	p__Bacillota_A	c__Clostridia	o__Christensenellales	f__UBA1750	g__CALWRM01	s__CALWRM01 sp944383925	no	no	none
ntk_gfap	5_bin45		var_biomarker ~ apoe4	-0.014245	0.0623601	-0.228431	0.819311	100	1.61	2397702	d__Bacteria	p__Bacillota_A	c__Clostridia	o__Christensenellales	f__UBA1750	g__CALWRM01	s__CALWRM01 sp944383925	no	no	none
ntk_gfap	5_bin45		var_biomarker ~ ntk_table	-0.0598628	0.0568222	-1.05351	0.292106	100	1.61	2397702	d__Bacteria	p__Bacillota_A	c__Clostridia	o__Christensenellales	f__UBA1750	g__CALWRM01	s__CALWRM01 sp944383925	no	no	none
ntk_gfap	5_bin45		var_biomarker ~ bristol_type_1_7	0.0552279	0.023065	2.39445	0.0166454	100	1.61	2397702	d__Bacteria	p__Bacillota_A	c__Clostridia	o__Christensenellales	f__UBA1750	g__CALWRM01	s__CALWRM01 sp944383925	no	no	none
ntk_gfap	5_bin52		var_biomarker ~ var_mb	-0.0371349	0.0245417	-1.51313	0.130246	98.39	0.81	2075492	d__Bacteria	p__Actinomycetota	c__Coriobacteriia	o__Coriobacteriales	f__Coriobacteriaceae	g__Collinsella	s__Collinsella aerofaciens_G	no	no	none
ntk_gfap	5_bin52		var_biomarker ~ sex	0.0875997	0.0701186	1.24931	0.211552	98.39	0.81	2075492	d__Bacteria	p__Actinomycetota	c__Coriobacteriia	o__Coriobacteriales	f__Coriobacteriaceae	g__Collinsella	s__Collinsella aerofaciens_G	no	no	none
ntk_gfap	5_bin52		var_biomarker ~ var_mb_by_sex	0.0125817	0.0460002	0.273514	0.784458	98.39	0.81	2075492	d__Bacteria	p__Actinomycetota	c__Coriobacteriia	o__Coriobacteriales	f__Coriobacteriaceae	g__Collinsella	s__Collinsella aerofaciens_G	no	no	none
ntk_gfap	5_bin52		var_biomarker ~ dx	0.10933	0.158943	0.687858	0.491542	98.39	0.81	2075492	d__Bacteria	p__Actinomycetota	c__Coriobacteriia	o__Coriobacteriales	f__Coriobacteriaceae	g__Collinsella	s__Collinsella aerofaciens_G	no	no	none
ntk_gfap	5_bin52		var_biomarker ~ mars_age	0.0254682	0.00438436	5.80888	6.28910967748197e-09	98.39	0.81	2075492	d__Bacteria	p__Actinomycetota	c__Coriobacteriia	o__Coriobacteriales	f__Coriobacteriaceae	g__Collinsella	s__Collinsella aerofaciens_G	no	no	none
ntk_gfap	5_bin52		var_biomarker ~ apoe4	-0.00365846	0.0617116	-0.0592833	0.952726	98.39	0.81	2075492	d__Bacteria	p__Actinomycetota	c__Coriobacteriia	o__Coriobacteriales	f__Coriobacteriaceae	g__Collinsella	s__Collinsella aerofaciens_G	no	no	none
ntk_gfap	5_bin52		var_biomarker ~ ntk_table	-0.0636885	0.0558895	-1.13954	0.254477	98.39	0.81	2075492	d__Bacteria	p__Actinomycetota	c__Coriobacteriia	o__Coriobacteriales	f__Coriobacteriaceae	g__Collinsella	s__Collinsella aerofaciens_G	no	no	none
ntk_gfap	5_bin52		var_biomarker ~ bristol_type_1_7	0.0489111	0.0237298	2.06117	0.0392872	98.39	0.81	2075492	d__Bacteria	p__Actinomycetota	c__Coriobacteriia	o__Coriobacteriales	f__Coriobacteriaceae	g__Collinsella	s__Collinsella aerofaciens_G	no	no	none
ntk_gfap	5_bin72		var_biomarker ~ var_mb	-0.0161199	0.0153267	-1.05175	0.292914	99.06	0.38	2614968	d__Bacteria	p__Bacteroidota	c__Bacteroidia	o__Bacteroidales	f__Muribaculaceae	g__UBA7173	s__UBA7173 sp900545955	yes	no	propionate
ntk_gfap	5_bin72		var_biomarker ~ sex	0.149283	0.0945618	1.57868	0.114409	99.06	0.38	2614968	d__Bacteria	p__Bacteroidota	c__Bacteroidia	o__Bacteroidales	f__Muribaculaceae	g__UBA7173	s__UBA7173 sp900545955	yes	no	propionate
ntk_gfap	5_bin72		var_biomarker ~ var_mb_by_sex	0.0245485	0.0339047	0.724045	0.469038	99.06	0.38	2614968	d__Bacteria	p__Bacteroidota	c__Bacteroidia	o__Bacteroidales	f__Muribaculaceae	g__UBA7173	s__UBA7173 sp900545955	yes	no	propionate
ntk_gfap	5_bin72		var_biomarker ~ dx	0.111925	0.159992	0.699567	0.484198	99.06	0.38	2614968	d__Bacteria	p__Bacteroidota	c__Bacteroidia	o__Bacteroidales	f__Muribaculaceae	g__UBA7173	s__UBA7173 sp900545955	yes	no	propionate
ntk_gfap	5_bin72		var_biomarker ~ mars_age	0.0256454	0.00423868	6.05032	1.44561762560613e-09	99.06	0.38	2614968	d__Bacteria	p__Bacteroidota	c__Bacteroidia	o__Bacteroidales	f__Muribaculaceae	g__UBA7173	s__UBA7173 sp900545955	yes	no	propionate
ntk_gfap	5_bin72		var_biomarker ~ apoe4	-0.00938146	0.060545	-0.15495	0.876861	99.06	0.38	2614968	d__Bacteria	p__Bacteroidota	c__Bacteroidia	o__Bacteroidales	f__Muribaculaceae	g__UBA7173	s__UBA7173 sp900545955	yes	no	propionate
ntk_gfap	5_bin72		var_biomarker ~ ntk_table	-0.0695338	0.0583099	-1.19249	0.23307	99.06	0.38	2614968	d__Bacteria	p__Bacteroidota	c__Bacteroidia	o__Bacteroidales	f__Muribaculaceae	g__UBA7173	s__UBA7173 sp900545955	yes	no	propionate
ntk_gfap	5_bin72		var_biomarker ~ bristol_type_1_7	0.0539827	0.0233251	2.31436	0.0206481	99.06	0.38	2614968	d__Bacteria	p__Bacteroidota	c__Bacteroidia	o__Bacteroidales	f__Muribaculaceae	g__UBA7173	s__UBA7173 sp900545955	yes	no	propionate
ntk_gfap	5_bin93		var_biomarker ~ var_mb	-0.0541123	0.0165798	-3.26376	0.00109946	91.57	0	1288470	d__Bacteria	p__Bacillota	c__Bacilli	o__RF39	f__UBA660	g__Faecenecus	s__Faecenecus gallistercoris	no	no	none
ntk_gfap	5_bin93		var_biomarker ~ sex	0.144224	0.0662102	2.17828	0.0293855	91.57	0	1288470	d__Bacteria	p__Bacillota	c__Bacilli	o__RF39	f__UBA660	g__Faecenecus	s__Faecenecus gallistercoris	no	no	none
ntk_gfap	5_bin93		var_biomarker ~ var_mb_by_sex	0.0279381	0.0339747	0.822319	0.410895	91.57	0	1288470	d__Bacteria	p__Bacillota	c__Bacilli	o__RF39	f__UBA660	g__Faecenecus	s__Faecenecus gallistercoris	no	no	none
ntk_gfap	5_bin93		var_biomarker ~ dx	0.117743	0.162639	0.723953	0.469095	91.57	0	1288470	d__Bacteria	p__Bacillota	c__Bacilli	o__RF39	f__UBA660	g__Faecenecus	s__Faecenecus gallistercoris	no	no	none
ntk_gfap	5_bin93		var_biomarker ~ mars_age	0.0249009	0.00419252	5.93938	2.86104939739573e-09	91.57	0	1288470	d__Bacteria	p__Bacillota	c__Bacilli	o__RF39	f__UBA660	g__Faecenecus	s__Faecenecus gallistercoris	no	no	none
ntk_gfap	5_bin93		var_biomarker ~ apoe4	-0.0217868	0.0593007	-0.367395	0.713324	91.57	0	1288470	d__Bacteria	p__Bacillota	c__Bacilli	o__RF39	f__UBA660	g__Faecenecus	s__Faecenecus gallistercoris	no	no	none
ntk_gfap	5_bin93		var_biomarker ~ ntk_table	-0.0644786	0.0569442	-1.13231	0.257504	91.57	0	1288470	d__Bacteria	p__Bacillota	c__Bacilli	o__RF39	f__UBA660	g__Faecenecus	s__Faecenecus gallistercoris	no	no	none
ntk_gfap	5_bin93		var_biomarker ~ bristol_type_1_7	0.0457742	0.0241305	1.89694	0.0578354	91.57	0	1288470	d__Bacteria	p__Bacillota	c__Bacilli	o__RF39	f__UBA660	g__Faecenecus	s__Faecenecus gallistercoris	no	no	none
ntk_gfap	60_bin23		var_biomarker ~ var_mb	0.0626955	0.0241456	2.59656	0.00941611	96.88	0.34	2237417	d__Bacteria	p__Bacillota_A	c__Clostridia	o__Oscillospirales	f__Ruminococcaceae	g__Faecalibacterium	s__Faecalibacterium prausnitzii	no	yes	butyrate
ntk_gfap	60_bin23		var_biomarker ~ sex	0.119959	0.0586471	2.04544	0.0408118	96.88	0.34	2237417	d__Bacteria	p__Bacillota_A	c__Clostridia	o__Oscillospirales	f__Ruminococcaceae	g__Faecalibacterium	s__Faecalibacterium prausnitzii	no	yes	butyrate
ntk_gfap	60_bin23		var_biomarker ~ var_mb_by_sex	-0.118552	0.040621	-2.9185	0.00351715	96.88	0.34	2237417	d__Bacteria	p__Bacillota_A	c__Clostridia	o__Oscillospirales	f__Ruminococcaceae	g__Faecalibacterium	s__Faecalibacterium prausnitzii	no	yes	butyrate
ntk_gfap	60_bin23		var_biomarker ~ dx	0.103799	0.148084	0.70095	0.483334	96.88	0.34	2237417	d__Bacteria	p__Bacillota_A	c__Clostridia	o__Oscillospirales	f__Ruminococcaceae	g__Faecalibacterium	s__Faecalibacterium prausnitzii	no	yes	butyrate
ntk_gfap	60_bin23		var_biomarker ~ mars_age	0.0251153	0.00424015	5.92322	3.15707060494219e-09	96.88	0.34	2237417	d__Bacteria	p__Bacillota_A	c__Clostridia	o__Oscillospirales	f__Ruminococcaceae	g__Faecalibacterium	s__Faecalibacterium prausnitzii	no	yes	butyrate
ntk_gfap	60_bin23		var_biomarker ~ apoe4	-0.030203	0.0599043	-0.504187	0.61413	96.88	0.34	2237417	d__Bacteria	p__Bacillota_A	c__Clostridia	o__Oscillospirales	f__Ruminococcaceae	g__Faecalibacterium	s__Faecalibacterium prausnitzii	no	yes	butyrate
ntk_gfap	60_bin23		var_biomarker ~ ntk_table	-0.0600005	0.0554827	-1.08143	0.279507	96.88	0.34	2237417	d__Bacteria	p__Bacillota_A	c__Clostridia	o__Oscillospirales	f__Ruminococcaceae	g__Faecalibacterium	s__Faecalibacterium prausnitzii	no	yes	butyrate
ntk_gfap	60_bin23		var_biomarker ~ bristol_type_1_7	0.0470906	0.0224112	2.10121	0.0356226	96.88	0.34	2237417	d__Bacteria	p__Bacillota_A	c__Clostridia	o__Oscillospirales	f__Ruminococcaceae	g__Faecalibacterium	s__Faecalibacterium prausnitzii	no	yes	butyrate
ntk_gfap	60_bin42		var_biomarker ~ var_mb	0.149622	0.0555577	2.6931	0.00707918	99.52	4.83	3570098	d__Bacteria	p__Bacillota_A	c__Clostridia	o__Lachnospirales	f__Lachnospiraceae	g__Roseburia	s__Roseburia inulinivorans	no	yes	butyrate
ntk_gfap	60_bin42		var_biomarker ~ sex	0.27129	0.311497	0.870924	0.383796	99.52	4.83	3570098	d__Bacteria	p__Bacillota_A	c__Clostridia	o__Lachnospirales	f__Lachnospiraceae	g__Roseburia	s__Roseburia inulinivorans	no	yes	butyrate
ntk_gfap	60_bin42		var_biomarker ~ var_mb_by_sex	-0.0592396	0.0929539	-0.637301	0.523929	99.52	4.83	3570098	d__Bacteria	p__Bacillota_A	c__Clostridia	o__Lachnospirales	f__Lachnospiraceae	g__Roseburia	s__Roseburia inulinivorans	no	yes	butyrate
ntk_gfap	60_bin42		var_biomarker ~ dx	0.109395	0.168283	0.650067	0.515649	99.52	4.83	3570098	d__Bacteria	p__Bacillota_A	c__Clostridia	o__Lachnospirales	f__Lachnospiraceae	g__Roseburia	s__Roseburia inulinivorans	no	yes	butyrate
ntk_gfap	60_bin42		var_biomarker ~ mars_age	0.0271642	0.0042676	6.36523	1.95001570446607e-10	99.52	4.83	3570098	d__Bacteria	p__Bacillota_A	c__Clostridia	o__Lachnospirales	f__Lachnospiraceae	g__Roseburia	s__Roseburia inulinivorans	no	yes	butyrate
ntk_gfap	60_bin42		var_biomarker ~ apoe4	-0.0331677	0.0602348	-0.55064	0.58188	99.52	4.83	3570098	d__Bacteria	p__Bacillota_A	c__Clostridia	o__Lachnospirales	f__Lachnospiraceae	g__Roseburia	s__Roseburia inulinivorans	no	yes	butyrate
ntk_gfap	60_bin42		var_biomarker ~ ntk_table	-0.0816143	0.0569204	-1.43383	0.15162	99.52	4.83	3570098	d__Bacteria	p__Bacillota_A	c__Clostridia	o__Lachnospirales	f__Lachnospiraceae	g__Roseburia	s__Roseburia inulinivorans	no	yes	butyrate
ntk_gfap	60_bin42		var_biomarker ~ bristol_type_1_7	0.0476302	0.022011	2.16392	0.0304703	99.52	4.83	3570098	d__Bacteria	p__Bacillota_A	c__Clostridia	o__Lachnospirales	f__Lachnospiraceae	g__Roseburia	s__Roseburia inulinivorans	no	yes	butyrate
ntk_gfap	60_bin44		var_biomarker ~ var_mb	-0.0451894	0.0157358	-2.87176	0.00408192	96.71	0	1733439	d__Bacteria	p__Pseudomonadota	c__Alphaproteobacteria	o__RF32	f__CAG-239	g__Scatacola_A	s__Scatacola_A faecigallinarum	no	no	none
ntk_gfap	60_bin44		var_biomarker ~ sex	0.138522	0.0554236	2.49933	0.0124429	96.71	0	1733439	d__Bacteria	p__Pseudomonadota	c__Alphaproteobacteria	o__RF32	f__CAG-239	g__Scatacola_A	s__Scatacola_A faecigallinarum	no	no	none
ntk_gfap	60_bin44		var_biomarker ~ var_mb_by_sex	0.0366297	0.0239801	1.52751	0.126635	96.71	0	1733439	d__Bacteria	p__Pseudomonadota	c__Alphaproteobacteria	o__RF32	f__CAG-239	g__Scatacola_A	s__Scatacola_A faecigallinarum	no	no	none
ntk_gfap	60_bin44		var_biomarker ~ dx	0.0866712	0.163451	0.530259	0.595933	96.71	0	1733439	d__Bacteria	p__Pseudomonadota	c__Alphaproteobacteria	o__RF32	f__CAG-239	g__Scatacola_A	s__Scatacola_A faecigallinarum	no	no	none
ntk_gfap	60_bin44		var_biomarker ~ mars_age	0.0273951	0.00434722	6.30175	2.94296365055402e-10	96.71	0	1733439	d__Bacteria	p__Pseudomonadota	c__Alphaproteobacteria	o__RF32	f__CAG-239	g__Scatacola_A	s__Scatacola_A faecigallinarum	no	no	none
ntk_gfap	60_bin44		var_biomarker ~ apoe4	0.00238891	0.0609231	0.0392119	0.968721	96.71	0	1733439	d__Bacteria	p__Pseudomonadota	c__Alphaproteobacteria	o__RF32	f__CAG-239	g__Scatacola_A	s__Scatacola_A faecigallinarum	no	no	none
ntk_gfap	60_bin44		var_biomarker ~ ntk_table	-0.0506371	0.0557937	-0.907577	0.364102	96.71	0	1733439	d__Bacteria	p__Pseudomonadota	c__Alphaproteobacteria	o__RF32	f__CAG-239	g__Scatacola_A	s__Scatacola_A faecigallinarum	no	no	none
ntk_gfap	60_bin44		var_biomarker ~ bristol_type_1_7	0.0439373	0.0238458	1.84256	0.0653934	96.71	0	1733439	d__Bacteria	p__Pseudomonadota	c__Alphaproteobacteria	o__RF32	f__CAG-239	g__Scatacola_A	s__Scatacola_A faecigallinarum	no	no	none
ntk_gfap	62_bin22		var_biomarker ~ var_mb	0.00218539	0.0234614	0.0931482	0.925786	95.16	0.81	1965052	d__Bacteria	p__Actinomycetota	c__Coriobacteriia	o__Coriobacteriales	f__Coriobacteriaceae	g__Collinsella	s__	no	no	none
ntk_gfap	62_bin22		var_biomarker ~ sex	0.0794748	0.0663014	1.19869	0.230649	95.16	0.81	1965052	d__Bacteria	p__Actinomycetota	c__Coriobacteriia	o__Coriobacteriales	f__Coriobacteriaceae	g__Collinsella	s__	no	no	none
ntk_gfap	62_bin22		var_biomarker ~ var_mb_by_sex	-0.0158794	0.035019	-0.453452	0.650223	95.16	0.81	1965052	d__Bacteria	p__Actinomycetota	c__Coriobacteriia	o__Coriobacteriales	f__Coriobacteriaceae	g__Collinsella	s__	no	no	none
ntk_gfap	62_bin22		var_biomarker ~ dx	0.113288	0.161727	0.700487	0.483623	95.16	0.81	1965052	d__Bacteria	p__Actinomycetota	c__Coriobacteriia	o__Coriobacteriales	f__Coriobacteriaceae	g__Collinsella	s__	no	no	none
ntk_gfap	62_bin22		var_biomarker ~ mars_age	0.0250046	0.00436084	5.73389	9.81538050837116e-09	95.16	0.81	1965052	d__Bacteria	p__Actinomycetota	c__Coriobacteriia	o__Coriobacteriales	f__Coriobacteriaceae	g__Collinsella	s__	no	no	none
ntk_gfap	62_bin22		var_biomarker ~ apoe4	-0.01673	0.0626299	-0.267126	0.789372	95.16	0.81	1965052	d__Bacteria	p__Actinomycetota	c__Coriobacteriia	o__Coriobacteriales	f__Coriobacteriaceae	g__Collinsella	s__	no	no	none
ntk_gfap	62_bin22		var_biomarker ~ ntk_table	-0.0568532	0.0571068	-0.99556	0.319464	95.16	0.81	1965052	d__Bacteria	p__Actinomycetota	c__Coriobacteriia	o__Coriobacteriales	f__Coriobacteriaceae	g__Collinsella	s__	no	no	none
ntk_gfap	62_bin22		var_biomarker ~ bristol_type_1_7	0.0525131	0.0235024	2.23438	0.0254584	95.16	0.81	1965052	d__Bacteria	p__Actinomycetota	c__Coriobacteriia	o__Coriobacteriales	f__Coriobacteriaceae	g__Collinsella	s__	no	no	none
ntk_gfap	62_bin5		var_biomarker ~ var_mb	0.0807521	0.0334452	2.41446	0.0157586	90.06	1.35	2038879	d__Bacteria	p__Bacillota_A	c__Clostridia	o__Lachnospirales	f__Lachnospiraceae	g__Dorea_B	s__Dorea_B phocaeensis	no	no	none
ntk_gfap	62_bin5		var_biomarker ~ sex	0.0466688	0.11959	0.390239	0.69636	90.06	1.35	2038879	d__Bacteria	p__Bacillota_A	c__Clostridia	o__Lachnospirales	f__Lachnospiraceae	g__Dorea_B	s__Dorea_B phocaeensis	no	no	none
ntk_gfap	62_bin5		var_biomarker ~ var_mb_by_sex	-0.035031	0.0646715	-0.541677	0.588041	90.06	1.35	2038879	d__Bacteria	p__Bacillota_A	c__Clostridia	o__Lachnospirales	f__Lachnospiraceae	g__Dorea_B	s__Dorea_B phocaeensis	no	no	none
ntk_gfap	62_bin5		var_biomarker ~ dx	0.100999	0.164542	0.61382	0.539334	90.06	1.35	2038879	d__Bacteria	p__Bacillota_A	c__Clostridia	o__Lachnospirales	f__Lachnospiraceae	g__Dorea_B	s__Dorea_B phocaeensis	no	no	none
ntk_gfap	62_bin5		var_biomarker ~ mars_age	0.025686	0.00420256	6.11197	9.84066605980161e-10	90.06	1.35	2038879	d__Bacteria	p__Bacillota_A	c__Clostridia	o__Lachnospirales	f__Lachnospiraceae	g__Dorea_B	s__Dorea_B phocaeensis	no	no	none
ntk_gfap	62_bin5		var_biomarker ~ apoe4	-0.012567	0.060948	-0.206192	0.836641	90.06	1.35	2038879	d__Bacteria	p__Bacillota_A	c__Clostridia	o__Lachnospirales	f__Lachnospiraceae	g__Dorea_B	s__Dorea_B phocaeensis	no	no	none
ntk_gfap	62_bin5		var_biomarker ~ ntk_table	-0.0739957	0.0565539	-1.30841	0.190735	90.06	1.35	2038879	d__Bacteria	p__Bacillota_A	c__Clostridia	o__Lachnospirales	f__Lachnospiraceae	g__Dorea_B	s__Dorea_B phocaeensis	no	no	none
ntk_gfap	62_bin5		var_biomarker ~ bristol_type_1_7	0.0543383	0.0237854	2.28452	0.022341	90.06	1.35	2038879	d__Bacteria	p__Bacillota_A	c__Clostridia	o__Lachnospirales	f__Lachnospiraceae	g__Dorea_B	s__Dorea_B phocaeensis	no	no	none
ntk_gfap	62_bin86		var_biomarker ~ var_mb	0.0556299	0.0237146	2.34581	0.0189859	98.37	0	3279586	d__Bacteria	p__Bacillota_A	c__Clostridia	o__Lachnospirales	f__Lachnospiraceae	g__Blautia	s__Blautia sp000432195	no	no	none
ntk_gfap	62_bin86		var_biomarker ~ sex	0.0857236	0.0926075	0.925665	0.35462	98.37	0	3279586	d__Bacteria	p__Bacillota_A	c__Clostridia	o__Lachnospirales	f__Lachnospiraceae	g__Blautia	s__Blautia sp000432195	no	no	none
ntk_gfap	62_bin86		var_biomarker ~ var_mb_by_sex	-0.00419454	0.0397611	-0.105493	0.915984	98.37	0	3279586	d__Bacteria	p__Bacillota_A	c__Clostridia	o__Lachnospirales	f__Lachnospiraceae	g__Blautia	s__Blautia sp000432195	no	no	none
ntk_gfap	62_bin86		var_biomarker ~ dx	0.0799909	0.162369	0.492649	0.62226	98.37	0	3279586	d__Bacteria	p__Bacillota_A	c__Clostridia	o__Lachnospirales	f__Lachnospiraceae	g__Blautia	s__Blautia sp000432195	no	no	none
ntk_gfap	62_bin86		var_biomarker ~ mars_age	0.0252179	0.00429253	5.87483	4.23275769989573e-09	98.37	0	3279586	d__Bacteria	p__Bacillota_A	c__Clostridia	o__Lachnospirales	f__Lachnospiraceae	g__Blautia	s__Blautia sp000432195	no	no	none
ntk_gfap	62_bin86		var_biomarker ~ apoe4	-0.0173242	0.060708	-0.285369	0.775361	98.37	0	3279586	d__Bacteria	p__Bacillota_A	c__Clostridia	o__Lachnospirales	f__Lachnospiraceae	g__Blautia	s__Blautia sp000432195	no	no	none
ntk_gfap	62_bin86		var_biomarker ~ ntk_table	-0.0763364	0.0577315	-1.32226	0.18608	98.37	0	3279586	d__Bacteria	p__Bacillota_A	c__Clostridia	o__Lachnospirales	f__Lachnospiraceae	g__Blautia	s__Blautia sp000432195	no	no	none
ntk_gfap	62_bin86		var_biomarker ~ bristol_type_1_7	0.0527896	0.0223666	2.3602	0.0182651	98.37	0	3279586	d__Bacteria	p__Bacillota_A	c__Clostridia	o__Lachnospirales	f__Lachnospiraceae	g__Blautia	s__Blautia sp000432195	no	no	none
ntk_gfap	62_bin90		var_biomarker ~ var_mb	0.0552402	0.0315255	1.75224	0.0797328	92.41	0	2825181	d__Bacteria	p__Bacillota_A	c__Clostridia	o__Lachnospirales	f__Lachnospiraceae	g__Ventrimonas	s__Ventrimonas sp900538475	no	no	none
ntk_gfap	62_bin90		var_biomarker ~ sex	0.0992166	0.06609	1.50124	0.133295	92.41	0	2825181	d__Bacteria	p__Bacillota_A	c__Clostridia	o__Lachnospirales	f__Lachnospiraceae	g__Ventrimonas	s__Ventrimonas sp900538475	no	no	none
ntk_gfap	62_bin90		var_biomarker ~ var_mb_by_sex	-0.0231552	0.0450668	-0.513799	0.607393	92.41	0	2825181	d__Bacteria	p__Bacillota_A	c__Clostridia	o__Lachnospirales	f__Lachnospiraceae	g__Ventrimonas	s__Ventrimonas sp900538475	no	no	none
ntk_gfap	62_bin90		var_biomarker ~ dx	0.141468	0.162484	0.870653	0.383944	92.41	0	2825181	d__Bacteria	p__Bacillota_A	c__Clostridia	o__Lachnospirales	f__Lachnospiraceae	g__Ventrimonas	s__Ventrimonas sp900538475	no	no	none
ntk_gfap	62_bin90		var_biomarker ~ mars_age	0.025015	0.00430232	5.8143	6.08883299335616e-09	92.41	0	2825181	d__Bacteria	p__Bacillota_A	c__Clostridia	o__Lachnospirales	f__Lachnospiraceae	g__Ventrimonas	s__Ventrimonas sp900538475	no	no	none
ntk_gfap	62_bin90		var_biomarker ~ apoe4	-0.0121965	0.0607998	-0.200602	0.84101	92.41	0	2825181	d__Bacteria	p__Bacillota_A	c__Clostridia	o__Lachnospirales	f__Lachnospiraceae	g__Ventrimonas	s__Ventrimonas sp900538475	no	no	none
ntk_gfap	62_bin90		var_biomarker ~ ntk_table	-0.0754091	0.057795	-1.30477	0.191972	92.41	0	2825181	d__Bacteria	p__Bacillota_A	c__Clostridia	o__Lachnospirales	f__Lachnospiraceae	g__Ventrimonas	s__Ventrimonas sp900538475	no	no	none
ntk_gfap	62_bin90		var_biomarker ~ bristol_type_1_7	0.0549562	0.0229325	2.39643	0.0165556	92.41	0	2825181	d__Bacteria	p__Bacillota_A	c__Clostridia	o__Lachnospirales	f__Lachnospiraceae	g__Ventrimonas	s__Ventrimonas sp900538475	no	no	none
ntk_gfap	63_bin23		var_biomarker ~ var_mb	-0.0124959	0.0146645	-0.852116	0.39415	98.25	0	2151017	d__Bacteria	p__Bacillota_A	c__Clostridia	o__Lachnospirales	f__Lachnospiraceae	g__Mediterraneibacter	s__Mediterraneibacter lactaris	no	no	none
ntk_gfap	63_bin23		var_biomarker ~ sex	0.0631655	0.0729905	0.865393	0.386823	98.25	0	2151017	d__Bacteria	p__Bacillota_A	c__Clostridia	o__Lachnospirales	f__Lachnospiraceae	g__Mediterraneibacter	s__Mediterraneibacter lactaris	no	no	none
ntk_gfap	63_bin23		var_biomarker ~ var_mb_by_sex	0.0183166	0.0247992	0.738593	0.460154	98.25	0	2151017	d__Bacteria	p__Bacillota_A	c__Clostridia	o__Lachnospirales	f__Lachnospiraceae	g__Mediterraneibacter	s__Mediterraneibacter lactaris	no	no	none
ntk_gfap	63_bin23		var_biomarker ~ dx	0.127301	0.164189	0.77533	0.438145	98.25	0	2151017	d__Bacteria	p__Bacillota_A	c__Clostridia	o__Lachnospirales	f__Lachnospiraceae	g__Mediterraneibacter	s__Mediterraneibacter lactaris	no	no	none
ntk_gfap	63_bin23		var_biomarker ~ mars_age	0.0249828	0.00433315	5.76551	8.14136758009454e-09	98.25	0	2151017	d__Bacteria	p__Bacillota_A	c__Clostridia	o__Lachnospirales	f__Lachnospiraceae	g__Mediterraneibacter	s__Mediterraneibacter lactaris	no	no	none
ntk_gfap	63_bin23		var_biomarker ~ apoe4	-0.0174851	0.0621421	-0.281373	0.778424	98.25	0	2151017	d__Bacteria	p__Bacillota_A	c__Clostridia	o__Lachnospirales	f__Lachnospiraceae	g__Mediterraneibacter	s__Mediterraneibacter lactaris	no	no	none
ntk_gfap	63_bin23		var_biomarker ~ ntk_table	-0.0610194	0.0566186	-1.07773	0.281156	98.25	0	2151017	d__Bacteria	p__Bacillota_A	c__Clostridia	o__Lachnospirales	f__Lachnospiraceae	g__Mediterraneibacter	s__Mediterraneibacter lactaris	no	no	none
ntk_gfap	63_bin23		var_biomarker ~ bristol_type_1_7	0.0539364	0.0233509	2.30982	0.0208979	98.25	0	2151017	d__Bacteria	p__Bacillota_A	c__Clostridia	o__Lachnospirales	f__Lachnospiraceae	g__Mediterraneibacter	s__Mediterraneibacter lactaris	no	no	none
ntk_gfap	63_bin28		var_biomarker ~ var_mb	0.048066	0.0310414	1.54845	0.121515	93.32	0.97	2362217	d__Bacteria	p__Bacillota_A	c__Clostridia	o__Lachnospirales	f__Lachnospiraceae	g__Copromonas	s__Copromonas sp000435795	no	no	none
ntk_gfap	63_bin28		var_biomarker ~ sex	0.0970946	0.122651	0.791633	0.428574	93.32	0.97	2362217	d__Bacteria	p__Bacillota_A	c__Clostridia	o__Lachnospirales	f__Lachnospiraceae	g__Copromonas	s__Copromonas sp000435795	no	no	none
ntk_gfap	63_bin28		var_biomarker ~ var_mb_by_sex	-0.00946427	0.0563688	-0.167899	0.866663	93.32	0.97	2362217	d__Bacteria	p__Bacillota_A	c__Clostridia	o__Lachnospirales	f__Lachnospiraceae	g__Copromonas	s__Copromonas sp000435795	no	no	none
ntk_gfap	63_bin28		var_biomarker ~ dx	0.120293	0.158756	0.757725	0.448616	93.32	0.97	2362217	d__Bacteria	p__Bacillota_A	c__Clostridia	o__Lachnospirales	f__Lachnospiraceae	g__Copromonas	s__Copromonas sp000435795	no	no	none
ntk_gfap	63_bin28		var_biomarker ~ mars_age	0.0250707	0.00438057	5.72315	1.04568800285421e-08	93.32	0.97	2362217	d__Bacteria	p__Bacillota_A	c__Clostridia	o__Lachnospirales	f__Lachnospiraceae	g__Copromonas	s__Copromonas sp000435795	no	no	none
ntk_gfap	63_bin28		var_biomarker ~ apoe4	-0.0126072	0.0613831	-0.205385	0.837271	93.32	0.97	2362217	d__Bacteria	p__Bacillota_A	c__Clostridia	o__Lachnospirales	f__Lachnospiraceae	g__Copromonas	s__Copromonas sp000435795	no	no	none
ntk_gfap	63_bin28		var_biomarker ~ ntk_table	-0.0539835	0.0562345	-0.95997	0.337071	93.32	0.97	2362217	d__Bacteria	p__Bacillota_A	c__Clostridia	o__Lachnospirales	f__Lachnospiraceae	g__Copromonas	s__Copromonas sp000435795	no	no	none
ntk_gfap	63_bin28		var_biomarker ~ bristol_type_1_7	0.049259	0.0238396	2.06627	0.0388034	93.32	0.97	2362217	d__Bacteria	p__Bacillota_A	c__Clostridia	o__Lachnospirales	f__Lachnospiraceae	g__Copromonas	s__Copromonas sp000435795	no	no	none
ntk_gfap	63_bin34		var_biomarker ~ var_mb	0.0460453	0.0192312	2.39431	0.0166519	95.16	0.81	2045901	d__Bacteria	p__Actinomycetota	c__Coriobacteriia	o__Coriobacteriales	f__Coriobacteriaceae	g__Collinsella	s__	no	no	none
ntk_gfap	63_bin34		var_biomarker ~ sex	0.0917282	0.0657257	1.39562	0.162828	95.16	0.81	2045901	d__Bacteria	p__Actinomycetota	c__Coriobacteriia	o__Coriobacteriales	f__Coriobacteriaceae	g__Collinsella	s__	no	no	none
ntk_gfap	63_bin34		var_biomarker ~ var_mb_by_sex	-0.0168887	0.0440522	-0.383379	0.701439	95.16	0.81	2045901	d__Bacteria	p__Actinomycetota	c__Coriobacteriia	o__Coriobacteriales	f__Coriobacteriaceae	g__Collinsella	s__	no	no	none
ntk_gfap	63_bin34		var_biomarker ~ dx	0.151035	0.161258	0.936605	0.348962	95.16	0.81	2045901	d__Bacteria	p__Actinomycetota	c__Coriobacteriia	o__Coriobacteriales	f__Coriobacteriaceae	g__Collinsella	s__	no	no	none
ntk_gfap	63_bin34		var_biomarker ~ mars_age	0.0256363	0.00433115	5.91904	3.23819970837747e-09	95.16	0.81	2045901	d__Bacteria	p__Actinomycetota	c__Coriobacteriia	o__Coriobacteriales	f__Coriobacteriaceae	g__Collinsella	s__	no	no	none
ntk_gfap	63_bin34		var_biomarker ~ apoe4	-0.0205053	0.0602669	-0.340241	0.733675	95.16	0.81	2045901	d__Bacteria	p__Actinomycetota	c__Coriobacteriia	o__Coriobacteriales	f__Coriobacteriaceae	g__Collinsella	s__	no	no	none
ntk_gfap	63_bin34		var_biomarker ~ ntk_table	-0.0706198	0.0569969	-1.23901	0.215341	95.16	0.81	2045901	d__Bacteria	p__Actinomycetota	c__Coriobacteriia	o__Coriobacteriales	f__Coriobacteriaceae	g__Collinsella	s__	no	no	none
ntk_gfap	63_bin34		var_biomarker ~ bristol_type_1_7	0.0441238	0.0216527	2.03779	0.0415707	95.16	0.81	2045901	d__Bacteria	p__Actinomycetota	c__Coriobacteriia	o__Coriobacteriales	f__Coriobacteriaceae	g__Collinsella	s__	no	no	none
ntk_gfap	63_bin37		var_biomarker ~ var_mb	0.011143	0.00939169	1.18647	0.235435	98.1	2.22	1880938	d__Bacteria	p__Bacillota_C	c__Negativicutes	o__Veillonellales	f__Dialisteraceae	g__Dialister	s__Dialister invisus	yes	no	propionate
ntk_gfap	63_bin37		var_biomarker ~ sex	0.00648018	0.070569	0.0918275	0.926835	98.1	2.22	1880938	d__Bacteria	p__Bacillota_C	c__Negativicutes	o__Veillonellales	f__Dialisteraceae	g__Dialister	s__Dialister invisus	yes	no	propionate
ntk_gfap	63_bin37		var_biomarker ~ var_mb_by_sex	-0.0301197	0.0145154	-2.07502	0.0379848	98.1	2.22	1880938	d__Bacteria	p__Bacillota_C	c__Negativicutes	o__Veillonellales	f__Dialisteraceae	g__Dialister	s__Dialister invisus	yes	no	propionate
ntk_gfap	63_bin37		var_biomarker ~ dx	0.111051	0.154576	0.71842	0.472498	98.1	2.22	1880938	d__Bacteria	p__Bacillota_C	c__Negativicutes	o__Veillonellales	f__Dialisteraceae	g__Dialister	s__Dialister invisus	yes	no	propionate
ntk_gfap	63_bin37		var_biomarker ~ mars_age	0.0247413	0.0041667	5.93787	2.88756041300076e-09	98.1	2.22	1880938	d__Bacteria	p__Bacillota_C	c__Negativicutes	o__Veillonellales	f__Dialisteraceae	g__Dialister	s__Dialister invisus	yes	no	propionate
ntk_gfap	63_bin37		var_biomarker ~ apoe4	-0.0426544	0.059195	-0.720574	0.471172	98.1	2.22	1880938	d__Bacteria	p__Bacillota_C	c__Negativicutes	o__Veillonellales	f__Dialisteraceae	g__Dialister	s__Dialister invisus	yes	no	propionate
ntk_gfap	63_bin37		var_biomarker ~ ntk_table	-0.0628739	0.0573828	-1.09569	0.273214	98.1	2.22	1880938	d__Bacteria	p__Bacillota_C	c__Negativicutes	o__Veillonellales	f__Dialisteraceae	g__Dialister	s__Dialister invisus	yes	no	propionate
ntk_gfap	63_bin37		var_biomarker ~ bristol_type_1_7	0.0570542	0.0229083	2.49055	0.0127545	98.1	2.22	1880938	d__Bacteria	p__Bacillota_C	c__Negativicutes	o__Veillonellales	f__Dialisteraceae	g__Dialister	s__Dialister invisus	yes	no	propionate
ntk_gfap	63_bin63		var_biomarker ~ var_mb	0.0329596	0.0167174	1.97158	0.0486581	99.03	0.36	3401332	d__Bacteria	p__Bacillota_A	c__Clostridia	o__Lachnospirales	f__Lachnospiraceae	g__Roseburia	s__Roseburia intestinalis	no	yes	butyrate
ntk_gfap	63_bin63		var_biomarker ~ sex	0.0666126	0.0869211	0.766356	0.443464	99.03	0.36	3401332	d__Bacteria	p__Bacillota_A	c__Clostridia	o__Lachnospirales	f__Lachnospiraceae	g__Roseburia	s__Roseburia intestinalis	no	yes	butyrate
ntk_gfap	63_bin63		var_biomarker ~ var_mb_by_sex	0.00452944	0.0321083	0.141068	0.887817	99.03	0.36	3401332	d__Bacteria	p__Bacillota_A	c__Clostridia	o__Lachnospirales	f__Lachnospiraceae	g__Roseburia	s__Roseburia intestinalis	no	yes	butyrate
ntk_gfap	63_bin63		var_biomarker ~ dx	0.0911775	0.170244	0.53557	0.592256	99.03	0.36	3401332	d__Bacteria	p__Bacillota_A	c__Clostridia	o__Lachnospirales	f__Lachnospiraceae	g__Roseburia	s__Roseburia intestinalis	no	yes	butyrate
ntk_gfap	63_bin63		var_biomarker ~ mars_age	0.0253161	0.00416274	6.08159	1.18999698983657e-09	99.03	0.36	3401332	d__Bacteria	p__Bacillota_A	c__Clostridia	o__Lachnospirales	f__Lachnospiraceae	g__Roseburia	s__Roseburia intestinalis	no	yes	butyrate
ntk_gfap	63_bin63		var_biomarker ~ apoe4	-0.0212864	0.0604191	-0.352313	0.724603	99.03	0.36	3401332	d__Bacteria	p__Bacillota_A	c__Clostridia	o__Lachnospirales	f__Lachnospiraceae	g__Roseburia	s__Roseburia intestinalis	no	yes	butyrate
ntk_gfap	63_bin63		var_biomarker ~ ntk_table	-0.0420564	0.0547091	-0.768728	0.442055	99.03	0.36	3401332	d__Bacteria	p__Bacillota_A	c__Clostridia	o__Lachnospirales	f__Lachnospiraceae	g__Roseburia	s__Roseburia intestinalis	no	yes	butyrate
ntk_gfap	63_bin63		var_biomarker ~ bristol_type_1_7	0.0350539	0.0251375	1.39448	0.163172	99.03	0.36	3401332	d__Bacteria	p__Bacillota_A	c__Clostridia	o__Lachnospirales	f__Lachnospiraceae	g__Roseburia	s__Roseburia intestinalis	no	yes	butyrate
ntk_gfap	63_bin79		var_biomarker ~ var_mb	0.021617	0.0505004	0.428056	0.668611	93.04	0	2264138	d__Bacteria	p__Bacillota_A	c__Clostridia	o__Lachnospirales	f__Anaerotignaceae	g__Anaerotignum	s__Anaerotignum lactatifermentans	no	no	none
ntk_gfap	63_bin79		var_biomarker ~ sex	-0.0161812	0.139549	-0.115954	0.907689	93.04	0	2264138	d__Bacteria	p__Bacillota_A	c__Clostridia	o__Lachnospirales	f__Anaerotignaceae	g__Anaerotignum	s__Anaerotignum lactatifermentans	no	no	none
ntk_gfap	63_bin79		var_biomarker ~ var_mb_by_sex	0.0513541	0.0702383	0.73114	0.464694	93.04	0	2264138	d__Bacteria	p__Bacillota_A	c__Clostridia	o__Lachnospirales	f__Anaerotignaceae	g__Anaerotignum	s__Anaerotignum lactatifermentans	no	no	none
ntk_gfap	63_bin79		var_biomarker ~ dx	0.129795	0.164969	0.786786	0.431407	93.04	0	2264138	d__Bacteria	p__Bacillota_A	c__Clostridia	o__Lachnospirales	f__Anaerotignaceae	g__Anaerotignum	s__Anaerotignum lactatifermentans	no	no	none
ntk_gfap	63_bin79		var_biomarker ~ mars_age	0.0247847	0.00426482	5.81144	6.19359874498571e-09	93.04	0	2264138	d__Bacteria	p__Bacillota_A	c__Clostridia	o__Lachnospirales	f__Anaerotignaceae	g__Anaerotignum	s__Anaerotignum lactatifermentans	no	no	none
ntk_gfap	63_bin79		var_biomarker ~ apoe4	-0.0245096	0.0607025	-0.403766	0.686385	93.04	0	2264138	d__Bacteria	p__Bacillota_A	c__Clostridia	o__Lachnospirales	f__Anaerotignaceae	g__Anaerotignum	s__Anaerotignum lactatifermentans	no	no	none
ntk_gfap	63_bin79		var_biomarker ~ ntk_table	-0.0747723	0.0588817	-1.26987	0.20413	93.04	0	2264138	d__Bacteria	p__Bacillota_A	c__Clostridia	o__Lachnospirales	f__Anaerotignaceae	g__Anaerotignum	s__Anaerotignum lactatifermentans	no	no	none
ntk_gfap	63_bin79		var_biomarker ~ bristol_type_1_7	0.0527894	0.0224985	2.34635	0.0189584	93.04	0	2264138	d__Bacteria	p__Bacillota_A	c__Clostridia	o__Lachnospirales	f__Anaerotignaceae	g__Anaerotignum	s__Anaerotignum lactatifermentans	no	no	none
ntk_gfap	64_bin103		var_biomarker ~ var_mb	-0.0335948	0.0338893	-0.991311	0.321534	91.86	3.22	3164051	d__Bacteria	p__Verrucomicrobiota	c__Lentisphaeria	o__Victivallales	f__UBA1829	g__UBA1829	s__UBA1829 sp900549045	no	no	none
ntk_gfap	64_bin103		var_biomarker ~ sex	-0.0608341	0.12496	-0.486828	0.62638	91.86	3.22	3164051	d__Bacteria	p__Verrucomicrobiota	c__Lentisphaeria	o__Victivallales	f__UBA1829	g__UBA1829	s__UBA1829 sp900549045	no	no	none
ntk_gfap	64_bin103		var_biomarker ~ var_mb_by_sex	0.216999	0.148227	1.46397	0.143203	91.86	3.22	3164051	d__Bacteria	p__Verrucomicrobiota	c__Lentisphaeria	o__Victivallales	f__UBA1829	g__UBA1829	s__UBA1829 sp900549045	no	no	none
ntk_gfap	64_bin103		var_biomarker ~ dx	0.10749	0.150705	0.713243	0.475695	91.86	3.22	3164051	d__Bacteria	p__Verrucomicrobiota	c__Lentisphaeria	o__Victivallales	f__UBA1829	g__UBA1829	s__UBA1829 sp900549045	no	no	none
ntk_gfap	64_bin103		var_biomarker ~ mars_age	0.0253701	0.00427209	5.93857	2.8751505620761e-09	91.86	3.22	3164051	d__Bacteria	p__Verrucomicrobiota	c__Lentisphaeria	o__Victivallales	f__UBA1829	g__UBA1829	s__UBA1829 sp900549045	no	no	none
ntk_gfap	64_bin103		var_biomarker ~ apoe4	-0.0319698	0.0629817	-0.507605	0.611731	91.86	3.22	3164051	d__Bacteria	p__Verrucomicrobiota	c__Lentisphaeria	o__Victivallales	f__UBA1829	g__UBA1829	s__UBA1829 sp900549045	no	no	none
ntk_gfap	64_bin103		var_biomarker ~ ntk_table	-0.0524974	0.0582486	-0.901265	0.367448	91.86	3.22	3164051	d__Bacteria	p__Verrucomicrobiota	c__Lentisphaeria	o__Victivallales	f__UBA1829	g__UBA1829	s__UBA1829 sp900549045	no	no	none
ntk_gfap	64_bin103		var_biomarker ~ bristol_type_1_7	0.0478206	0.0239161	1.99952	0.0455523	91.86	3.22	3164051	d__Bacteria	p__Verrucomicrobiota	c__Lentisphaeria	o__Victivallales	f__UBA1829	g__UBA1829	s__UBA1829 sp900549045	no	no	none
ntk_gfap	64_bin112		var_biomarker ~ var_mb	0.00779238	0.0394498	0.197526	0.843416	98.11	0	2584339	d__Bacteria	p__Bacillota	c__Bacilli	o__Erysipelotrichales	f__Coprobacillaceae	g__Faecalibacillus	s__Faecalibacillus intestinalis	no	no	none
ntk_gfap	64_bin112		var_biomarker ~ sex	-0.0126468	0.139503	-0.0906563	0.927766	98.11	0	2584339	d__Bacteria	p__Bacillota	c__Bacilli	o__Erysipelotrichales	f__Coprobacillaceae	g__Faecalibacillus	s__Faecalibacillus intestinalis	no	no	none
ntk_gfap	64_bin112		var_biomarker ~ var_mb_by_sex	0.0484533	0.0644168	0.752183	0.451941	98.11	0	2584339	d__Bacteria	p__Bacillota	c__Bacilli	o__Erysipelotrichales	f__Coprobacillaceae	g__Faecalibacillus	s__Faecalibacillus intestinalis	no	no	none
ntk_gfap	64_bin112		var_biomarker ~ dx	0.109309	0.165454	0.660663	0.508828	98.11	0	2584339	d__Bacteria	p__Bacillota	c__Bacilli	o__Erysipelotrichales	f__Coprobacillaceae	g__Faecalibacillus	s__Faecalibacillus intestinalis	no	no	none
ntk_gfap	64_bin112		var_biomarker ~ mars_age	0.0259065	0.00436554	5.93432	2.95069169098383e-09	98.11	0	2584339	d__Bacteria	p__Bacillota	c__Bacilli	o__Erysipelotrichales	f__Coprobacillaceae	g__Faecalibacillus	s__Faecalibacillus intestinalis	no	no	none
ntk_gfap	64_bin112		var_biomarker ~ apoe4	-0.0160069	0.0611632	-0.261708	0.793546	98.11	0	2584339	d__Bacteria	p__Bacillota	c__Bacilli	o__Erysipelotrichales	f__Coprobacillaceae	g__Faecalibacillus	s__Faecalibacillus intestinalis	no	no	none
ntk_gfap	64_bin112		var_biomarker ~ ntk_table	-0.0666138	0.0571604	-1.16538	0.243863	98.11	0	2584339	d__Bacteria	p__Bacillota	c__Bacilli	o__Erysipelotrichales	f__Coprobacillaceae	g__Faecalibacillus	s__Faecalibacillus intestinalis	no	no	none
ntk_gfap	64_bin112		var_biomarker ~ bristol_type_1_7	0.0550142	0.0232167	2.3696	0.0178073	98.11	0	2584339	d__Bacteria	p__Bacillota	c__Bacilli	o__Erysipelotrichales	f__Coprobacillaceae	g__Faecalibacillus	s__Faecalibacillus intestinalis	no	no	none
ntk_gfap	64_bin119		var_biomarker ~ var_mb	0.00799802	0.0195612	0.408872	0.682634	93.83	0.63	2018336	d__Bacteria	p__Bacillota_C	c__Negativicutes	o__Veillonellales	f__Dialisteraceae	g__Dialister	s__Dialister sp000434475	yes	no	propionate
ntk_gfap	64_bin119		var_biomarker ~ sex	-0.0351537	0.0896119	-0.392289	0.694845	93.83	0.63	2018336	d__Bacteria	p__Bacillota_C	c__Negativicutes	o__Veillonellales	f__Dialisteraceae	g__Dialister	s__Dialister sp000434475	yes	no	propionate
ntk_gfap	64_bin119		var_biomarker ~ var_mb_by_sex	-0.0563397	0.0276764	-2.03566	0.0417844	93.83	0.63	2018336	d__Bacteria	p__Bacillota_C	c__Negativicutes	o__Veillonellales	f__Dialisteraceae	g__Dialister	s__Dialister sp000434475	yes	no	propionate
ntk_gfap	64_bin119		var_biomarker ~ dx	0.131511	0.166173	0.791411	0.428704	93.83	0.63	2018336	d__Bacteria	p__Bacillota_C	c__Negativicutes	o__Veillonellales	f__Dialisteraceae	g__Dialister	s__Dialister sp000434475	yes	no	propionate
ntk_gfap	64_bin119		var_biomarker ~ mars_age	0.0252717	0.00428157	5.90243	3.58175666903549e-09	93.83	0.63	2018336	d__Bacteria	p__Bacillota_C	c__Negativicutes	o__Veillonellales	f__Dialisteraceae	g__Dialister	s__Dialister sp000434475	yes	no	propionate
ntk_gfap	64_bin119		var_biomarker ~ apoe4	-0.0223501	0.0604008	-0.37003	0.71136	93.83	0.63	2018336	d__Bacteria	p__Bacillota_C	c__Negativicutes	o__Veillonellales	f__Dialisteraceae	g__Dialister	s__Dialister sp000434475	yes	no	propionate
ntk_gfap	64_bin119		var_biomarker ~ ntk_table	-0.0494437	0.0560555	-0.882049	0.377751	93.83	0.63	2018336	d__Bacteria	p__Bacillota_C	c__Negativicutes	o__Veillonellales	f__Dialisteraceae	g__Dialister	s__Dialister sp000434475	yes	no	propionate
ntk_gfap	64_bin119		var_biomarker ~ bristol_type_1_7	0.0522506	0.0228264	2.28904	0.022077	93.83	0.63	2018336	d__Bacteria	p__Bacillota_C	c__Negativicutes	o__Veillonellales	f__Dialisteraceae	g__Dialister	s__Dialister sp000434475	yes	no	propionate
ntk_gfap	64_bin20		var_biomarker ~ var_mb	-0.0133151	0.0260116	-0.511891	0.608727	97.32	0	1899348	d__Bacteria	p__Bacillota_A	c__Clostridia	o__Oscillospirales	f__Acutalibacteraceae	g__CAG-217	s__CAG-217 sp000436335	no	no	none
ntk_gfap	64_bin20		var_biomarker ~ sex	-0.123325	0.159003	-0.775615	0.437976	97.32	0	1899348	d__Bacteria	p__Bacillota_A	c__Clostridia	o__Oscillospirales	f__Acutalibacteraceae	g__CAG-217	s__CAG-217 sp000436335	no	no	none
ntk_gfap	64_bin20		var_biomarker ~ var_mb_by_sex	-0.0638866	0.0521973	-1.22394	0.220973	97.32	0	1899348	d__Bacteria	p__Bacillota_A	c__Clostridia	o__Oscillospirales	f__Acutalibacteraceae	g__CAG-217	s__CAG-217 sp000436335	no	no	none
ntk_gfap	64_bin20		var_biomarker ~ dx	0.158747	0.141539	1.12157	0.262044	97.32	0	1899348	d__Bacteria	p__Bacillota_A	c__Clostridia	o__Oscillospirales	f__Acutalibacteraceae	g__CAG-217	s__CAG-217 sp000436335	no	no	none
ntk_gfap	64_bin20		var_biomarker ~ mars_age	0.0254201	0.00420331	6.04763	1.46996281813472e-09	97.32	0	1899348	d__Bacteria	p__Bacillota_A	c__Clostridia	o__Oscillospirales	f__Acutalibacteraceae	g__CAG-217	s__CAG-217 sp000436335	no	no	none
ntk_gfap	64_bin20		var_biomarker ~ apoe4	-0.0247822	0.0593912	-0.417271	0.67648	97.32	0	1899348	d__Bacteria	p__Bacillota_A	c__Clostridia	o__Oscillospirales	f__Acutalibacteraceae	g__CAG-217	s__CAG-217 sp000436335	no	no	none
ntk_gfap	64_bin20		var_biomarker ~ ntk_table	-0.0593572	0.0569821	-1.04168	0.297559	97.32	0	1899348	d__Bacteria	p__Bacillota_A	c__Clostridia	o__Oscillospirales	f__Acutalibacteraceae	g__CAG-217	s__CAG-217 sp000436335	no	no	none
ntk_gfap	64_bin20		var_biomarker ~ bristol_type_1_7	0.052509	0.0226902	2.31417	0.0206584	97.32	0	1899348	d__Bacteria	p__Bacillota_A	c__Clostridia	o__Oscillospirales	f__Acutalibacteraceae	g__CAG-217	s__CAG-217 sp000436335	no	no	none
ntk_gfap	64_bin3		var_biomarker ~ var_mb	0.00845834	0.0324228	0.260876	0.794188	94.51	1.27	2764404	d__Bacteria	p__Bacillota_A	c__Clostridia	o__Lachnospirales	f__Lachnospiraceae	g__Fusicatenibacter	s__Fusicatenibacter saccharivorans	no	no	none
ntk_gfap	64_bin3		var_biomarker ~ sex	0.281117	0.171133	1.64268	0.100449	94.51	1.27	2764404	d__Bacteria	p__Bacillota_A	c__Clostridia	o__Lachnospirales	f__Lachnospiraceae	g__Fusicatenibacter	s__Fusicatenibacter saccharivorans	no	no	none
ntk_gfap	64_bin3		var_biomarker ~ var_mb_by_sex	-0.0550017	0.047968	-1.14663	0.251533	94.51	1.27	2764404	d__Bacteria	p__Bacillota_A	c__Clostridia	o__Lachnospirales	f__Lachnospiraceae	g__Fusicatenibacter	s__Fusicatenibacter saccharivorans	no	no	none
ntk_gfap	64_bin3		var_biomarker ~ dx	0.0987741	0.153808	0.642192	0.520749	94.51	1.27	2764404	d__Bacteria	p__Bacillota_A	c__Clostridia	o__Lachnospirales	f__Lachnospiraceae	g__Fusicatenibacter	s__Fusicatenibacter saccharivorans	no	no	none
ntk_gfap	64_bin3		var_biomarker ~ mars_age	0.025083	0.00438139	5.7249	1.0349556767153e-08	94.51	1.27	2764404	d__Bacteria	p__Bacillota_A	c__Clostridia	o__Lachnospirales	f__Lachnospiraceae	g__Fusicatenibacter	s__Fusicatenibacter saccharivorans	no	no	none
ntk_gfap	64_bin3		var_biomarker ~ apoe4	-0.009594	0.0622618	-0.154091	0.877538	94.51	1.27	2764404	d__Bacteria	p__Bacillota_A	c__Clostridia	o__Lachnospirales	f__Lachnospiraceae	g__Fusicatenibacter	s__Fusicatenibacter saccharivorans	no	no	none
ntk_gfap	64_bin3		var_biomarker ~ ntk_table	-0.0486187	0.0582133	-0.835181	0.403616	94.51	1.27	2764404	d__Bacteria	p__Bacillota_A	c__Clostridia	o__Lachnospirales	f__Lachnospiraceae	g__Fusicatenibacter	s__Fusicatenibacter saccharivorans	no	no	none
ntk_gfap	64_bin3		var_biomarker ~ bristol_type_1_7	0.0521118	0.0228924	2.27638	0.0228232	94.51	1.27	2764404	d__Bacteria	p__Bacillota_A	c__Clostridia	o__Lachnospirales	f__Lachnospiraceae	g__Fusicatenibacter	s__Fusicatenibacter saccharivorans	no	no	none
ntk_gfap	64_bin42		var_biomarker ~ var_mb	-0.0792694	0.0240941	-3.28999	0.00100191	92.99	1.88	2049856	d__Bacteria	p__Pseudomonadota	c__Gammaproteobacteria	o__Burkholderiales	f__Burkholderiaceae	g__Oxalobacter	s__Oxalobacter formigenes	no	no	none
ntk_gfap	64_bin42		var_biomarker ~ sex	0.0152411	0.0676278	0.225367	0.821694	92.99	1.88	2049856	d__Bacteria	p__Pseudomonadota	c__Gammaproteobacteria	o__Burkholderiales	f__Burkholderiaceae	g__Oxalobacter	s__Oxalobacter formigenes	no	no	none
ntk_gfap	64_bin42		var_biomarker ~ var_mb_by_sex	0.142695	0.0562996	2.53457	0.0112587	92.99	1.88	2049856	d__Bacteria	p__Pseudomonadota	c__Gammaproteobacteria	o__Burkholderiales	f__Burkholderiaceae	g__Oxalobacter	s__Oxalobacter formigenes	no	no	none
ntk_gfap	64_bin42		var_biomarker ~ dx	0.135855	0.148907	0.912348	0.361585	92.99	1.88	2049856	d__Bacteria	p__Pseudomonadota	c__Gammaproteobacteria	o__Burkholderiales	f__Burkholderiaceae	g__Oxalobacter	s__Oxalobacter formigenes	no	no	none
ntk_gfap	64_bin42		var_biomarker ~ mars_age	0.0242063	0.00426848	5.67094	1.42012379633627e-08	92.99	1.88	2049856	d__Bacteria	p__Pseudomonadota	c__Gammaproteobacteria	o__Burkholderiales	f__Burkholderiaceae	g__Oxalobacter	s__Oxalobacter formigenes	no	no	none
ntk_gfap	64_bin42		var_biomarker ~ apoe4	-0.0110311	0.0591643	-0.186449	0.852093	92.99	1.88	2049856	d__Bacteria	p__Pseudomonadota	c__Gammaproteobacteria	o__Burkholderiales	f__Burkholderiaceae	g__Oxalobacter	s__Oxalobacter formigenes	no	no	none
ntk_gfap	64_bin42		var_biomarker ~ ntk_table	-0.0632258	0.0556801	-1.13552	0.256158	92.99	1.88	2049856	d__Bacteria	p__Pseudomonadota	c__Gammaproteobacteria	o__Burkholderiales	f__Burkholderiaceae	g__Oxalobacter	s__Oxalobacter formigenes	no	no	none
ntk_gfap	64_bin42		var_biomarker ~ bristol_type_1_7	0.0510475	0.0235036	2.17191	0.0298628	92.99	1.88	2049856	d__Bacteria	p__Pseudomonadota	c__Gammaproteobacteria	o__Burkholderiales	f__Burkholderiaceae	g__Oxalobacter	s__Oxalobacter formigenes	no	no	none
ntk_gfap	64_bin79		var_biomarker ~ var_mb	0.0592319	0.0380632	1.55615	0.119673	97.99	0	2907988	d__Bacteria	p__Bacillota_A	c__Clostridia	o__Lachnospirales	f__Lachnospiraceae	g__Lachnospira	s__Lachnospira eligens_A	no	no	none
ntk_gfap	64_bin79		var_biomarker ~ sex	0.14597	0.110416	1.322	0.186167	97.99	0	2907988	d__Bacteria	p__Bacillota_A	c__Clostridia	o__Lachnospirales	f__Lachnospiraceae	g__Lachnospira	s__Lachnospira eligens_A	no	no	none
ntk_gfap	64_bin79		var_biomarker ~ var_mb_by_sex	-0.0392512	0.0885717	-0.443157	0.657652	97.99	0	2907988	d__Bacteria	p__Bacillota_A	c__Clostridia	o__Lachnospirales	f__Lachnospiraceae	g__Lachnospira	s__Lachnospira eligens_A	no	no	none
ntk_gfap	64_bin79		var_biomarker ~ dx	0.123148	0.162855	0.75618	0.449542	97.99	0	2907988	d__Bacteria	p__Bacillota_A	c__Clostridia	o__Lachnospirales	f__Lachnospiraceae	g__Lachnospira	s__Lachnospira eligens_A	no	no	none
ntk_gfap	64_bin79		var_biomarker ~ mars_age	0.0242249	0.00448262	5.40419	6.51006115681696e-08	97.99	0	2907988	d__Bacteria	p__Bacillota_A	c__Clostridia	o__Lachnospirales	f__Lachnospiraceae	g__Lachnospira	s__Lachnospira eligens_A	no	no	none
ntk_gfap	64_bin79		var_biomarker ~ apoe4	-0.012874	0.059072	-0.217938	0.827478	97.99	0	2907988	d__Bacteria	p__Bacillota_A	c__Clostridia	o__Lachnospirales	f__Lachnospiraceae	g__Lachnospira	s__Lachnospira eligens_A	no	no	none
ntk_gfap	64_bin79		var_biomarker ~ ntk_table	-0.0790923	0.0551059	-1.43528	0.151208	97.99	0	2907988	d__Bacteria	p__Bacillota_A	c__Clostridia	o__Lachnospirales	f__Lachnospiraceae	g__Lachnospira	s__Lachnospira eligens_A	no	no	none
ntk_gfap	64_bin79		var_biomarker ~ bristol_type_1_7	0.0458552	0.024959	1.83722	0.066178	97.99	0	2907988	d__Bacteria	p__Bacillota_A	c__Clostridia	o__Lachnospirales	f__Lachnospiraceae	g__Lachnospira	s__Lachnospira eligens_A	no	no	none
ntk_gfap	64_bin85		var_biomarker ~ var_mb	0.00179043	0.0261868	0.0683714	0.94549	94.54	0.79	2365935	d__Bacteria	p__Desulfobacterota	c__Desulfovibrionia	o__Desulfovibrionales	f__Desulfovibrionaceae	g__Desulfovibrio	s__Desulfovibrio sp900556755	no	no	none
ntk_gfap	64_bin85		var_biomarker ~ sex	0.129112	0.0672558	1.91972	0.054893	94.54	0.79	2365935	d__Bacteria	p__Desulfobacterota	c__Desulfovibrionia	o__Desulfovibrionales	f__Desulfovibrionaceae	g__Desulfovibrio	s__Desulfovibrio sp900556755	no	no	none
ntk_gfap	64_bin85		var_biomarker ~ var_mb_by_sex	0.0852116	0.0636839	1.33804	0.180883	94.54	0.79	2365935	d__Bacteria	p__Desulfobacterota	c__Desulfovibrionia	o__Desulfovibrionales	f__Desulfovibrionaceae	g__Desulfovibrio	s__Desulfovibrio sp900556755	no	no	none
ntk_gfap	64_bin85		var_biomarker ~ dx	0.122688	0.15205	0.806894	0.419727	94.54	0.79	2365935	d__Bacteria	p__Desulfobacterota	c__Desulfovibrionia	o__Desulfovibrionales	f__Desulfovibrionaceae	g__Desulfovibrio	s__Desulfovibrio sp900556755	no	no	none
ntk_gfap	64_bin85		var_biomarker ~ mars_age	0.0264113	0.00426372	6.19443	5.84974069184341e-10	94.54	0.79	2365935	d__Bacteria	p__Desulfobacterota	c__Desulfovibrionia	o__Desulfovibrionales	f__Desulfovibrionaceae	g__Desulfovibrio	s__Desulfovibrio sp900556755	no	no	none
ntk_gfap	64_bin85		var_biomarker ~ apoe4	-0.0209594	0.0618683	-0.338774	0.73478	94.54	0.79	2365935	d__Bacteria	p__Desulfobacterota	c__Desulfovibrionia	o__Desulfovibrionales	f__Desulfovibrionaceae	g__Desulfovibrio	s__Desulfovibrio sp900556755	no	no	none
ntk_gfap	64_bin85		var_biomarker ~ ntk_table	-0.0507739	0.0592134	-0.857472	0.391184	94.54	0.79	2365935	d__Bacteria	p__Desulfobacterota	c__Desulfovibrionia	o__Desulfovibrionales	f__Desulfovibrionaceae	g__Desulfovibrio	s__Desulfovibrio sp900556755	no	no	none
ntk_gfap	64_bin85		var_biomarker ~ bristol_type_1_7	0.0538029	0.0238156	2.25915	0.0238742	94.54	0.79	2365935	d__Bacteria	p__Desulfobacterota	c__Desulfovibrionia	o__Desulfovibrionales	f__Desulfovibrionaceae	g__Desulfovibrio	s__Desulfovibrio sp900556755	no	no	none
ntk_gfap	67_bin19		var_biomarker ~ var_mb	0.108211	0.0581454	1.86104	0.0627384	98.47	0.4	3080276	d__Bacteria	p__Bacillota_A	c__Clostridia	o__Lachnospirales	f__Lachnospiraceae	g__Roseburia	s__Roseburia sp900753715	no	yes	butyrate
ntk_gfap	67_bin19		var_biomarker ~ sex	0.229369	0.152507	1.50399	0.132585	98.47	0.4	3080276	d__Bacteria	p__Bacillota_A	c__Clostridia	o__Lachnospirales	f__Lachnospiraceae	g__Roseburia	s__Roseburia sp900753715	no	yes	butyrate
ntk_gfap	67_bin19		var_biomarker ~ var_mb_by_sex	-0.0950026	0.0874384	-1.08651	0.277254	98.47	0.4	3080276	d__Bacteria	p__Bacillota_A	c__Clostridia	o__Lachnospirales	f__Lachnospiraceae	g__Roseburia	s__Roseburia sp900753715	no	yes	butyrate
ntk_gfap	67_bin19		var_biomarker ~ dx	0.102287	0.173232	0.590466	0.554878	98.47	0.4	3080276	d__Bacteria	p__Bacillota_A	c__Clostridia	o__Lachnospirales	f__Lachnospiraceae	g__Roseburia	s__Roseburia sp900753715	no	yes	butyrate
ntk_gfap	67_bin19		var_biomarker ~ mars_age	0.0260851	0.00422386	6.17566	6.5885874533933e-10	98.47	0.4	3080276	d__Bacteria	p__Bacillota_A	c__Clostridia	o__Lachnospirales	f__Lachnospiraceae	g__Roseburia	s__Roseburia sp900753715	no	yes	butyrate
ntk_gfap	67_bin19		var_biomarker ~ apoe4	-0.0229886	0.0601441	-0.382225	0.702294	98.47	0.4	3080276	d__Bacteria	p__Bacillota_A	c__Clostridia	o__Lachnospirales	f__Lachnospiraceae	g__Roseburia	s__Roseburia sp900753715	no	yes	butyrate
ntk_gfap	67_bin19		var_biomarker ~ ntk_table	-0.0648904	0.0563114	-1.15235	0.249178	98.47	0.4	3080276	d__Bacteria	p__Bacillota_A	c__Clostridia	o__Lachnospirales	f__Lachnospiraceae	g__Roseburia	s__Roseburia sp900753715	no	yes	butyrate
ntk_gfap	67_bin19		var_biomarker ~ bristol_type_1_7	0.0449372	0.0240195	1.87086	0.0613643	98.47	0.4	3080276	d__Bacteria	p__Bacillota_A	c__Clostridia	o__Lachnospirales	f__Lachnospiraceae	g__Roseburia	s__Roseburia sp900753715	no	yes	butyrate
ntk_gfap	67_bin25		var_biomarker ~ var_mb	0.0146653	0.0266319	0.550666	0.581863	95.57	0	3979607	d__Bacteria	p__Bacillota_A	c__Clostridia	o__Lachnospirales	f__Lachnospiraceae	g__Marvinbryantia	s__Marvinbryantia sp900550755	no	no	none
ntk_gfap	67_bin25		var_biomarker ~ sex	0.0899613	0.0609719	1.47546	0.14009	95.57	0	3979607	d__Bacteria	p__Bacillota_A	c__Clostridia	o__Lachnospirales	f__Lachnospiraceae	g__Marvinbryantia	s__Marvinbryantia sp900550755	no	no	none
ntk_gfap	67_bin25		var_biomarker ~ var_mb_by_sex	0.0166982	0.0761994	0.219138	0.826542	95.57	0	3979607	d__Bacteria	p__Bacillota_A	c__Clostridia	o__Lachnospirales	f__Lachnospiraceae	g__Marvinbryantia	s__Marvinbryantia sp900550755	no	no	none
ntk_gfap	67_bin25		var_biomarker ~ dx	0.11195	0.16541	0.676804	0.498531	95.57	0	3979607	d__Bacteria	p__Bacillota_A	c__Clostridia	o__Lachnospirales	f__Lachnospiraceae	g__Marvinbryantia	s__Marvinbryantia sp900550755	no	no	none
ntk_gfap	67_bin25		var_biomarker ~ mars_age	0.0247767	0.00436217	5.67991	1.34769320148109e-08	95.57	0	3979607	d__Bacteria	p__Bacillota_A	c__Clostridia	o__Lachnospirales	f__Lachnospiraceae	g__Marvinbryantia	s__Marvinbryantia sp900550755	no	no	none
ntk_gfap	67_bin25		var_biomarker ~ apoe4	-0.0186453	0.0597973	-0.311808	0.755187	95.57	0	3979607	d__Bacteria	p__Bacillota_A	c__Clostridia	o__Lachnospirales	f__Lachnospiraceae	g__Marvinbryantia	s__Marvinbryantia sp900550755	no	no	none
ntk_gfap	67_bin25		var_biomarker ~ ntk_table	-0.0669496	0.0594153	-1.12681	0.259824	95.57	0	3979607	d__Bacteria	p__Bacillota_A	c__Clostridia	o__Lachnospirales	f__Lachnospiraceae	g__Marvinbryantia	s__Marvinbryantia sp900550755	no	no	none
ntk_gfap	67_bin25		var_biomarker ~ bristol_type_1_7	0.0533367	0.0226167	2.35828	0.0183597	95.57	0	3979607	d__Bacteria	p__Bacillota_A	c__Clostridia	o__Lachnospirales	f__Lachnospiraceae	g__Marvinbryantia	s__Marvinbryantia sp900550755	no	no	none
ntk_gfap	67_bin48		var_biomarker ~ var_mb	-0.0711378	0.0292218	-2.43441	0.014916	95.16	0.81	2090999	d__Bacteria	p__Bacillota_A	c__Clostridia	o__Christensenellales	f__CAG-138	g__UMGS946	s__UMGS946 sp900544965	no	no	none
ntk_gfap	67_bin48		var_biomarker ~ sex	0.0435898	0.071764	0.607404	0.543583	95.16	0.81	2090999	d__Bacteria	p__Bacillota_A	c__Clostridia	o__Christensenellales	f__CAG-138	g__UMGS946	s__UMGS946 sp900544965	no	no	none
ntk_gfap	67_bin48		var_biomarker ~ var_mb_by_sex	0.0655538	0.0514814	1.27335	0.202895	95.16	0.81	2090999	d__Bacteria	p__Bacillota_A	c__Clostridia	o__Christensenellales	f__CAG-138	g__UMGS946	s__UMGS946 sp900544965	no	no	none
ntk_gfap	67_bin48		var_biomarker ~ dx	0.111844	0.163792	0.682844	0.494705	95.16	0.81	2090999	d__Bacteria	p__Bacillota_A	c__Clostridia	o__Christensenellales	f__CAG-138	g__UMGS946	s__UMGS946 sp900544965	no	no	none
ntk_gfap	67_bin48		var_biomarker ~ mars_age	0.0257705	0.00433874	5.93964	2.85649015552281e-09	95.16	0.81	2090999	d__Bacteria	p__Bacillota_A	c__Clostridia	o__Christensenellales	f__CAG-138	g__UMGS946	s__UMGS946 sp900544965	no	no	none
ntk_gfap	67_bin48		var_biomarker ~ apoe4	-0.0068092	0.0613571	-0.110977	0.911635	95.16	0.81	2090999	d__Bacteria	p__Bacillota_A	c__Clostridia	o__Christensenellales	f__CAG-138	g__UMGS946	s__UMGS946 sp900544965	no	no	none
ntk_gfap	67_bin48		var_biomarker ~ ntk_table	-0.0659906	0.05797	-1.13836	0.254971	95.16	0.81	2090999	d__Bacteria	p__Bacillota_A	c__Clostridia	o__Christensenellales	f__CAG-138	g__UMGS946	s__UMGS946 sp900544965	no	no	none
ntk_gfap	67_bin48		var_biomarker ~ bristol_type_1_7	0.0529891	0.0233156	2.27269	0.023045	95.16	0.81	2090999	d__Bacteria	p__Bacillota_A	c__Clostridia	o__Christensenellales	f__CAG-138	g__UMGS946	s__UMGS946 sp900544965	no	no	none
ntk_gfap	67_bin49		var_biomarker ~ var_mb	-0.0171339	0.0236199	-0.725403	0.468205	96.75	0.81	1442274	d__Bacteria	p__Bacillota_A	c__Clostridia	o__Christensenellales	f__CAG-917	g__CAG-349	s__CAG-349 sp003539515	no	no	none
ntk_gfap	67_bin49		var_biomarker ~ sex	0.26532	0.0914129	2.90244	0.00370274	96.75	0.81	1442274	d__Bacteria	p__Bacillota_A	c__Clostridia	o__Christensenellales	f__CAG-917	g__CAG-349	s__CAG-349 sp003539515	no	no	none
ntk_gfap	67_bin49		var_biomarker ~ var_mb_by_sex	0.0787084	0.0332612	2.36637	0.0179635	96.75	0.81	1442274	d__Bacteria	p__Bacillota_A	c__Clostridia	o__Christensenellales	f__CAG-917	g__CAG-349	s__CAG-349 sp003539515	no	no	none
ntk_gfap	67_bin49		var_biomarker ~ dx	0.139712	0.159425	0.876353	0.380838	96.75	0.81	1442274	d__Bacteria	p__Bacillota_A	c__Clostridia	o__Christensenellales	f__CAG-917	g__CAG-349	s__CAG-349 sp003539515	no	no	none
ntk_gfap	67_bin49		var_biomarker ~ mars_age	0.0247722	0.00429527	5.76732	8.05415312221669e-09	96.75	0.81	1442274	d__Bacteria	p__Bacillota_A	c__Clostridia	o__Christensenellales	f__CAG-917	g__CAG-349	s__CAG-349 sp003539515	no	no	none
ntk_gfap	67_bin49		var_biomarker ~ apoe4	-0.00549786	0.0631447	-0.0870675	0.930618	96.75	0.81	1442274	d__Bacteria	p__Bacillota_A	c__Clostridia	o__Christensenellales	f__CAG-917	g__CAG-349	s__CAG-349 sp003539515	no	no	none
ntk_gfap	67_bin49		var_biomarker ~ ntk_table	-0.0695022	0.0565279	-1.22952	0.218877	96.75	0.81	1442274	d__Bacteria	p__Bacillota_A	c__Clostridia	o__Christensenellales	f__CAG-917	g__CAG-349	s__CAG-349 sp003539515	no	no	none
ntk_gfap	67_bin49		var_biomarker ~ bristol_type_1_7	0.0601691	0.0234174	2.56942	0.0101868	96.75	0.81	1442274	d__Bacteria	p__Bacillota_A	c__Clostridia	o__Christensenellales	f__CAG-917	g__CAG-349	s__CAG-349 sp003539515	no	no	none
ntk_gfap	67_bin53		var_biomarker ~ var_mb	0.0151613	0.0243109	0.623642	0.532863	93.96	0.38	2352792	d__Bacteria	p__Bacteroidota	c__Bacteroidia	o__Bacteroidales	f__Muribaculaceae	g__CAG-1031	s__CAG-1031 sp000431215	yes	no	propionate
ntk_gfap	67_bin53		var_biomarker ~ sex	0.0945045	0.12391	0.762685	0.445651	93.96	0.38	2352792	d__Bacteria	p__Bacteroidota	c__Bacteroidia	o__Bacteroidales	f__Muribaculaceae	g__CAG-1031	s__CAG-1031 sp000431215	yes	no	propionate
ntk_gfap	67_bin53		var_biomarker ~ var_mb_by_sex	0.00218929	0.0405052	0.0540495	0.956896	93.96	0.38	2352792	d__Bacteria	p__Bacteroidota	c__Bacteroidia	o__Bacteroidales	f__Muribaculaceae	g__CAG-1031	s__CAG-1031 sp000431215	yes	no	propionate
ntk_gfap	67_bin53		var_biomarker ~ dx	0.0848337	0.169403	0.50078	0.616526	93.96	0.38	2352792	d__Bacteria	p__Bacteroidota	c__Bacteroidia	o__Bacteroidales	f__Muribaculaceae	g__CAG-1031	s__CAG-1031 sp000431215	yes	no	propionate
ntk_gfap	67_bin53		var_biomarker ~ mars_age	0.0252508	0.00453233	5.57127	2.52890401952754e-08	93.96	0.38	2352792	d__Bacteria	p__Bacteroidota	c__Bacteroidia	o__Bacteroidales	f__Muribaculaceae	g__CAG-1031	s__CAG-1031 sp000431215	yes	no	propionate
ntk_gfap	67_bin53		var_biomarker ~ apoe4	-0.00619787	0.062382	-0.0993534	0.920858	93.96	0.38	2352792	d__Bacteria	p__Bacteroidota	c__Bacteroidia	o__Bacteroidales	f__Muribaculaceae	g__CAG-1031	s__CAG-1031 sp000431215	yes	no	propionate
ntk_gfap	67_bin53		var_biomarker ~ ntk_table	-0.0495057	0.0560474	-0.883284	0.377083	93.96	0.38	2352792	d__Bacteria	p__Bacteroidota	c__Bacteroidia	o__Bacteroidales	f__Muribaculaceae	g__CAG-1031	s__CAG-1031 sp000431215	yes	no	propionate
ntk_gfap	67_bin53		var_biomarker ~ bristol_type_1_7	0.0504638	0.022871	2.20645	0.0273523	93.96	0.38	2352792	d__Bacteria	p__Bacteroidota	c__Bacteroidia	o__Bacteroidales	f__Muribaculaceae	g__CAG-1031	s__CAG-1031 sp000431215	yes	no	propionate
ntk_gfap	68_bin37		var_biomarker ~ var_mb	0.0254603	0.0285072	0.893119	0.371794	97.32	0	1769842	d__Bacteria	p__Bacillota_A	c__Clostridia	o__Oscillospirales	f__Acutalibacteraceae	g__Eubacterium_R	s__Eubacterium_R sp900539775	no	no	none
ntk_gfap	68_bin37		var_biomarker ~ sex	0.23742	0.180461	1.31563	0.1883	97.32	0	1769842	d__Bacteria	p__Bacillota_A	c__Clostridia	o__Oscillospirales	f__Acutalibacteraceae	g__Eubacterium_R	s__Eubacterium_R sp900539775	no	no	none
ntk_gfap	68_bin37		var_biomarker ~ var_mb_by_sex	0.0399196	0.0509457	0.783572	0.433291	97.32	0	1769842	d__Bacteria	p__Bacillota_A	c__Clostridia	o__Oscillospirales	f__Acutalibacteraceae	g__Eubacterium_R	s__Eubacterium_R sp900539775	no	no	none
ntk_gfap	68_bin37		var_biomarker ~ dx	0.147384	0.169935	0.867298	0.385779	97.32	0	1769842	d__Bacteria	p__Bacillota_A	c__Clostridia	o__Oscillospirales	f__Acutalibacteraceae	g__Eubacterium_R	s__Eubacterium_R sp900539775	no	no	none
ntk_gfap	68_bin37		var_biomarker ~ mars_age	0.024266	0.00426723	5.68658	1.29607058418912e-08	97.32	0	1769842	d__Bacteria	p__Bacillota_A	c__Clostridia	o__Oscillospirales	f__Acutalibacteraceae	g__Eubacterium_R	s__Eubacterium_R sp900539775	no	no	none
ntk_gfap	68_bin37		var_biomarker ~ apoe4	-0.0193119	0.0629294	-0.306882	0.758933	97.32	0	1769842	d__Bacteria	p__Bacillota_A	c__Clostridia	o__Oscillospirales	f__Acutalibacteraceae	g__Eubacterium_R	s__Eubacterium_R sp900539775	no	no	none
ntk_gfap	68_bin37		var_biomarker ~ ntk_table	-0.063071	0.0564597	-1.1171	0.263952	97.32	0	1769842	d__Bacteria	p__Bacillota_A	c__Clostridia	o__Oscillospirales	f__Acutalibacteraceae	g__Eubacterium_R	s__Eubacterium_R sp900539775	no	no	none
ntk_gfap	68_bin37		var_biomarker ~ bristol_type_1_7	0.0546017	0.0224005	2.43753	0.0147882	97.32	0	1769842	d__Bacteria	p__Bacillota_A	c__Clostridia	o__Oscillospirales	f__Acutalibacteraceae	g__Eubacterium_R	s__Eubacterium_R sp900539775	no	no	none
ntk_gfap	68_bin81		var_biomarker ~ var_mb	-0.060792	0.0604608	-1.00548	0.314667	96.53	1.01	2126466	d__Bacteria	p__Bacillota_A	c__Clostridia	o__Oscillospirales	f__Oscillospiraceae	g__Dysosmobacter	s__Dysosmobacter sp001916835	no	no	none
ntk_gfap	68_bin81		var_biomarker ~ sex	-0.388205	0.175281	-2.21475	0.0267771	96.53	1.01	2126466	d__Bacteria	p__Bacillota_A	c__Clostridia	o__Oscillospirales	f__Oscillospiraceae	g__Dysosmobacter	s__Dysosmobacter sp001916835	no	no	none
ntk_gfap	68_bin81		var_biomarker ~ var_mb_by_sex	0.289531	0.106154	2.72745	0.00638258	96.53	1.01	2126466	d__Bacteria	p__Bacillota_A	c__Clostridia	o__Oscillospirales	f__Oscillospiraceae	g__Dysosmobacter	s__Dysosmobacter sp001916835	no	no	none
ntk_gfap	68_bin81		var_biomarker ~ dx	0.0397147	0.141469	0.28073	0.778917	96.53	1.01	2126466	d__Bacteria	p__Bacillota_A	c__Clostridia	o__Oscillospirales	f__Oscillospiraceae	g__Dysosmobacter	s__Dysosmobacter sp001916835	no	no	none
ntk_gfap	68_bin81		var_biomarker ~ mars_age	0.0234772	0.00420264	5.5863	2.31960097796247e-08	96.53	1.01	2126466	d__Bacteria	p__Bacillota_A	c__Clostridia	o__Oscillospirales	f__Oscillospiraceae	g__Dysosmobacter	s__Dysosmobacter sp001916835	no	no	none
ntk_gfap	68_bin81		var_biomarker ~ apoe4	-0.0334962	0.0577798	-0.579722	0.562102	96.53	1.01	2126466	d__Bacteria	p__Bacillota_A	c__Clostridia	o__Oscillospirales	f__Oscillospiraceae	g__Dysosmobacter	s__Dysosmobacter sp001916835	no	no	none
ntk_gfap	68_bin81		var_biomarker ~ ntk_table	-0.0383816	0.0555206	-0.691304	0.489374	96.53	1.01	2126466	d__Bacteria	p__Bacillota_A	c__Clostridia	o__Oscillospirales	f__Oscillospiraceae	g__Dysosmobacter	s__Dysosmobacter sp001916835	no	no	none
ntk_gfap	68_bin81		var_biomarker ~ bristol_type_1_7	0.0519237	0.0219747	2.36289	0.0181332	96.53	1.01	2126466	d__Bacteria	p__Bacillota_A	c__Clostridia	o__Oscillospirales	f__Oscillospiraceae	g__Dysosmobacter	s__Dysosmobacter sp001916835	no	no	none
ntk_gfap	70_bin68		var_biomarker ~ var_mb	0.0715755	0.0217094	3.29698	0.000977303	93.26	2.18	5605082	d__Bacteria	p__Bacteroidota	c__Bacteroidia	o__Bacteroidales	f__Bacteroidaceae	g__Bacteroides	s__Bacteroides xylanisolvens	yes	no	propionate
ntk_gfap	70_bin68		var_biomarker ~ sex	0.189619	0.114374	1.65788	0.0973408	93.26	2.18	5605082	d__Bacteria	p__Bacteroidota	c__Bacteroidia	o__Bacteroidales	f__Bacteroidaceae	g__Bacteroides	s__Bacteroides xylanisolvens	yes	no	propionate
ntk_gfap	70_bin68		var_biomarker ~ var_mb_by_sex	-0.0454801	0.0443628	-1.02519	0.305276	93.26	2.18	5605082	d__Bacteria	p__Bacteroidota	c__Bacteroidia	o__Bacteroidales	f__Bacteroidaceae	g__Bacteroides	s__Bacteroides xylanisolvens	yes	no	propionate
ntk_gfap	70_bin68		var_biomarker ~ dx	0.113085	0.165515	0.683232	0.49446	93.26	2.18	5605082	d__Bacteria	p__Bacteroidota	c__Bacteroidia	o__Bacteroidales	f__Bacteroidaceae	g__Bacteroides	s__Bacteroides xylanisolvens	yes	no	propionate
ntk_gfap	70_bin68		var_biomarker ~ mars_age	0.0260663	0.00428011	6.09011	1.12832343468483e-09	93.26	2.18	5605082	d__Bacteria	p__Bacteroidota	c__Bacteroidia	o__Bacteroidales	f__Bacteroidaceae	g__Bacteroides	s__Bacteroides xylanisolvens	yes	no	propionate
ntk_gfap	70_bin68		var_biomarker ~ apoe4	-0.0120213	0.0586566	-0.204943	0.837617	93.26	2.18	5605082	d__Bacteria	p__Bacteroidota	c__Bacteroidia	o__Bacteroidales	f__Bacteroidaceae	g__Bacteroides	s__Bacteroides xylanisolvens	yes	no	propionate
ntk_gfap	70_bin68		var_biomarker ~ ntk_table	-0.0604239	0.0555587	-1.08757	0.276786	93.26	2.18	5605082	d__Bacteria	p__Bacteroidota	c__Bacteroidia	o__Bacteroidales	f__Bacteroidaceae	g__Bacteroides	s__Bacteroides xylanisolvens	yes	no	propionate
ntk_gfap	70_bin68		var_biomarker ~ bristol_type_1_7	0.0453798	0.0229396	1.97823	0.0479033	93.26	2.18	5605082	d__Bacteria	p__Bacteroidota	c__Bacteroidia	o__Bacteroidales	f__Bacteroidaceae	g__Bacteroides	s__Bacteroides xylanisolvens	yes	no	propionate
ntk_gfap	71_bin22		var_biomarker ~ var_mb	-0.010383	0.0120831	-0.859298	0.390176	97.46	0.51	2050861	d__Bacteria	p__Actinomycetota	c__Actinomycetia	o__Actinomycetales	f__Bifidobacteriaceae	g__Bifidobacterium	s__Bifidobacterium adolescentis	no	no	none
ntk_gfap	71_bin22		var_biomarker ~ sex	0.146741	0.0734452	1.99797	0.04572	97.46	0.51	2050861	d__Bacteria	p__Actinomycetota	c__Actinomycetia	o__Actinomycetales	f__Bifidobacteriaceae	g__Bifidobacterium	s__Bifidobacterium adolescentis	no	no	none
ntk_gfap	71_bin22		var_biomarker ~ var_mb_by_sex	-0.0243262	0.0206276	-1.1793	0.238278	97.46	0.51	2050861	d__Bacteria	p__Actinomycetota	c__Actinomycetia	o__Actinomycetales	f__Bifidobacteriaceae	g__Bifidobacterium	s__Bifidobacterium adolescentis	no	no	none
ntk_gfap	71_bin22		var_biomarker ~ dx	0.123489	0.164822	0.74923	0.453719	97.46	0.51	2050861	d__Bacteria	p__Actinomycetota	c__Actinomycetia	o__Actinomycetales	f__Bifidobacteriaceae	g__Bifidobacterium	s__Bifidobacterium adolescentis	no	no	none
ntk_gfap	71_bin22		var_biomarker ~ mars_age	0.0251461	0.00444385	5.65863	1.52586401291899e-08	97.46	0.51	2050861	d__Bacteria	p__Actinomycetota	c__Actinomycetia	o__Actinomycetales	f__Bifidobacteriaceae	g__Bifidobacterium	s__Bifidobacterium adolescentis	no	no	none
ntk_gfap	71_bin22		var_biomarker ~ apoe4	-0.0145841	0.0596101	-0.244658	0.806721	97.46	0.51	2050861	d__Bacteria	p__Actinomycetota	c__Actinomycetia	o__Actinomycetales	f__Bifidobacteriaceae	g__Bifidobacterium	s__Bifidobacterium adolescentis	no	no	none
ntk_gfap	71_bin22		var_biomarker ~ ntk_table	-0.0612515	0.0561417	-1.09102	0.275266	97.46	0.51	2050861	d__Bacteria	p__Actinomycetota	c__Actinomycetia	o__Actinomycetales	f__Bifidobacteriaceae	g__Bifidobacterium	s__Bifidobacterium adolescentis	no	no	none
ntk_gfap	71_bin22		var_biomarker ~ bristol_type_1_7	0.0491931	0.023907	2.05769	0.03962	97.46	0.51	2050861	d__Bacteria	p__Actinomycetota	c__Actinomycetia	o__Actinomycetales	f__Bifidobacteriaceae	g__Bifidobacterium	s__Bifidobacterium adolescentis	no	no	none
ntk_gfap	71_bin25		var_biomarker ~ var_mb	0.0139656	0.0356644	0.391583	0.695367	96.64	0	2574673	d__Bacteria	p__Bacillota_A	c__Clostridia	o__Oscillospirales	f__Acutalibacteraceae	g__Scatavimonas	s__Scatavimonas sp900540275	no	no	none
ntk_gfap	71_bin25		var_biomarker ~ sex	0.086214	0.0619164	1.39243	0.163794	96.64	0	2574673	d__Bacteria	p__Bacillota_A	c__Clostridia	o__Oscillospirales	f__Acutalibacteraceae	g__Scatavimonas	s__Scatavimonas sp900540275	no	no	none
ntk_gfap	71_bin25		var_biomarker ~ var_mb_by_sex	0.0479529	0.0471868	1.01624	0.309517	96.64	0	2574673	d__Bacteria	p__Bacillota_A	c__Clostridia	o__Oscillospirales	f__Acutalibacteraceae	g__Scatavimonas	s__Scatavimonas sp900540275	no	no	none
ntk_gfap	71_bin25		var_biomarker ~ dx	0.0722887	0.169409	0.426712	0.669589	96.64	0	2574673	d__Bacteria	p__Bacillota_A	c__Clostridia	o__Oscillospirales	f__Acutalibacteraceae	g__Scatavimonas	s__Scatavimonas sp900540275	no	no	none
ntk_gfap	71_bin25		var_biomarker ~ mars_age	0.0247629	0.0042907	5.77129	7.86648124417866e-09	96.64	0	2574673	d__Bacteria	p__Bacillota_A	c__Clostridia	o__Oscillospirales	f__Acutalibacteraceae	g__Scatavimonas	s__Scatavimonas sp900540275	no	no	none
ntk_gfap	71_bin25		var_biomarker ~ apoe4	-0.0202931	0.060652	-0.334583	0.737939	96.64	0	2574673	d__Bacteria	p__Bacillota_A	c__Clostridia	o__Oscillospirales	f__Acutalibacteraceae	g__Scatavimonas	s__Scatavimonas sp900540275	no	no	none
ntk_gfap	71_bin25		var_biomarker ~ ntk_table	-0.0725138	0.0577033	-1.25667	0.208875	96.64	0	2574673	d__Bacteria	p__Bacillota_A	c__Clostridia	o__Oscillospirales	f__Acutalibacteraceae	g__Scatavimonas	s__Scatavimonas sp900540275	no	no	none
ntk_gfap	71_bin25		var_biomarker ~ bristol_type_1_7	0.0585536	0.0221657	2.64164	0.00825065	96.64	0	2574673	d__Bacteria	p__Bacillota_A	c__Clostridia	o__Oscillospirales	f__Acutalibacteraceae	g__Scatavimonas	s__Scatavimonas sp900540275	no	no	none
ntk_gfap	77_bin16		var_biomarker ~ var_mb	0.0381586	0.0448671	0.850482	0.395057	91.42	0	2323096	d__Bacteria	p__Bacillota_A	c__Clostridia	o__Oscillospirales	f__Ruminococcaceae	g__Gemmiger	s__Gemmiger sp900540595	no	no	none
ntk_gfap	77_bin16		var_biomarker ~ sex	0.134016	0.0642788	2.08492	0.0370766	91.42	0	2323096	d__Bacteria	p__Bacillota_A	c__Clostridia	o__Oscillospirales	f__Ruminococcaceae	g__Gemmiger	s__Gemmiger sp900540595	no	no	none
ntk_gfap	77_bin16		var_biomarker ~ var_mb_by_sex	-0.122939	0.0531895	-2.31134	0.020814	91.42	0	2323096	d__Bacteria	p__Bacillota_A	c__Clostridia	o__Oscillospirales	f__Ruminococcaceae	g__Gemmiger	s__Gemmiger sp900540595	no	no	none
ntk_gfap	77_bin16		var_biomarker ~ dx	0.100928	0.159423	0.633085	0.526678	91.42	0	2323096	d__Bacteria	p__Bacillota_A	c__Clostridia	o__Oscillospirales	f__Ruminococcaceae	g__Gemmiger	s__Gemmiger sp900540595	no	no	none
ntk_gfap	77_bin16		var_biomarker ~ mars_age	0.0257624	0.00444382	5.79734	6.73730315980947e-09	91.42	0	2323096	d__Bacteria	p__Bacillota_A	c__Clostridia	o__Oscillospirales	f__Ruminococcaceae	g__Gemmiger	s__Gemmiger sp900540595	no	no	none
ntk_gfap	77_bin16		var_biomarker ~ apoe4	-0.0320766	0.0607344	-0.528146	0.597398	91.42	0	2323096	d__Bacteria	p__Bacillota_A	c__Clostridia	o__Oscillospirales	f__Ruminococcaceae	g__Gemmiger	s__Gemmiger sp900540595	no	no	none
ntk_gfap	77_bin16		var_biomarker ~ ntk_table	-0.0777384	0.0579457	-1.34157	0.179735	91.42	0	2323096	d__Bacteria	p__Bacillota_A	c__Clostridia	o__Oscillospirales	f__Ruminococcaceae	g__Gemmiger	s__Gemmiger sp900540595	no	no	none
ntk_gfap	77_bin16		var_biomarker ~ bristol_type_1_7	0.0594727	0.0227686	2.61205	0.00900006	91.42	0	2323096	d__Bacteria	p__Bacillota_A	c__Clostridia	o__Oscillospirales	f__Ruminococcaceae	g__Gemmiger	s__Gemmiger sp900540595	no	no	none
ntk_gfap	77_bin23		var_biomarker ~ var_mb	0.0144679	0.0537862	0.268988	0.787939	92.62	0.67	1953290	d__Bacteria	p__Bacillota_A	c__Clostridia	o__Oscillospirales	f__Oscillospiraceae	g__CAG-103	s__CAG-103 sp900543625	no	no	none
ntk_gfap	77_bin23		var_biomarker ~ sex	0.0414976	0.103178	0.402193	0.687542	92.62	0.67	1953290	d__Bacteria	p__Bacillota_A	c__Clostridia	o__Oscillospirales	f__Oscillospiraceae	g__CAG-103	s__CAG-103 sp900543625	no	no	none
ntk_gfap	77_bin23		var_biomarker ~ var_mb_by_sex	0.046524	0.0915735	0.508051	0.611418	92.62	0.67	1953290	d__Bacteria	p__Bacillota_A	c__Clostridia	o__Oscillospirales	f__Oscillospiraceae	g__CAG-103	s__CAG-103 sp900543625	no	no	none
ntk_gfap	77_bin23		var_biomarker ~ dx	0.115553	0.151692	0.761757	0.446205	92.62	0.67	1953290	d__Bacteria	p__Bacillota_A	c__Clostridia	o__Oscillospirales	f__Oscillospiraceae	g__CAG-103	s__CAG-103 sp900543625	no	no	none
ntk_gfap	77_bin23		var_biomarker ~ mars_age	0.0257926	0.00438078	5.88767	3.91685150979981e-09	92.62	0.67	1953290	d__Bacteria	p__Bacillota_A	c__Clostridia	o__Oscillospirales	f__Oscillospiraceae	g__CAG-103	s__CAG-103 sp900543625	no	no	none
ntk_gfap	77_bin23		var_biomarker ~ apoe4	-0.0191708	0.0601118	-0.318919	0.749788	92.62	0.67	1953290	d__Bacteria	p__Bacillota_A	c__Clostridia	o__Oscillospirales	f__Oscillospiraceae	g__CAG-103	s__CAG-103 sp900543625	no	no	none
ntk_gfap	77_bin23		var_biomarker ~ ntk_table	-0.055761	0.0559556	-0.996521	0.318997	92.62	0.67	1953290	d__Bacteria	p__Bacillota_A	c__Clostridia	o__Oscillospirales	f__Oscillospiraceae	g__CAG-103	s__CAG-103 sp900543625	no	no	none
ntk_gfap	77_bin23		var_biomarker ~ bristol_type_1_7	0.0486546	0.0232723	2.09067	0.0365578	92.62	0.67	1953290	d__Bacteria	p__Bacillota_A	c__Clostridia	o__Oscillospirales	f__Oscillospiraceae	g__CAG-103	s__CAG-103 sp900543625	no	no	none
ntk_gfap	77_bin25		var_biomarker ~ var_mb	0.00793918	0.029959	0.265001	0.791008	98.15	0.17	2532664	d__Bacteria	p__Bacillota_A	c__Clostridia	o__Lachnospirales	f__Lachnospiraceae	g__Lachnospira	s__Lachnospira sp900316325	no	no	none
ntk_gfap	77_bin25		var_biomarker ~ sex	0.243843	0.122078	1.99743	0.045778	98.15	0.17	2532664	d__Bacteria	p__Bacillota_A	c__Clostridia	o__Lachnospirales	f__Lachnospiraceae	g__Lachnospira	s__Lachnospira sp900316325	no	no	none
ntk_gfap	77_bin25		var_biomarker ~ var_mb_by_sex	-0.0614423	0.0424905	-1.44602	0.148171	98.15	0.17	2532664	d__Bacteria	p__Bacillota_A	c__Clostridia	o__Lachnospirales	f__Lachnospiraceae	g__Lachnospira	s__Lachnospira sp900316325	no	no	none
ntk_gfap	77_bin25		var_biomarker ~ dx	0.124163	0.150047	0.827494	0.407957	98.15	0.17	2532664	d__Bacteria	p__Bacillota_A	c__Clostridia	o__Lachnospirales	f__Lachnospiraceae	g__Lachnospira	s__Lachnospira sp900316325	no	no	none
ntk_gfap	77_bin25		var_biomarker ~ mars_age	0.0250526	0.00435194	5.75664	8.58068816000923e-09	98.15	0.17	2532664	d__Bacteria	p__Bacillota_A	c__Clostridia	o__Lachnospirales	f__Lachnospiraceae	g__Lachnospira	s__Lachnospira sp900316325	no	no	none
ntk_gfap	77_bin25		var_biomarker ~ apoe4	-0.0170872	0.0600354	-0.284619	0.775936	98.15	0.17	2532664	d__Bacteria	p__Bacillota_A	c__Clostridia	o__Lachnospirales	f__Lachnospiraceae	g__Lachnospira	s__Lachnospira sp900316325	no	no	none
ntk_gfap	77_bin25		var_biomarker ~ ntk_table	-0.0739767	0.0592063	-1.24947	0.211492	98.15	0.17	2532664	d__Bacteria	p__Bacillota_A	c__Clostridia	o__Lachnospirales	f__Lachnospiraceae	g__Lachnospira	s__Lachnospira sp900316325	no	no	none
ntk_gfap	77_bin25		var_biomarker ~ bristol_type_1_7	0.0542039	0.0255528	2.12125	0.0339009	98.15	0.17	2532664	d__Bacteria	p__Bacillota_A	c__Clostridia	o__Lachnospirales	f__Lachnospiraceae	g__Lachnospira	s__Lachnospira sp900316325	no	no	none
ntk_gfap	77_bin26		var_biomarker ~ var_mb	0.0511383	0.0417844	1.22386	0.221005	92.09	1.27	3477290	d__Bacteria	p__Bacillota_A	c__Clostridia	o__Lachnospirales	f__Lachnospiraceae	g__Blautia_A	s__Blautia_A faecis	yes	no	propionate
ntk_gfap	77_bin26		var_biomarker ~ sex	0.146663	0.339622	0.431842	0.665856	92.09	1.27	3477290	d__Bacteria	p__Bacillota_A	c__Clostridia	o__Lachnospirales	f__Lachnospiraceae	g__Blautia_A	s__Blautia_A faecis	yes	no	propionate
ntk_gfap	77_bin26		var_biomarker ~ var_mb_by_sex	-0.0157892	0.0834176	-0.189278	0.849875	92.09	1.27	3477290	d__Bacteria	p__Bacillota_A	c__Clostridia	o__Lachnospirales	f__Lachnospiraceae	g__Blautia_A	s__Blautia_A faecis	yes	no	propionate
ntk_gfap	77_bin26		var_biomarker ~ dx	0.115105	0.168003	0.685139	0.493256	92.09	1.27	3477290	d__Bacteria	p__Bacillota_A	c__Clostridia	o__Lachnospirales	f__Lachnospiraceae	g__Blautia_A	s__Blautia_A faecis	yes	no	propionate
ntk_gfap	77_bin26		var_biomarker ~ mars_age	0.0253766	0.00440742	5.75769	8.52737769285739e-09	92.09	1.27	3477290	d__Bacteria	p__Bacillota_A	c__Clostridia	o__Lachnospirales	f__Lachnospiraceae	g__Blautia_A	s__Blautia_A faecis	yes	no	propionate
ntk_gfap	77_bin26		var_biomarker ~ apoe4	-0.0187572	0.0608205	-0.308403	0.757775	92.09	1.27	3477290	d__Bacteria	p__Bacillota_A	c__Clostridia	o__Lachnospirales	f__Lachnospiraceae	g__Blautia_A	s__Blautia_A faecis	yes	no	propionate
ntk_gfap	77_bin26		var_biomarker ~ ntk_table	-0.0669684	0.0566149	-1.18288	0.236858	92.09	1.27	3477290	d__Bacteria	p__Bacillota_A	c__Clostridia	o__Lachnospirales	f__Lachnospiraceae	g__Blautia_A	s__Blautia_A faecis	yes	no	propionate
ntk_gfap	77_bin26		var_biomarker ~ bristol_type_1_7	0.0516509	0.0233296	2.21397	0.0268312	92.09	1.27	3477290	d__Bacteria	p__Bacillota_A	c__Clostridia	o__Lachnospirales	f__Lachnospiraceae	g__Blautia_A	s__Blautia_A faecis	yes	no	propionate
ntk_gfap	77_bin31		var_biomarker ~ var_mb	-0.0112209	0.0148992	-0.75312	0.451378	98.63	0	2716266	d__Bacteria	p__Bacillota_A	c__Clostridia	o__Oscillospirales	f__Ruminococcaceae	g__Ruminococcus_D	s__Ruminococcus_D bicirculans	no	no	none
ntk_gfap	77_bin31		var_biomarker ~ sex	0.108698	0.0670263	1.62172	0.104862	98.63	0	2716266	d__Bacteria	p__Bacillota_A	c__Clostridia	o__Oscillospirales	f__Ruminococcaceae	g__Ruminococcus_D	s__Ruminococcus_D bicirculans	no	no	none
ntk_gfap	77_bin31		var_biomarker ~ var_mb_by_sex	-0.0192471	0.0260654	-0.738415	0.460262	98.63	0	2716266	d__Bacteria	p__Bacillota_A	c__Clostridia	o__Oscillospirales	f__Ruminococcaceae	g__Ruminococcus_D	s__Ruminococcus_D bicirculans	no	no	none
ntk_gfap	77_bin31		var_biomarker ~ dx	0.110863	0.158317	0.700258	0.483766	98.63	0	2716266	d__Bacteria	p__Bacillota_A	c__Clostridia	o__Oscillospirales	f__Ruminococcaceae	g__Ruminococcus_D	s__Ruminococcus_D bicirculans	no	no	none
ntk_gfap	77_bin31		var_biomarker ~ mars_age	0.0251457	0.00434146	5.79199	6.9556505000179e-09	98.63	0	2716266	d__Bacteria	p__Bacillota_A	c__Clostridia	o__Oscillospirales	f__Ruminococcaceae	g__Ruminococcus_D	s__Ruminococcus_D bicirculans	no	no	none
ntk_gfap	77_bin31		var_biomarker ~ apoe4	-0.0250728	0.0603403	-0.415524	0.677759	98.63	0	2716266	d__Bacteria	p__Bacillota_A	c__Clostridia	o__Oscillospirales	f__Ruminococcaceae	g__Ruminococcus_D	s__Ruminococcus_D bicirculans	no	no	none
ntk_gfap	77_bin31		var_biomarker ~ ntk_table	-0.0761448	0.0576062	-1.32182	0.186229	98.63	0	2716266	d__Bacteria	p__Bacillota_A	c__Clostridia	o__Oscillospirales	f__Ruminococcaceae	g__Ruminococcus_D	s__Ruminococcus_D bicirculans	no	no	none
ntk_gfap	77_bin31		var_biomarker ~ bristol_type_1_7	0.0579223	0.022934	2.52561	0.0115496	98.63	0	2716266	d__Bacteria	p__Bacillota_A	c__Clostridia	o__Oscillospirales	f__Ruminococcaceae	g__Ruminococcus_D	s__Ruminococcus_D bicirculans	no	no	none
ntk_gfap	79_bin115		var_biomarker ~ var_mb	-0.0272635	0.0407073	-0.669745	0.50302	92.2	0	1713733	d__Bacteria	p__Bacillota_A	c__Clostridia	o__Peptostreptococcales	f__Anaerovoracaceae	g__VUNA01	s__VUNA01 sp002299625	no	no	none
ntk_gfap	79_bin115		var_biomarker ~ sex	0.193204	0.130658	1.47871	0.139219	92.2	0	1713733	d__Bacteria	p__Bacillota_A	c__Clostridia	o__Peptostreptococcales	f__Anaerovoracaceae	g__VUNA01	s__VUNA01 sp002299625	no	no	none
ntk_gfap	79_bin115		var_biomarker ~ var_mb_by_sex	0.0667094	0.0729725	0.914172	0.360626	92.2	0	1713733	d__Bacteria	p__Bacillota_A	c__Clostridia	o__Peptostreptococcales	f__Anaerovoracaceae	g__VUNA01	s__VUNA01 sp002299625	no	no	none
ntk_gfap	79_bin115		var_biomarker ~ dx	0.111407	0.162299	0.686433	0.49244	92.2	0	1713733	d__Bacteria	p__Bacillota_A	c__Clostridia	o__Peptostreptococcales	f__Anaerovoracaceae	g__VUNA01	s__VUNA01 sp002299625	no	no	none
ntk_gfap	79_bin115		var_biomarker ~ mars_age	0.0256624	0.00453187	5.66265	1.49054748543875e-08	92.2	0	1713733	d__Bacteria	p__Bacillota_A	c__Clostridia	o__Peptostreptococcales	f__Anaerovoracaceae	g__VUNA01	s__VUNA01 sp002299625	no	no	none
ntk_gfap	79_bin115		var_biomarker ~ apoe4	-0.0159715	0.0603909	-0.264469	0.791419	92.2	0	1713733	d__Bacteria	p__Bacillota_A	c__Clostridia	o__Peptostreptococcales	f__Anaerovoracaceae	g__VUNA01	s__VUNA01 sp002299625	no	no	none
ntk_gfap	79_bin115		var_biomarker ~ ntk_table	-0.0533671	0.0589438	-0.905389	0.365259	92.2	0	1713733	d__Bacteria	p__Bacillota_A	c__Clostridia	o__Peptostreptococcales	f__Anaerovoracaceae	g__VUNA01	s__VUNA01 sp002299625	no	no	none
ntk_gfap	79_bin115		var_biomarker ~ bristol_type_1_7	0.0553203	0.0231205	2.39269	0.0167254	92.2	0	1713733	d__Bacteria	p__Bacillota_A	c__Clostridia	o__Peptostreptococcales	f__Anaerovoracaceae	g__VUNA01	s__VUNA01 sp002299625	no	no	none
ntk_gfap	79_bin26		var_biomarker ~ var_mb	0.00097748	0.0209368	0.0466872	0.962763	96.51	0.6	2030573	d__Bacteria	p__Bacillota_C	c__Negativicutes	o__Acidaminococcales	f__Acidaminococcaceae	g__Phascolarctobacterium_A	s__Phascolarctobacterium_A succinatutens	yes	no	propionate
ntk_gfap	79_bin26		var_biomarker ~ sex	0.2921	0.123344	2.36818	0.0178759	96.51	0.6	2030573	d__Bacteria	p__Bacillota_C	c__Negativicutes	o__Acidaminococcales	f__Acidaminococcaceae	g__Phascolarctobacterium_A	s__Phascolarctobacterium_A succinatutens	yes	no	propionate
ntk_gfap	79_bin26		var_biomarker ~ var_mb_by_sex	0.0611448	0.0307314	1.98965	0.046629	96.51	0.6	2030573	d__Bacteria	p__Bacillota_C	c__Negativicutes	o__Acidaminococcales	f__Acidaminococcaceae	g__Phascolarctobacterium_A	s__Phascolarctobacterium_A succinatutens	yes	no	propionate
ntk_gfap	79_bin26		var_biomarker ~ dx	0.113796	0.159747	0.71235	0.476248	96.51	0.6	2030573	d__Bacteria	p__Bacillota_C	c__Negativicutes	o__Acidaminococcales	f__Acidaminococcaceae	g__Phascolarctobacterium_A	s__Phascolarctobacterium_A succinatutens	yes	no	propionate
ntk_gfap	79_bin26		var_biomarker ~ mars_age	0.0248189	0.00420708	5.89932	3.6500249489535e-09	96.51	0.6	2030573	d__Bacteria	p__Bacillota_C	c__Negativicutes	o__Acidaminococcales	f__Acidaminococcaceae	g__Phascolarctobacterium_A	s__Phascolarctobacterium_A succinatutens	yes	no	propionate
ntk_gfap	79_bin26		var_biomarker ~ apoe4	-0.0243694	0.0597072	-0.408149	0.683164	96.51	0.6	2030573	d__Bacteria	p__Bacillota_C	c__Negativicutes	o__Acidaminococcales	f__Acidaminococcaceae	g__Phascolarctobacterium_A	s__Phascolarctobacterium_A succinatutens	yes	no	propionate
ntk_gfap	79_bin26		var_biomarker ~ ntk_table	-0.059495	0.0557952	-1.06631	0.286284	96.51	0.6	2030573	d__Bacteria	p__Bacillota_C	c__Negativicutes	o__Acidaminococcales	f__Acidaminococcaceae	g__Phascolarctobacterium_A	s__Phascolarctobacterium_A succinatutens	yes	no	propionate
ntk_gfap	79_bin26		var_biomarker ~ bristol_type_1_7	0.0513993	0.022552	2.27914	0.0226587	96.51	0.6	2030573	d__Bacteria	p__Bacillota_C	c__Negativicutes	o__Acidaminococcales	f__Acidaminococcaceae	g__Phascolarctobacterium_A	s__Phascolarctobacterium_A succinatutens	yes	no	propionate
ntk_gfap	79_bin34		var_biomarker ~ var_mb	-0.0660931	0.0404564	-1.63369	0.102324	90.72	0	1979183	d__Bacteria	p__Bacillota_A	c__Clostridia	o__Oscillospirales	f__Oscillospiraceae	g__Faecousia	s__Faecousia sp900544705	no	no	none
ntk_gfap	79_bin34		var_biomarker ~ sex	0.132473	0.0648859	2.04163	0.0411881	90.72	0	1979183	d__Bacteria	p__Bacillota_A	c__Clostridia	o__Oscillospirales	f__Oscillospiraceae	g__Faecousia	s__Faecousia sp900544705	no	no	none
ntk_gfap	79_bin34		var_biomarker ~ var_mb_by_sex	0.174889	0.0638831	2.73764	0.00618817	90.72	0	1979183	d__Bacteria	p__Bacillota_A	c__Clostridia	o__Oscillospirales	f__Oscillospiraceae	g__Faecousia	s__Faecousia sp900544705	no	no	none
ntk_gfap	79_bin34		var_biomarker ~ dx	0.109327	0.158719	0.688807	0.490945	90.72	0	1979183	d__Bacteria	p__Bacillota_A	c__Clostridia	o__Oscillospirales	f__Oscillospiraceae	g__Faecousia	s__Faecousia sp900544705	no	no	none
ntk_gfap	79_bin34		var_biomarker ~ mars_age	0.0229904	0.00436439	5.26773	1.3812152066528e-07	90.72	0	1979183	d__Bacteria	p__Bacillota_A	c__Clostridia	o__Oscillospirales	f__Oscillospiraceae	g__Faecousia	s__Faecousia sp900544705	no	no	none
ntk_gfap	79_bin34		var_biomarker ~ apoe4	-0.0126831	0.0601308	-0.210925	0.832946	90.72	0	1979183	d__Bacteria	p__Bacillota_A	c__Clostridia	o__Oscillospirales	f__Oscillospiraceae	g__Faecousia	s__Faecousia sp900544705	no	no	none
ntk_gfap	79_bin34		var_biomarker ~ ntk_table	-0.0758126	0.0573404	-1.32215	0.186119	90.72	0	1979183	d__Bacteria	p__Bacillota_A	c__Clostridia	o__Oscillospirales	f__Oscillospiraceae	g__Faecousia	s__Faecousia sp900544705	no	no	none
ntk_gfap	79_bin34		var_biomarker ~ bristol_type_1_7	0.0581185	0.0221675	2.62179	0.00874695	90.72	0	1979183	d__Bacteria	p__Bacillota_A	c__Clostridia	o__Oscillospirales	f__Oscillospiraceae	g__Faecousia	s__Faecousia sp900544705	no	no	none
ntk_gfap	79_bin48		var_biomarker ~ var_mb	0.0272103	0.0124889	2.17876	0.0293498	96.25	0	2540870	d__Bacteria	p__Bacteroidota	c__Bacteroidia	o__Bacteroidales	f__Bacteroidaceae	g__Prevotella	s__Prevotella sp003447235	no	no	none
ntk_gfap	79_bin48		var_biomarker ~ sex	0.0277726	0.0723503	0.383863	0.70108	96.25	0	2540870	d__Bacteria	p__Bacteroidota	c__Bacteroidia	o__Bacteroidales	f__Bacteroidaceae	g__Prevotella	s__Prevotella sp003447235	no	no	none
ntk_gfap	79_bin48		var_biomarker ~ var_mb_by_sex	-0.023142	0.0185618	-1.24676	0.212486	96.25	0	2540870	d__Bacteria	p__Bacteroidota	c__Bacteroidia	o__Bacteroidales	f__Bacteroidaceae	g__Prevotella	s__Prevotella sp003447235	no	no	none
ntk_gfap	79_bin48		var_biomarker ~ dx	0.120562	0.15798	0.763147	0.445376	96.25	0	2540870	d__Bacteria	p__Bacteroidota	c__Bacteroidia	o__Bacteroidales	f__Bacteroidaceae	g__Prevotella	s__Prevotella sp003447235	no	no	none
ntk_gfap	79_bin48		var_biomarker ~ mars_age	0.0258189	0.00424346	6.08439	1.16934839589078e-09	96.25	0	2540870	d__Bacteria	p__Bacteroidota	c__Bacteroidia	o__Bacteroidales	f__Bacteroidaceae	g__Prevotella	s__Prevotella sp003447235	no	no	none
ntk_gfap	79_bin48		var_biomarker ~ apoe4	0.00179635	0.0600856	0.0298964	0.97615	96.25	0	2540870	d__Bacteria	p__Bacteroidota	c__Bacteroidia	o__Bacteroidales	f__Bacteroidaceae	g__Prevotella	s__Prevotella sp003447235	no	no	none
ntk_gfap	79_bin48		var_biomarker ~ ntk_table	-0.0641037	0.0577842	-1.10936	0.267273	96.25	0	2540870	d__Bacteria	p__Bacteroidota	c__Bacteroidia	o__Bacteroidales	f__Bacteroidaceae	g__Prevotella	s__Prevotella sp003447235	no	no	none
ntk_gfap	79_bin48		var_biomarker ~ bristol_type_1_7	0.0473995	0.022353	2.1205	0.0339637	96.25	0	2540870	d__Bacteria	p__Bacteroidota	c__Bacteroidia	o__Bacteroidales	f__Bacteroidaceae	g__Prevotella	s__Prevotella sp003447235	no	no	none
ntk_gfap	79_bin6		var_biomarker ~ var_mb	-0.00279328	0.0634224	-0.0440425	0.96487	93.33	0	1890560	d__Bacteria	p__Bacillota	c__Bacilli	o__Erysipelotrichales	f__Erysipelotrichaceae	g__Bulleidia	s__Bulleidia sp900539965	no	no	none
ntk_gfap	79_bin6		var_biomarker ~ sex	0.0642493	0.0684822	0.938191	0.348146	93.33	0	1890560	d__Bacteria	p__Bacillota	c__Bacilli	o__Erysipelotrichales	f__Erysipelotrichaceae	g__Bulleidia	s__Bulleidia sp900539965	no	no	none
ntk_gfap	79_bin6		var_biomarker ~ var_mb_by_sex	-0.0721959	0.128488	-0.561888	0.574192	93.33	0	1890560	d__Bacteria	p__Bacillota	c__Bacilli	o__Erysipelotrichales	f__Erysipelotrichaceae	g__Bulleidia	s__Bulleidia sp900539965	no	no	none
ntk_gfap	79_bin6		var_biomarker ~ dx	0.134517	0.162011	0.830296	0.406371	93.33	0	1890560	d__Bacteria	p__Bacillota	c__Bacilli	o__Erysipelotrichales	f__Erysipelotrichaceae	g__Bulleidia	s__Bulleidia sp900539965	no	no	none
ntk_gfap	79_bin6		var_biomarker ~ mars_age	0.0244839	0.00468158	5.22984	1.69657669912837e-07	93.33	0	1890560	d__Bacteria	p__Bacillota	c__Bacilli	o__Erysipelotrichales	f__Erysipelotrichaceae	g__Bulleidia	s__Bulleidia sp900539965	no	no	none
ntk_gfap	79_bin6		var_biomarker ~ apoe4	-0.0115313	0.0618384	-0.186475	0.852072	93.33	0	1890560	d__Bacteria	p__Bacillota	c__Bacilli	o__Erysipelotrichales	f__Erysipelotrichaceae	g__Bulleidia	s__Bulleidia sp900539965	no	no	none
ntk_gfap	79_bin6		var_biomarker ~ ntk_table	-0.0546038	0.0596949	-0.914715	0.360341	93.33	0	1890560	d__Bacteria	p__Bacillota	c__Bacilli	o__Erysipelotrichales	f__Erysipelotrichaceae	g__Bulleidia	s__Bulleidia sp900539965	no	no	none
ntk_gfap	79_bin6		var_biomarker ~ bristol_type_1_7	0.0545827	0.0230046	2.37268	0.0176594	93.33	0	1890560	d__Bacteria	p__Bacillota	c__Bacilli	o__Erysipelotrichales	f__Erysipelotrichaceae	g__Bulleidia	s__Bulleidia sp900539965	no	no	none
ntk_gfap	79_bin64		var_biomarker ~ var_mb	-0.0411433	0.0298616	-1.3778	0.168264	95.97	0.67	2026695	d__Bacteria	p__Bacillota_A	c__Clostridia	o__Oscillospirales	f__Oscillospiraceae	g__CAG-103	s__CAG-103 sp900543625	no	no	none
ntk_gfap	79_bin64		var_biomarker ~ sex	0.300429	0.108452	2.77015	0.00560306	95.97	0.67	2026695	d__Bacteria	p__Bacillota_A	c__Clostridia	o__Oscillospirales	f__Oscillospiraceae	g__CAG-103	s__CAG-103 sp900543625	no	no	none
ntk_gfap	79_bin64		var_biomarker ~ var_mb_by_sex	0.144663	0.0553488	2.61365	0.008958	95.97	0.67	2026695	d__Bacteria	p__Bacillota_A	c__Clostridia	o__Oscillospirales	f__Oscillospiraceae	g__CAG-103	s__CAG-103 sp900543625	no	no	none
ntk_gfap	79_bin64		var_biomarker ~ dx	0.115255	0.144326	0.798577	0.424536	95.97	0.67	2026695	d__Bacteria	p__Bacillota_A	c__Clostridia	o__Oscillospirales	f__Oscillospiraceae	g__CAG-103	s__CAG-103 sp900543625	no	no	none
ntk_gfap	79_bin64		var_biomarker ~ mars_age	0.0255984	0.00423344	6.04672	1.47824730234447e-09	95.97	0.67	2026695	d__Bacteria	p__Bacillota_A	c__Clostridia	o__Oscillospirales	f__Oscillospiraceae	g__CAG-103	s__CAG-103 sp900543625	no	no	none
ntk_gfap	79_bin64		var_biomarker ~ apoe4	0.00299411	0.0609409	0.0491313	0.960815	95.97	0.67	2026695	d__Bacteria	p__Bacillota_A	c__Clostridia	o__Oscillospirales	f__Oscillospiraceae	g__CAG-103	s__CAG-103 sp900543625	no	no	none
ntk_gfap	79_bin64		var_biomarker ~ ntk_table	-0.0625176	0.0556253	-1.12391	0.261053	95.97	0.67	2026695	d__Bacteria	p__Bacillota_A	c__Clostridia	o__Oscillospirales	f__Oscillospiraceae	g__CAG-103	s__CAG-103 sp900543625	no	no	none
ntk_gfap	79_bin64		var_biomarker ~ bristol_type_1_7	0.0543212	0.0229377	2.36821	0.0178745	95.97	0.67	2026695	d__Bacteria	p__Bacillota_A	c__Clostridia	o__Oscillospirales	f__Oscillospiraceae	g__CAG-103	s__CAG-103 sp900543625	no	no	none
ntk_gfap	79_bin68		var_biomarker ~ var_mb	-0.010681	0.0257553	-0.414711	0.678354	91	2.68	1637771	d__Bacteria	p__Bacillota_A	c__Clostridia	o__Oscillospirales	f__Oscillospiraceae	g__Vescimonas	s__Vescimonas sp000435555	no	no	none
ntk_gfap	79_bin68		var_biomarker ~ sex	0.139465	0.0820172	1.70044	0.0890487	91	2.68	1637771	d__Bacteria	p__Bacillota_A	c__Clostridia	o__Oscillospirales	f__Oscillospiraceae	g__Vescimonas	s__Vescimonas sp000435555	no	no	none
ntk_gfap	79_bin68		var_biomarker ~ var_mb_by_sex	0.0567859	0.047888	1.18581	0.235698	91	2.68	1637771	d__Bacteria	p__Bacillota_A	c__Clostridia	o__Oscillospirales	f__Oscillospiraceae	g__Vescimonas	s__Vescimonas sp000435555	no	no	none
ntk_gfap	79_bin68		var_biomarker ~ dx	0.128853	0.154553	0.833711	0.404444	91	2.68	1637771	d__Bacteria	p__Bacillota_A	c__Clostridia	o__Oscillospirales	f__Oscillospiraceae	g__Vescimonas	s__Vescimonas sp000435555	no	no	none
ntk_gfap	79_bin68		var_biomarker ~ mars_age	0.0244822	0.00431019	5.68007	1.34642921256756e-08	91	2.68	1637771	d__Bacteria	p__Bacillota_A	c__Clostridia	o__Oscillospirales	f__Oscillospiraceae	g__Vescimonas	s__Vescimonas sp000435555	no	no	none
ntk_gfap	79_bin68		var_biomarker ~ apoe4	-0.0201933	0.0618903	-0.326276	0.744216	91	2.68	1637771	d__Bacteria	p__Bacillota_A	c__Clostridia	o__Oscillospirales	f__Oscillospiraceae	g__Vescimonas	s__Vescimonas sp000435555	no	no	none
ntk_gfap	79_bin68		var_biomarker ~ ntk_table	-0.0618305	0.0564933	-1.09447	0.273747	91	2.68	1637771	d__Bacteria	p__Bacillota_A	c__Clostridia	o__Oscillospirales	f__Oscillospiraceae	g__Vescimonas	s__Vescimonas sp000435555	no	no	none
ntk_gfap	79_bin68		var_biomarker ~ bristol_type_1_7	0.0550716	0.0229635	2.39823	0.0164747	91	2.68	1637771	d__Bacteria	p__Bacillota_A	c__Clostridia	o__Oscillospirales	f__Oscillospiraceae	g__Vescimonas	s__Vescimonas sp000435555	no	no	none
ntk_gfap	79_bin89		var_biomarker ~ var_mb	0.0747696	0.055471	1.3479	0.177689	97.71	4.48	2441111	d__Bacteria	p__Bacillota	c__Bacilli	o__Erysipelotrichales	f__Erysipelotrichaceae	g__Holdemanella	s__Holdemanella biformis	no	no	none
ntk_gfap	79_bin89		var_biomarker ~ sex	0.16646	0.26491	0.628363	0.529766	97.71	4.48	2441111	d__Bacteria	p__Bacillota	c__Bacilli	o__Erysipelotrichales	f__Erysipelotrichaceae	g__Holdemanella	s__Holdemanella biformis	no	no	none
ntk_gfap	79_bin89		var_biomarker ~ var_mb_by_sex	-0.0267693	0.0782692	-0.342015	0.732339	97.71	4.48	2441111	d__Bacteria	p__Bacillota	c__Bacilli	o__Erysipelotrichales	f__Erysipelotrichaceae	g__Holdemanella	s__Holdemanella biformis	no	no	none
ntk_gfap	79_bin89		var_biomarker ~ dx	0.136982	0.168056	0.815095	0.415018	97.71	4.48	2441111	d__Bacteria	p__Bacillota	c__Bacilli	o__Erysipelotrichales	f__Erysipelotrichaceae	g__Holdemanella	s__Holdemanella biformis	no	no	none
ntk_gfap	79_bin89		var_biomarker ~ mars_age	0.0251291	0.00437005	5.7503	8.90874152226218e-09	97.71	4.48	2441111	d__Bacteria	p__Bacillota	c__Bacilli	o__Erysipelotrichales	f__Erysipelotrichaceae	g__Holdemanella	s__Holdemanella biformis	no	no	none
ntk_gfap	79_bin89		var_biomarker ~ apoe4	-0.0262989	0.0625696	-0.420315	0.674255	97.71	4.48	2441111	d__Bacteria	p__Bacillota	c__Bacilli	o__Erysipelotrichales	f__Erysipelotrichaceae	g__Holdemanella	s__Holdemanella biformis	no	no	none
ntk_gfap	79_bin89		var_biomarker ~ ntk_table	-0.063716	0.0577977	-1.1024	0.27029	97.71	4.48	2441111	d__Bacteria	p__Bacillota	c__Bacilli	o__Erysipelotrichales	f__Erysipelotrichaceae	g__Holdemanella	s__Holdemanella biformis	no	no	none
ntk_gfap	79_bin89		var_biomarker ~ bristol_type_1_7	0.0413371	0.0249185	1.65889	0.0971373	97.71	4.48	2441111	d__Bacteria	p__Bacillota	c__Bacilli	o__Erysipelotrichales	f__Erysipelotrichaceae	g__Holdemanella	s__Holdemanella biformis	no	no	none
ntk_gfap	79_bin94		var_biomarker ~ var_mb	0.0207748	0.0303653	0.684162	0.493873	100	0	2578694	d__Bacteria	p__Bacillota_C	c__Negativicutes	o__Veillonellales	f__Megasphaeraceae	g__Caecibacter	s__Caecibacter massiliensis	no	no	none
ntk_gfap	79_bin94		var_biomarker ~ sex	-0.0264547	0.102529	-0.258022	0.79639	100	0	2578694	d__Bacteria	p__Bacillota_C	c__Negativicutes	o__Veillonellales	f__Megasphaeraceae	g__Caecibacter	s__Caecibacter massiliensis	no	no	none
ntk_gfap	79_bin94		var_biomarker ~ var_mb_by_sex	-0.0533901	0.0411835	-1.2964	0.194839	100	0	2578694	d__Bacteria	p__Bacillota_C	c__Negativicutes	o__Veillonellales	f__Megasphaeraceae	g__Caecibacter	s__Caecibacter massiliensis	no	no	none
ntk_gfap	79_bin94		var_biomarker ~ dx	0.131205	0.159468	0.822768	0.41064	100	0	2578694	d__Bacteria	p__Bacillota_C	c__Negativicutes	o__Veillonellales	f__Megasphaeraceae	g__Caecibacter	s__Caecibacter massiliensis	no	no	none
ntk_gfap	79_bin94		var_biomarker ~ mars_age	0.0252452	0.00428458	5.8921	3.8131915403028e-09	100	0	2578694	d__Bacteria	p__Bacillota_C	c__Negativicutes	o__Veillonellales	f__Megasphaeraceae	g__Caecibacter	s__Caecibacter massiliensis	no	no	none
ntk_gfap	79_bin94		var_biomarker ~ apoe4	-0.0133434	0.0619704	-0.215319	0.829519	100	0	2578694	d__Bacteria	p__Bacillota_C	c__Negativicutes	o__Veillonellales	f__Megasphaeraceae	g__Caecibacter	s__Caecibacter massiliensis	no	no	none
ntk_gfap	79_bin94		var_biomarker ~ ntk_table	-0.0581093	0.058412	-0.994818	0.319825	100	0	2578694	d__Bacteria	p__Bacillota_C	c__Negativicutes	o__Veillonellales	f__Megasphaeraceae	g__Caecibacter	s__Caecibacter massiliensis	no	no	none
ntk_gfap	79_bin94		var_biomarker ~ bristol_type_1_7	0.0543017	0.0229584	2.36522	0.0180193	100	0	2578694	d__Bacteria	p__Bacillota_C	c__Negativicutes	o__Veillonellales	f__Megasphaeraceae	g__Caecibacter	s__Caecibacter massiliensis	no	no	none
ntk_gfap	80_bin101		var_biomarker ~ var_mb	-0.00656732	0.0260561	-0.252045	0.801006	100	0.81	2018091	d__Bacteria	p__Actinomycetota	c__Coriobacteriia	o__Coriobacteriales	f__Coriobacteriaceae	g__Collinsella	s__	no	no	none
ntk_gfap	80_bin101		var_biomarker ~ sex	0.124299	0.096835	1.28362	0.199276	100	0.81	2018091	d__Bacteria	p__Actinomycetota	c__Coriobacteriia	o__Coriobacteriales	f__Coriobacteriaceae	g__Collinsella	s__	no	no	none
ntk_gfap	80_bin101		var_biomarker ~ var_mb_by_sex	0.0228769	0.0460873	0.496383	0.619624	100	0.81	2018091	d__Bacteria	p__Actinomycetota	c__Coriobacteriia	o__Coriobacteriales	f__Coriobacteriaceae	g__Collinsella	s__	no	no	none
ntk_gfap	80_bin101		var_biomarker ~ dx	0.113069	0.157259	0.718999	0.472142	100	0.81	2018091	d__Bacteria	p__Actinomycetota	c__Coriobacteriia	o__Coriobacteriales	f__Coriobacteriaceae	g__Collinsella	s__	no	no	none
ntk_gfap	80_bin101		var_biomarker ~ mars_age	0.0251028	0.00436952	5.74498	9.19312515001991e-09	100	0.81	2018091	d__Bacteria	p__Actinomycetota	c__Coriobacteriia	o__Coriobacteriales	f__Coriobacteriaceae	g__Collinsella	s__	no	no	none
ntk_gfap	80_bin101		var_biomarker ~ apoe4	-0.0119767	0.0612658	-0.195487	0.845012	100	0.81	2018091	d__Bacteria	p__Actinomycetota	c__Coriobacteriia	o__Coriobacteriales	f__Coriobacteriaceae	g__Collinsella	s__	no	no	none
ntk_gfap	80_bin101		var_biomarker ~ ntk_table	-0.061845	0.0564782	-1.09502	0.273506	100	0.81	2018091	d__Bacteria	p__Actinomycetota	c__Coriobacteriia	o__Coriobacteriales	f__Coriobacteriaceae	g__Collinsella	s__	no	no	none
ntk_gfap	80_bin101		var_biomarker ~ bristol_type_1_7	0.0522124	0.0236557	2.20718	0.0273017	100	0.81	2018091	d__Bacteria	p__Actinomycetota	c__Coriobacteriia	o__Coriobacteriales	f__Coriobacteriaceae	g__Collinsella	s__	no	no	none
ntk_gfap	80_bin2		var_biomarker ~ var_mb	0.0555203	0.027491	2.01958	0.0434269	99.03	0	2777414	d__Bacteria	p__Bacillota_A	c__Clostridia	o__Lachnospirales	f__Lachnospiraceae	g__Agathobacter	s__Agathobacter rectalis	no	yes	butyrate
ntk_gfap	80_bin2		var_biomarker ~ sex	-0.0488341	0.0894946	-0.545665	0.585296	99.03	0	2777414	d__Bacteria	p__Bacillota_A	c__Clostridia	o__Lachnospirales	f__Lachnospiraceae	g__Agathobacter	s__Agathobacter rectalis	no	yes	butyrate
ntk_gfap	80_bin2		var_biomarker ~ var_mb_by_sex	0.0598157	0.0538713	1.11035	0.26685	99.03	0	2777414	d__Bacteria	p__Bacillota_A	c__Clostridia	o__Lachnospirales	f__Lachnospiraceae	g__Agathobacter	s__Agathobacter rectalis	no	yes	butyrate
ntk_gfap	80_bin2		var_biomarker ~ dx	0.0961296	0.158912	0.604925	0.545229	99.03	0	2777414	d__Bacteria	p__Bacillota_A	c__Clostridia	o__Lachnospirales	f__Lachnospiraceae	g__Agathobacter	s__Agathobacter rectalis	no	yes	butyrate
ntk_gfap	80_bin2		var_biomarker ~ mars_age	0.0243314	0.00409326	5.94427	2.77695888506457e-09	99.03	0	2777414	d__Bacteria	p__Bacillota_A	c__Clostridia	o__Lachnospirales	f__Lachnospiraceae	g__Agathobacter	s__Agathobacter rectalis	no	yes	butyrate
ntk_gfap	80_bin2		var_biomarker ~ apoe4	-0.0331932	0.059583	-0.557092	0.577464	99.03	0	2777414	d__Bacteria	p__Bacillota_A	c__Clostridia	o__Lachnospirales	f__Lachnospiraceae	g__Agathobacter	s__Agathobacter rectalis	no	yes	butyrate
ntk_gfap	80_bin2		var_biomarker ~ ntk_table	-0.0296246	0.0560268	-0.528758	0.596973	99.03	0	2777414	d__Bacteria	p__Bacillota_A	c__Clostridia	o__Lachnospirales	f__Lachnospiraceae	g__Agathobacter	s__Agathobacter rectalis	no	yes	butyrate
ntk_gfap	80_bin2		var_biomarker ~ bristol_type_1_7	0.0412514	0.0224382	1.83844	0.0659972	99.03	0	2777414	d__Bacteria	p__Bacillota_A	c__Clostridia	o__Lachnospirales	f__Lachnospiraceae	g__Agathobacter	s__Agathobacter rectalis	no	yes	butyrate
ntk_gfap	80_bin49		var_biomarker ~ var_mb	-0.00752219	0.0103263	-0.728447	0.46634	92.42	3.93	1179570	d__Bacteria	p__Bacillota	c__Bacilli	o__RF39	f__UBA660	g__CAG-302	s__CAG-302 sp934162325	no	no	none
ntk_gfap	80_bin49		var_biomarker ~ sex	0.155242	0.0944842	1.64305	0.100373	92.42	3.93	1179570	d__Bacteria	p__Bacillota	c__Bacilli	o__RF39	f__UBA660	g__CAG-302	s__CAG-302 sp934162325	no	no	none
ntk_gfap	80_bin49		var_biomarker ~ var_mb_by_sex	0.0190086	0.0189624	1.00243	0.316135	92.42	3.93	1179570	d__Bacteria	p__Bacillota	c__Bacilli	o__RF39	f__UBA660	g__CAG-302	s__CAG-302 sp934162325	no	no	none
ntk_gfap	80_bin49		var_biomarker ~ dx	0.0966423	0.160727	0.601282	0.547652	92.42	3.93	1179570	d__Bacteria	p__Bacillota	c__Bacilli	o__RF39	f__UBA660	g__CAG-302	s__CAG-302 sp934162325	no	no	none
ntk_gfap	80_bin49		var_biomarker ~ mars_age	0.0250924	0.00443602	5.65652	1.54469153024195e-08	92.42	3.93	1179570	d__Bacteria	p__Bacillota	c__Bacilli	o__RF39	f__UBA660	g__CAG-302	s__CAG-302 sp934162325	no	no	none
ntk_gfap	80_bin49		var_biomarker ~ apoe4	-0.0169758	0.0613657	-0.276634	0.782061	92.42	3.93	1179570	d__Bacteria	p__Bacillota	c__Bacilli	o__RF39	f__UBA660	g__CAG-302	s__CAG-302 sp934162325	no	no	none
ntk_gfap	80_bin49		var_biomarker ~ ntk_table	-0.054796	0.0561411	-0.976039	0.329045	92.42	3.93	1179570	d__Bacteria	p__Bacillota	c__Bacilli	o__RF39	f__UBA660	g__CAG-302	s__CAG-302 sp934162325	no	no	none
ntk_gfap	80_bin49		var_biomarker ~ bristol_type_1_7	0.0572491	0.0236501	2.42068	0.0154917	92.42	3.93	1179570	d__Bacteria	p__Bacillota	c__Bacilli	o__RF39	f__UBA660	g__CAG-302	s__CAG-302 sp934162325	no	no	none
ntk_gfap	80_bin50		var_biomarker ~ var_mb	0.0297351	0.0519773	0.572079	0.567269	97.32	0	2026495	d__Bacteria	p__Bacillota_A	c__Clostridia	o__Oscillospirales	f__Acutalibacteraceae	g__CAG-217	s__CAG-217 sp000436335	no	no	none
ntk_gfap	80_bin50		var_biomarker ~ sex	0.160265	0.146614	1.09311	0.274346	97.32	0	2026495	d__Bacteria	p__Bacillota_A	c__Clostridia	o__Oscillospirales	f__Acutalibacteraceae	g__CAG-217	s__CAG-217 sp000436335	no	no	none
ntk_gfap	80_bin50		var_biomarker ~ var_mb_by_sex	0.0356332	0.0654982	0.544034	0.586418	97.32	0	2026495	d__Bacteria	p__Bacillota_A	c__Clostridia	o__Oscillospirales	f__Acutalibacteraceae	g__CAG-217	s__CAG-217 sp000436335	no	no	none
ntk_gfap	80_bin50		var_biomarker ~ dx	0.0532704	0.165333	0.3222	0.747301	97.32	0	2026495	d__Bacteria	p__Bacillota_A	c__Clostridia	o__Oscillospirales	f__Acutalibacteraceae	g__CAG-217	s__CAG-217 sp000436335	no	no	none
ntk_gfap	80_bin50		var_biomarker ~ mars_age	0.0248882	0.00431901	5.76247	8.28900392768617e-09	97.32	0	2026495	d__Bacteria	p__Bacillota_A	c__Clostridia	o__Oscillospirales	f__Acutalibacteraceae	g__CAG-217	s__CAG-217 sp000436335	no	no	none
ntk_gfap	80_bin50		var_biomarker ~ apoe4	-0.0149018	0.0607415	-0.245332	0.806199	97.32	0	2026495	d__Bacteria	p__Bacillota_A	c__Clostridia	o__Oscillospirales	f__Acutalibacteraceae	g__CAG-217	s__CAG-217 sp000436335	no	no	none
ntk_gfap	80_bin50		var_biomarker ~ ntk_table	-0.0666789	0.0569662	-1.1705	0.2418	97.32	0	2026495	d__Bacteria	p__Bacillota_A	c__Clostridia	o__Oscillospirales	f__Acutalibacteraceae	g__CAG-217	s__CAG-217 sp000436335	no	no	none
ntk_gfap	80_bin50		var_biomarker ~ bristol_type_1_7	0.0509668	0.0234343	2.17488	0.0296392	97.32	0	2026495	d__Bacteria	p__Bacillota_A	c__Clostridia	o__Oscillospirales	f__Acutalibacteraceae	g__CAG-217	s__CAG-217 sp000436335	no	no	none
ntk_gfap	80_bin64		var_biomarker ~ var_mb	0.0508679	0.0329863	1.54209	0.123051	96.23	0.94	3100521	d__Bacteria	p__Bacillota	c__Bacilli	o__Erysipelotrichales	f__Coprobacillaceae	g__Longibaculum	s__Longibaculum muris	no	no	none
ntk_gfap	80_bin64		var_biomarker ~ sex	0.0688664	0.0944189	0.729371	0.465775	96.23	0.94	3100521	d__Bacteria	p__Bacillota	c__Bacilli	o__Erysipelotrichales	f__Coprobacillaceae	g__Longibaculum	s__Longibaculum muris	no	no	none
ntk_gfap	80_bin64		var_biomarker ~ var_mb_by_sex	0.00945645	0.0555236	0.170314	0.864763	96.23	0.94	3100521	d__Bacteria	p__Bacillota	c__Bacilli	o__Erysipelotrichales	f__Coprobacillaceae	g__Longibaculum	s__Longibaculum muris	no	no	none
ntk_gfap	80_bin64		var_biomarker ~ dx	0.0850421	0.15789	0.538616	0.590152	96.23	0.94	3100521	d__Bacteria	p__Bacillota	c__Bacilli	o__Erysipelotrichales	f__Coprobacillaceae	g__Longibaculum	s__Longibaculum muris	no	no	none
ntk_gfap	80_bin64		var_biomarker ~ mars_age	0.0241758	0.00431782	5.59908	2.15493747290907e-08	96.23	0.94	3100521	d__Bacteria	p__Bacillota	c__Bacilli	o__Erysipelotrichales	f__Coprobacillaceae	g__Longibaculum	s__Longibaculum muris	no	no	none
ntk_gfap	80_bin64		var_biomarker ~ apoe4	-0.0126425	0.0603985	-0.209318	0.8342	96.23	0.94	3100521	d__Bacteria	p__Bacillota	c__Bacilli	o__Erysipelotrichales	f__Coprobacillaceae	g__Longibaculum	s__Longibaculum muris	no	no	none
ntk_gfap	80_bin64		var_biomarker ~ ntk_table	-0.0757705	0.0581117	-1.30388	0.192276	96.23	0.94	3100521	d__Bacteria	p__Bacillota	c__Bacilli	o__Erysipelotrichales	f__Coprobacillaceae	g__Longibaculum	s__Longibaculum muris	no	no	none
ntk_gfap	80_bin64		var_biomarker ~ bristol_type_1_7	0.0462896	0.0232786	1.9885	0.0467561	96.23	0.94	3100521	d__Bacteria	p__Bacillota	c__Bacilli	o__Erysipelotrichales	f__Coprobacillaceae	g__Longibaculum	s__Longibaculum muris	no	no	none
ntk_gfap	80_bin83		var_biomarker ~ var_mb	0.0247204	0.0280522	0.881229	0.378194	96.64	0	2256385	d__Bacteria	p__Bacillota_A	c__Clostridia	o__Oscillospirales	f__Acutalibacteraceae	g__CAG-964	s__	no	no	none
ntk_gfap	80_bin83		var_biomarker ~ sex	0.0657649	0.0654864	1.00425	0.315257	96.64	0	2256385	d__Bacteria	p__Bacillota_A	c__Clostridia	o__Oscillospirales	f__Acutalibacteraceae	g__CAG-964	s__	no	no	none
ntk_gfap	80_bin83		var_biomarker ~ var_mb_by_sex	-0.025214	0.0501714	-0.502557	0.615276	96.64	0	2256385	d__Bacteria	p__Bacillota_A	c__Clostridia	o__Oscillospirales	f__Acutalibacteraceae	g__CAG-964	s__	no	no	none
ntk_gfap	80_bin83		var_biomarker ~ dx	0.130028	0.164518	0.790352	0.429322	96.64	0	2256385	d__Bacteria	p__Bacillota_A	c__Clostridia	o__Oscillospirales	f__Acutalibacteraceae	g__CAG-964	s__	no	no	none
ntk_gfap	80_bin83		var_biomarker ~ mars_age	0.0248123	0.00442099	5.61239	1.99552769863942e-08	96.64	0	2256385	d__Bacteria	p__Bacillota_A	c__Clostridia	o__Oscillospirales	f__Acutalibacteraceae	g__CAG-964	s__	no	no	none
ntk_gfap	80_bin83		var_biomarker ~ apoe4	-0.015666	0.0617554	-0.253679	0.799744	96.64	0	2256385	d__Bacteria	p__Bacillota_A	c__Clostridia	o__Oscillospirales	f__Acutalibacteraceae	g__CAG-964	s__	no	no	none
ntk_gfap	80_bin83		var_biomarker ~ ntk_table	-0.0671229	0.0593067	-1.13179	0.257722	96.64	0	2256385	d__Bacteria	p__Bacillota_A	c__Clostridia	o__Oscillospirales	f__Acutalibacteraceae	g__CAG-964	s__	no	no	none
ntk_gfap	80_bin83		var_biomarker ~ bristol_type_1_7	0.0495495	0.0234649	2.11164	0.0347169	96.64	0	2256385	d__Bacteria	p__Bacillota_A	c__Clostridia	o__Oscillospirales	f__Acutalibacteraceae	g__CAG-964	s__	no	no	none
ntk_gfap	80_bin9		var_biomarker ~ var_mb	0.09909	0.0550152	1.80114	0.071681	90.63	1.68	2452356	d__Bacteria	p__Bacillota_A	c__Clostridia	o__Oscillospirales	f__Ruminococcaceae	g__Negativibacillus	s__Negativibacillus massiliensis	no	no	none
ntk_gfap	80_bin9		var_biomarker ~ sex	0.18831	0.170358	1.10538	0.268996	90.63	1.68	2452356	d__Bacteria	p__Bacillota_A	c__Clostridia	o__Oscillospirales	f__Ruminococcaceae	g__Negativibacillus	s__Negativibacillus massiliensis	no	no	none
ntk_gfap	80_bin9		var_biomarker ~ var_mb_by_sex	-0.0489576	0.0821774	-0.595756	0.551339	90.63	1.68	2452356	d__Bacteria	p__Bacillota_A	c__Clostridia	o__Oscillospirales	f__Ruminococcaceae	g__Negativibacillus	s__Negativibacillus massiliensis	no	no	none
ntk_gfap	80_bin9		var_biomarker ~ dx	0.104112	0.162219	0.641797	0.521005	90.63	1.68	2452356	d__Bacteria	p__Bacillota_A	c__Clostridia	o__Oscillospirales	f__Ruminococcaceae	g__Negativibacillus	s__Negativibacillus massiliensis	no	no	none
ntk_gfap	80_bin9		var_biomarker ~ mars_age	0.0247741	0.00432368	5.72986	1.00515342715823e-08	90.63	1.68	2452356	d__Bacteria	p__Bacillota_A	c__Clostridia	o__Oscillospirales	f__Ruminococcaceae	g__Negativibacillus	s__Negativibacillus massiliensis	no	no	none
ntk_gfap	80_bin9		var_biomarker ~ apoe4	-0.0234904	0.0613703	-0.382766	0.701893	90.63	1.68	2452356	d__Bacteria	p__Bacillota_A	c__Clostridia	o__Oscillospirales	f__Ruminococcaceae	g__Negativibacillus	s__Negativibacillus massiliensis	no	no	none
ntk_gfap	80_bin9		var_biomarker ~ ntk_table	-0.0644256	0.0561773	-1.14683	0.251453	90.63	1.68	2452356	d__Bacteria	p__Bacillota_A	c__Clostridia	o__Oscillospirales	f__Ruminococcaceae	g__Negativibacillus	s__Negativibacillus massiliensis	no	no	none
ntk_gfap	80_bin9		var_biomarker ~ bristol_type_1_7	0.0465224	0.0229231	2.0295	0.0424075	90.63	1.68	2452356	d__Bacteria	p__Bacillota_A	c__Clostridia	o__Oscillospirales	f__Ruminococcaceae	g__Negativibacillus	s__Negativibacillus massiliensis	no	no	none
ntk_gfap	80_bin95		var_biomarker ~ var_mb	-0.00124421	0.0453728	-0.027422	0.978123	98.27	0	2640234	d__Bacteria	p__Bacillota_A	c__Clostridia	o__Oscillospirales	f__Oscillospiraceae	g__Faecousia	s__Faecousia sp000434635	no	no	none
ntk_gfap	80_bin95		var_biomarker ~ sex	-0.080159	0.146632	-0.546669	0.584606	98.27	0	2640234	d__Bacteria	p__Bacillota_A	c__Clostridia	o__Oscillospirales	f__Oscillospiraceae	g__Faecousia	s__Faecousia sp000434635	no	no	none
ntk_gfap	80_bin95		var_biomarker ~ var_mb_by_sex	0.101529	0.0727568	1.39546	0.162877	98.27	0	2640234	d__Bacteria	p__Bacillota_A	c__Clostridia	o__Oscillospirales	f__Oscillospiraceae	g__Faecousia	s__Faecousia sp000434635	no	no	none
ntk_gfap	80_bin95		var_biomarker ~ dx	0.105435	0.146746	0.718488	0.472456	98.27	0	2640234	d__Bacteria	p__Bacillota_A	c__Clostridia	o__Oscillospirales	f__Oscillospiraceae	g__Faecousia	s__Faecousia sp000434635	no	no	none
ntk_gfap	80_bin95		var_biomarker ~ mars_age	0.0249882	0.00432346	5.77967	7.48480921686223e-09	98.27	0	2640234	d__Bacteria	p__Bacillota_A	c__Clostridia	o__Oscillospirales	f__Oscillospiraceae	g__Faecousia	s__Faecousia sp000434635	no	no	none
ntk_gfap	80_bin95		var_biomarker ~ apoe4	-0.01127	0.0605531	-0.186118	0.852352	98.27	0	2640234	d__Bacteria	p__Bacillota_A	c__Clostridia	o__Oscillospirales	f__Oscillospiraceae	g__Faecousia	s__Faecousia sp000434635	no	no	none
ntk_gfap	80_bin95		var_biomarker ~ ntk_table	-0.0605043	0.0582774	-1.03821	0.299171	98.27	0	2640234	d__Bacteria	p__Bacillota_A	c__Clostridia	o__Oscillospirales	f__Oscillospiraceae	g__Faecousia	s__Faecousia sp000434635	no	no	none
ntk_gfap	80_bin95		var_biomarker ~ bristol_type_1_7	0.0539672	0.0230343	2.3429	0.0191345	98.27	0	2640234	d__Bacteria	p__Bacillota_A	c__Clostridia	o__Oscillospirales	f__Oscillospiraceae	g__Faecousia	s__Faecousia sp000434635	no	no	none
ntk_gfap	82_bin19		var_biomarker ~ var_mb	0.0308861	0.0227144	1.35976	0.173906	91.74	2.06	1864293	d__Bacteria	p__Bacillota	c__Bacilli	o__Lactobacillales	f__Streptococcaceae	g__Streptococcus	s__Streptococcus sp001556435	no	no	none
ntk_gfap	82_bin19		var_biomarker ~ sex	0.130093	0.090218	1.44198	0.149308	91.74	2.06	1864293	d__Bacteria	p__Bacillota	c__Bacilli	o__Lactobacillales	f__Streptococcaceae	g__Streptococcus	s__Streptococcus sp001556435	no	no	none
ntk_gfap	82_bin19		var_biomarker ~ var_mb_by_sex	-0.0252581	0.0363094	-0.695635	0.486657	91.74	2.06	1864293	d__Bacteria	p__Bacillota	c__Bacilli	o__Lactobacillales	f__Streptococcaceae	g__Streptococcus	s__Streptococcus sp001556435	no	no	none
ntk_gfap	82_bin19		var_biomarker ~ dx	0.128552	0.162056	0.793258	0.427628	91.74	2.06	1864293	d__Bacteria	p__Bacillota	c__Bacilli	o__Lactobacillales	f__Streptococcaceae	g__Streptococcus	s__Streptococcus sp001556435	no	no	none
ntk_gfap	82_bin19		var_biomarker ~ mars_age	0.0246665	0.00444842	5.545	2.93958106745151e-08	91.74	2.06	1864293	d__Bacteria	p__Bacillota	c__Bacilli	o__Lactobacillales	f__Streptococcaceae	g__Streptococcus	s__Streptococcus sp001556435	no	no	none
ntk_gfap	82_bin19		var_biomarker ~ apoe4	-0.0188261	0.0622869	-0.302248	0.762463	91.74	2.06	1864293	d__Bacteria	p__Bacillota	c__Bacilli	o__Lactobacillales	f__Streptococcaceae	g__Streptococcus	s__Streptococcus sp001556435	no	no	none
ntk_gfap	82_bin19		var_biomarker ~ ntk_table	-0.0547279	0.0571987	-0.956803	0.338667	91.74	2.06	1864293	d__Bacteria	p__Bacillota	c__Bacilli	o__Lactobacillales	f__Streptococcaceae	g__Streptococcus	s__Streptococcus sp001556435	no	no	none
ntk_gfap	82_bin19		var_biomarker ~ bristol_type_1_7	0.0489766	0.0234013	2.0929	0.0363582	91.74	2.06	1864293	d__Bacteria	p__Bacillota	c__Bacilli	o__Lactobacillales	f__Streptococcaceae	g__Streptococcus	s__Streptococcus sp001556435	no	no	none
ntk_gfap	82_bin56		var_biomarker ~ var_mb	0.0701091	0.0396008	1.7704	0.0766612	98.6	0	3589095	d__Bacteria	p__Bacillota_A	c__Clostridia	o__Lachnospirales	f__Lachnospiraceae	g__Blautia_A	s__Blautia_A wexlerae	no	no	none
ntk_gfap	82_bin56		var_biomarker ~ sex	0.354026	0.323543	1.09422	0.27386	98.6	0	3589095	d__Bacteria	p__Bacillota_A	c__Clostridia	o__Lachnospirales	f__Lachnospiraceae	g__Blautia_A	s__Blautia_A wexlerae	no	no	none
ntk_gfap	82_bin56		var_biomarker ~ var_mb_by_sex	-0.0543441	0.0621525	-0.874367	0.381918	98.6	0	3589095	d__Bacteria	p__Bacillota_A	c__Clostridia	o__Lachnospirales	f__Lachnospiraceae	g__Blautia_A	s__Blautia_A wexlerae	no	no	none
ntk_gfap	82_bin56		var_biomarker ~ dx	0.117279	0.171667	0.683177	0.494495	98.6	0	3589095	d__Bacteria	p__Bacillota_A	c__Clostridia	o__Lachnospirales	f__Lachnospiraceae	g__Blautia_A	s__Blautia_A wexlerae	no	no	none
ntk_gfap	82_bin56		var_biomarker ~ mars_age	0.0256169	0.00430354	5.95252	2.64047406162149e-09	98.6	0	3589095	d__Bacteria	p__Bacillota_A	c__Clostridia	o__Lachnospirales	f__Lachnospiraceae	g__Blautia_A	s__Blautia_A wexlerae	no	no	none
ntk_gfap	82_bin56		var_biomarker ~ apoe4	-0.0271078	0.0622669	-0.435347	0.66331	98.6	0	3589095	d__Bacteria	p__Bacillota_A	c__Clostridia	o__Lachnospirales	f__Lachnospiraceae	g__Blautia_A	s__Blautia_A wexlerae	no	no	none
ntk_gfap	82_bin56		var_biomarker ~ ntk_table	-0.0747298	0.057669	-1.29584	0.195031	98.6	0	3589095	d__Bacteria	p__Bacillota_A	c__Clostridia	o__Lachnospirales	f__Lachnospiraceae	g__Blautia_A	s__Blautia_A wexlerae	no	no	none
ntk_gfap	82_bin56		var_biomarker ~ bristol_type_1_7	0.0430983	0.0236864	1.81954	0.0688293	98.6	0	3589095	d__Bacteria	p__Bacillota_A	c__Clostridia	o__Lachnospirales	f__Lachnospiraceae	g__Blautia_A	s__Blautia_A wexlerae	no	no	none
ntk_gfap	82_bin80		var_biomarker ~ var_mb	-0.00157979	0.0435718	-0.0362572	0.971077	99.4	2.69	2072106	d__Bacteria	p__Bacillota_C	c__Negativicutes	o__Acidaminococcales	f__Acidaminococcaceae	g__Phascolarctobacterium	s__Phascolarctobacterium sp900544795	yes	no	propionate
ntk_gfap	82_bin80		var_biomarker ~ sex	0.143434	0.0918011	1.56245	0.118183	99.4	2.69	2072106	d__Bacteria	p__Bacillota_C	c__Negativicutes	o__Acidaminococcales	f__Acidaminococcaceae	g__Phascolarctobacterium	s__Phascolarctobacterium sp900544795	yes	no	propionate
ntk_gfap	82_bin80		var_biomarker ~ var_mb_by_sex	0.0608612	0.0860837	0.707	0.479567	99.4	2.69	2072106	d__Bacteria	p__Bacillota_C	c__Negativicutes	o__Acidaminococcales	f__Acidaminococcaceae	g__Phascolarctobacterium	s__Phascolarctobacterium sp900544795	yes	no	propionate
ntk_gfap	82_bin80		var_biomarker ~ dx	0.0932276	0.161661	0.576685	0.564152	99.4	2.69	2072106	d__Bacteria	p__Bacillota_C	c__Negativicutes	o__Acidaminococcales	f__Acidaminococcaceae	g__Phascolarctobacterium	s__Phascolarctobacterium sp900544795	yes	no	propionate
ntk_gfap	82_bin80		var_biomarker ~ mars_age	0.0252515	0.00431249	5.85543	4.75772221619764e-09	99.4	2.69	2072106	d__Bacteria	p__Bacillota_C	c__Negativicutes	o__Acidaminococcales	f__Acidaminococcaceae	g__Phascolarctobacterium	s__Phascolarctobacterium sp900544795	yes	no	propionate
ntk_gfap	82_bin80		var_biomarker ~ apoe4	-0.0218562	0.0648784	-0.336879	0.736208	99.4	2.69	2072106	d__Bacteria	p__Bacillota_C	c__Negativicutes	o__Acidaminococcales	f__Acidaminococcaceae	g__Phascolarctobacterium	s__Phascolarctobacterium sp900544795	yes	no	propionate
ntk_gfap	82_bin80		var_biomarker ~ ntk_table	-0.0597728	0.0570622	-1.0475	0.294867	99.4	2.69	2072106	d__Bacteria	p__Bacillota_C	c__Negativicutes	o__Acidaminococcales	f__Acidaminococcaceae	g__Phascolarctobacterium	s__Phascolarctobacterium sp900544795	yes	no	propionate
ntk_gfap	82_bin80		var_biomarker ~ bristol_type_1_7	0.0505402	0.023395	2.1603	0.0307491	99.4	2.69	2072106	d__Bacteria	p__Bacillota_C	c__Negativicutes	o__Acidaminococcales	f__Acidaminococcaceae	g__Phascolarctobacterium	s__Phascolarctobacterium sp900544795	yes	no	propionate
ntk_gfap	88_bin18		var_biomarker ~ var_mb	-0.0324178	0.0271397	-1.19448	0.23229	96.91	0.81	1930186	d__Bacteria	p__Bacillota_A	c__Clostridia	o__Christensenellales	f__QALW01	g__QALW01	s__QALW01 sp003150515	no	no	none
ntk_gfap	88_bin18		var_biomarker ~ sex	0.0485319	0.0613365	0.791241	0.428803	96.91	0.81	1930186	d__Bacteria	p__Bacillota_A	c__Clostridia	o__Christensenellales	f__QALW01	g__QALW01	s__QALW01 sp003150515	no	no	none
ntk_gfap	88_bin18		var_biomarker ~ var_mb_by_sex	0.151836	0.050704	2.99455	0.00274846	96.91	0.81	1930186	d__Bacteria	p__Bacillota_A	c__Clostridia	o__Christensenellales	f__QALW01	g__QALW01	s__QALW01 sp003150515	no	no	none
ntk_gfap	88_bin18		var_biomarker ~ dx	0.146684	0.15404	0.952246	0.340972	96.91	0.81	1930186	d__Bacteria	p__Bacillota_A	c__Clostridia	o__Christensenellales	f__QALW01	g__QALW01	s__QALW01 sp003150515	no	no	none
ntk_gfap	88_bin18		var_biomarker ~ mars_age	0.023467	0.00429974	5.45776	4.82170499083168e-08	96.91	0.81	1930186	d__Bacteria	p__Bacillota_A	c__Clostridia	o__Christensenellales	f__QALW01	g__QALW01	s__QALW01 sp003150515	no	no	none
ntk_gfap	88_bin18		var_biomarker ~ apoe4	-0.0269839	0.059783	-0.451364	0.651727	96.91	0.81	1930186	d__Bacteria	p__Bacillota_A	c__Clostridia	o__Christensenellales	f__QALW01	g__QALW01	s__QALW01 sp003150515	no	no	none
ntk_gfap	88_bin18		var_biomarker ~ ntk_table	-0.0629856	0.0576705	-1.09216	0.274761	96.91	0.81	1930186	d__Bacteria	p__Bacillota_A	c__Clostridia	o__Christensenellales	f__QALW01	g__QALW01	s__QALW01 sp003150515	no	no	none
ntk_gfap	88_bin18		var_biomarker ~ bristol_type_1_7	0.0463166	0.0246047	1.88243	0.0597772	96.91	0.81	1930186	d__Bacteria	p__Bacillota_A	c__Clostridia	o__Christensenellales	f__QALW01	g__QALW01	s__QALW01 sp003150515	no	no	none
ntk_gfap	88_bin20		var_biomarker ~ var_mb	-0.0126368	0.0254653	-0.496235	0.619728	92.2	0	1818647	d__Bacteria	p__Actinomycetota	c__Coriobacteriia	o__Coriobacteriales	f__Coriobacteriaceae	g__Collinsella	s__	no	no	none
ntk_gfap	88_bin20		var_biomarker ~ sex	0.0854956	0.0631983	1.35282	0.176115	92.2	0	1818647	d__Bacteria	p__Actinomycetota	c__Coriobacteriia	o__Coriobacteriales	f__Coriobacteriaceae	g__Collinsella	s__	no	no	none
ntk_gfap	88_bin20		var_biomarker ~ var_mb_by_sex	-0.0532282	0.0409079	-1.30117	0.193201	92.2	0	1818647	d__Bacteria	p__Actinomycetota	c__Coriobacteriia	o__Coriobacteriales	f__Coriobacteriaceae	g__Collinsella	s__	no	no	none
ntk_gfap	88_bin20		var_biomarker ~ dx	0.0847781	0.166224	0.510023	0.610035	92.2	0	1818647	d__Bacteria	p__Actinomycetota	c__Coriobacteriia	o__Coriobacteriales	f__Coriobacteriaceae	g__Collinsella	s__	no	no	none
ntk_gfap	88_bin20		var_biomarker ~ mars_age	0.0232056	0.0042634	5.44297	5.23987422340611e-08	92.2	0	1818647	d__Bacteria	p__Actinomycetota	c__Coriobacteriia	o__Coriobacteriales	f__Coriobacteriaceae	g__Collinsella	s__	no	no	none
ntk_gfap	88_bin20		var_biomarker ~ apoe4	-0.0123561	0.0607469	-0.203403	0.83882	92.2	0	1818647	d__Bacteria	p__Actinomycetota	c__Coriobacteriia	o__Coriobacteriales	f__Coriobacteriaceae	g__Collinsella	s__	no	no	none
ntk_gfap	88_bin20		var_biomarker ~ ntk_table	-0.0555194	0.054909	-1.01112	0.311961	92.2	0	1818647	d__Bacteria	p__Actinomycetota	c__Coriobacteriia	o__Coriobacteriales	f__Coriobacteriaceae	g__Collinsella	s__	no	no	none
ntk_gfap	88_bin20		var_biomarker ~ bristol_type_1_7	0.0496655	0.0230636	2.15341	0.0312863	92.2	0	1818647	d__Bacteria	p__Actinomycetota	c__Coriobacteriia	o__Coriobacteriales	f__Coriobacteriaceae	g__Collinsella	s__	no	no	none
ntk_gfap	88_bin5		var_biomarker ~ var_mb	0.0684999	0.0300396	2.28032	0.0225885	98.7	0	2375496	d__Bacteria	p__Bacillota_A	c__Clostridia	o__Oscillospirales	f__Ruminococcaceae	g__Faecalibacterium	s__Faecalibacterium prausnitzii	no	yes	butyrate
ntk_gfap	88_bin5		var_biomarker ~ sex	0.102494	0.0592704	1.72925	0.0837635	98.7	0	2375496	d__Bacteria	p__Bacillota_A	c__Clostridia	o__Oscillospirales	f__Ruminococcaceae	g__Faecalibacterium	s__Faecalibacterium prausnitzii	no	yes	butyrate
ntk_gfap	88_bin5		var_biomarker ~ var_mb_by_sex	-0.0661331	0.0506478	-1.30575	0.191639	98.7	0	2375496	d__Bacteria	p__Bacillota_A	c__Clostridia	o__Oscillospirales	f__Ruminococcaceae	g__Faecalibacterium	s__Faecalibacterium prausnitzii	no	yes	butyrate
ntk_gfap	88_bin5		var_biomarker ~ dx	0.147513	0.15753	0.93641	0.349062	98.7	0	2375496	d__Bacteria	p__Bacillota_A	c__Clostridia	o__Oscillospirales	f__Ruminococcaceae	g__Faecalibacterium	s__Faecalibacterium prausnitzii	no	yes	butyrate
ntk_gfap	88_bin5		var_biomarker ~ mars_age	0.0251817	0.00429905	5.85749	4.69914684941841e-09	98.7	0	2375496	d__Bacteria	p__Bacillota_A	c__Clostridia	o__Oscillospirales	f__Ruminococcaceae	g__Faecalibacterium	s__Faecalibacterium prausnitzii	no	yes	butyrate
ntk_gfap	88_bin5		var_biomarker ~ apoe4	-0.0293333	0.0634449	-0.462344	0.643835	98.7	0	2375496	d__Bacteria	p__Bacillota_A	c__Clostridia	o__Oscillospirales	f__Ruminococcaceae	g__Faecalibacterium	s__Faecalibacterium prausnitzii	no	yes	butyrate
ntk_gfap	88_bin5		var_biomarker ~ ntk_table	-0.0578624	0.056964	-1.01577	0.309738	98.7	0	2375496	d__Bacteria	p__Bacillota_A	c__Clostridia	o__Oscillospirales	f__Ruminococcaceae	g__Faecalibacterium	s__Faecalibacterium prausnitzii	no	yes	butyrate
ntk_gfap	88_bin5		var_biomarker ~ bristol_type_1_7	0.0442515	0.0237405	1.86397	0.0623262	98.7	0	2375496	d__Bacteria	p__Bacillota_A	c__Clostridia	o__Oscillospirales	f__Ruminococcaceae	g__Faecalibacterium	s__Faecalibacterium prausnitzii	no	yes	butyrate
ntk_gfap	88_bin50		var_biomarker ~ var_mb	-0.00752931	0.0140254	-0.536836	0.591381	98.63	0	2616776	d__Bacteria	p__Bacillota_A	c__Clostridia	o__Oscillospirales	f__Ruminococcaceae	g__Ruminococcus_D	s__Ruminococcus_D bicirculans	no	no	none
ntk_gfap	88_bin50		var_biomarker ~ sex	0.0923605	0.062561	1.47633	0.139856	98.63	0	2616776	d__Bacteria	p__Bacillota_A	c__Clostridia	o__Oscillospirales	f__Ruminococcaceae	g__Ruminococcus_D	s__Ruminococcus_D bicirculans	no	no	none
ntk_gfap	88_bin50		var_biomarker ~ var_mb_by_sex	0.0184402	0.0300919	0.612797	0.540011	98.63	0	2616776	d__Bacteria	p__Bacillota_A	c__Clostridia	o__Oscillospirales	f__Ruminococcaceae	g__Ruminococcus_D	s__Ruminococcus_D bicirculans	no	no	none
ntk_gfap	88_bin50		var_biomarker ~ dx	0.118371	0.164088	0.72139	0.47067	98.63	0	2616776	d__Bacteria	p__Bacillota_A	c__Clostridia	o__Oscillospirales	f__Ruminococcaceae	g__Ruminococcus_D	s__Ruminococcus_D bicirculans	no	no	none
ntk_gfap	88_bin50		var_biomarker ~ mars_age	0.0250163	0.00433731	5.7677	8.03603916743612e-09	98.63	0	2616776	d__Bacteria	p__Bacillota_A	c__Clostridia	o__Oscillospirales	f__Ruminococcaceae	g__Ruminococcus_D	s__Ruminococcus_D bicirculans	no	no	none
ntk_gfap	88_bin50		var_biomarker ~ apoe4	-0.0115673	0.0621447	-0.186136	0.852338	98.63	0	2616776	d__Bacteria	p__Bacillota_A	c__Clostridia	o__Oscillospirales	f__Ruminococcaceae	g__Ruminococcus_D	s__Ruminococcus_D bicirculans	no	no	none
ntk_gfap	88_bin50		var_biomarker ~ ntk_table	-0.057784	0.0563148	-1.02609	0.30485	98.63	0	2616776	d__Bacteria	p__Bacillota_A	c__Clostridia	o__Oscillospirales	f__Ruminococcaceae	g__Ruminococcus_D	s__Ruminococcus_D bicirculans	no	no	none
ntk_gfap	88_bin50		var_biomarker ~ bristol_type_1_7	0.0512926	0.0224639	2.28333	0.0224107	98.63	0	2616776	d__Bacteria	p__Bacillota_A	c__Clostridia	o__Oscillospirales	f__Ruminococcaceae	g__Ruminococcus_D	s__Ruminococcus_D bicirculans	no	no	none
ntk_gfap	88_bin88		var_biomarker ~ var_mb	-0.0168415	0.0258444	-0.651651	0.514626	91.98	0.67	1898647	d__Bacteria	p__Bacillota_A	c__Clostridia	o__Oscillospirales	f__Oscillospiraceae	g__Vescimonas	s__Vescimonas sp900545585	no	no	none
ntk_gfap	88_bin88		var_biomarker ~ sex	0.130846	0.105856	1.23608	0.21643	91.98	0.67	1898647	d__Bacteria	p__Bacillota_A	c__Clostridia	o__Oscillospirales	f__Oscillospiraceae	g__Vescimonas	s__Vescimonas sp900545585	no	no	none
ntk_gfap	88_bin88		var_biomarker ~ var_mb_by_sex	0.026175	0.0441171	0.593307	0.552975	91.98	0.67	1898647	d__Bacteria	p__Bacillota_A	c__Clostridia	o__Oscillospirales	f__Oscillospiraceae	g__Vescimonas	s__Vescimonas sp900545585	no	no	none
ntk_gfap	88_bin88		var_biomarker ~ dx	0.129162	0.162839	0.79319	0.427667	91.98	0.67	1898647	d__Bacteria	p__Bacillota_A	c__Clostridia	o__Oscillospirales	f__Oscillospiraceae	g__Vescimonas	s__Vescimonas sp900545585	no	no	none
ntk_gfap	88_bin88		var_biomarker ~ mars_age	0.0245649	0.00435331	5.64281	1.67300011622018e-08	91.98	0.67	1898647	d__Bacteria	p__Bacillota_A	c__Clostridia	o__Oscillospirales	f__Oscillospiraceae	g__Vescimonas	s__Vescimonas sp900545585	no	no	none
ntk_gfap	88_bin88		var_biomarker ~ apoe4	-0.0226336	0.0629309	-0.359658	0.719103	91.98	0.67	1898647	d__Bacteria	p__Bacillota_A	c__Clostridia	o__Oscillospirales	f__Oscillospiraceae	g__Vescimonas	s__Vescimonas sp900545585	no	no	none
ntk_gfap	88_bin88		var_biomarker ~ ntk_table	-0.0637676	0.0567568	-1.12352	0.261215	91.98	0.67	1898647	d__Bacteria	p__Bacillota_A	c__Clostridia	o__Oscillospirales	f__Oscillospiraceae	g__Vescimonas	s__Vescimonas sp900545585	no	no	none
ntk_gfap	88_bin88		var_biomarker ~ bristol_type_1_7	0.0510983	0.0231251	2.20964	0.0271298	91.98	0.67	1898647	d__Bacteria	p__Bacillota_A	c__Clostridia	o__Oscillospirales	f__Oscillospiraceae	g__Vescimonas	s__Vescimonas sp900545585	no	no	none
ntk_gfap	8_bin27		var_biomarker ~ var_mb	0.0820202	0.0461633	1.77674	0.0756111	96.49	4.01	2297788	d__Bacteria	p__Bacillota_A	c__Clostridia	o__Lachnospirales	f__Lachnospiraceae	g__UBA9414	s__	no	no	none
ntk_gfap	8_bin27		var_biomarker ~ sex	-0.0712377	0.128084	-0.556179	0.578088	96.49	4.01	2297788	d__Bacteria	p__Bacillota_A	c__Clostridia	o__Lachnospirales	f__Lachnospiraceae	g__UBA9414	s__	no	no	none
ntk_gfap	8_bin27		var_biomarker ~ var_mb_by_sex	-0.137631	0.10384	-1.32541	0.185035	96.49	4.01	2297788	d__Bacteria	p__Bacillota_A	c__Clostridia	o__Lachnospirales	f__Lachnospiraceae	g__UBA9414	s__	no	no	none
ntk_gfap	8_bin27		var_biomarker ~ dx	0.13748	0.160416	0.857023	0.391432	96.49	4.01	2297788	d__Bacteria	p__Bacillota_A	c__Clostridia	o__Lachnospirales	f__Lachnospiraceae	g__UBA9414	s__	no	no	none
ntk_gfap	8_bin27		var_biomarker ~ mars_age	0.0251236	0.00435448	5.76961	7.94549714910886e-09	96.49	4.01	2297788	d__Bacteria	p__Bacillota_A	c__Clostridia	o__Lachnospirales	f__Lachnospiraceae	g__UBA9414	s__	no	no	none
ntk_gfap	8_bin27		var_biomarker ~ apoe4	-0.00650923	0.0623966	-0.10432	0.916915	96.49	4.01	2297788	d__Bacteria	p__Bacillota_A	c__Clostridia	o__Lachnospirales	f__Lachnospiraceae	g__UBA9414	s__	no	no	none
ntk_gfap	8_bin27		var_biomarker ~ ntk_table	-0.066538	0.0561247	-1.18554	0.235805	96.49	4.01	2297788	d__Bacteria	p__Bacillota_A	c__Clostridia	o__Lachnospirales	f__Lachnospiraceae	g__UBA9414	s__	no	no	none
ntk_gfap	8_bin27		var_biomarker ~ bristol_type_1_7	0.0482605	0.0234785	2.05552	0.0398292	96.49	4.01	2297788	d__Bacteria	p__Bacillota_A	c__Clostridia	o__Lachnospirales	f__Lachnospiraceae	g__UBA9414	s__	no	no	none
ntk_gfap	8_bin33		var_biomarker ~ var_mb	0.0530599	0.0359471	1.47605	0.139929	90.61	0.63	2505305	d__Bacteria	p__Bacillota_A	c__Clostridia	o__Lachnospirales	f__Lachnospiraceae	g__Copromonas	s__Copromonas sp900066535	no	no	none
ntk_gfap	8_bin33		var_biomarker ~ sex	0.201071	0.0887157	2.26646	0.0234229	90.61	0.63	2505305	d__Bacteria	p__Bacillota_A	c__Clostridia	o__Lachnospirales	f__Lachnospiraceae	g__Copromonas	s__Copromonas sp900066535	no	no	none
ntk_gfap	8_bin33		var_biomarker ~ var_mb_by_sex	-0.119484	0.0527525	-2.265	0.0235128	90.61	0.63	2505305	d__Bacteria	p__Bacillota_A	c__Clostridia	o__Lachnospirales	f__Lachnospiraceae	g__Copromonas	s__Copromonas sp900066535	no	no	none
ntk_gfap	8_bin33		var_biomarker ~ dx	0.160168	0.153363	1.04437	0.296316	90.61	0.63	2505305	d__Bacteria	p__Bacillota_A	c__Clostridia	o__Lachnospirales	f__Lachnospiraceae	g__Copromonas	s__Copromonas sp900066535	no	no	none
ntk_gfap	8_bin33		var_biomarker ~ mars_age	0.0245177	0.00432167	5.67321	1.4014985616484e-08	90.61	0.63	2505305	d__Bacteria	p__Bacillota_A	c__Clostridia	o__Lachnospirales	f__Lachnospiraceae	g__Copromonas	s__Copromonas sp900066535	no	no	none
ntk_gfap	8_bin33		var_biomarker ~ apoe4	-0.0195649	0.0603352	-0.324271	0.745733	90.61	0.63	2505305	d__Bacteria	p__Bacillota_A	c__Clostridia	o__Lachnospirales	f__Lachnospiraceae	g__Copromonas	s__Copromonas sp900066535	no	no	none
ntk_gfap	8_bin33		var_biomarker ~ ntk_table	-0.0528114	0.0555177	-0.951253	0.341476	90.61	0.63	2505305	d__Bacteria	p__Bacillota_A	c__Clostridia	o__Lachnospirales	f__Lachnospiraceae	g__Copromonas	s__Copromonas sp900066535	no	no	none
ntk_gfap	8_bin33		var_biomarker ~ bristol_type_1_7	0.0459267	0.0266163	1.72551	0.0844362	90.61	0.63	2505305	d__Bacteria	p__Bacillota_A	c__Clostridia	o__Lachnospirales	f__Lachnospiraceae	g__Copromonas	s__Copromonas sp900066535	no	no	none
ntk_gfap	8_bin59		var_biomarker ~ var_mb	0.0721116	0.0325186	2.21755	0.0265857	91.54	0.76	2393061	d__Bacteria	p__Bacillota_A	c__Clostridia	o__Lachnospirales	f__Lachnospiraceae	g__Blautia_A	s__Blautia_A sp900549015	no	no	none
ntk_gfap	8_bin59		var_biomarker ~ sex	0.0757514	0.0653904	1.15845	0.246681	91.54	0.76	2393061	d__Bacteria	p__Bacillota_A	c__Clostridia	o__Lachnospirales	f__Lachnospiraceae	g__Blautia_A	s__Blautia_A sp900549015	no	no	none
ntk_gfap	8_bin59		var_biomarker ~ var_mb_by_sex	-0.0347409	0.0603772	-0.575398	0.565022	91.54	0.76	2393061	d__Bacteria	p__Bacillota_A	c__Clostridia	o__Lachnospirales	f__Lachnospiraceae	g__Blautia_A	s__Blautia_A sp900549015	no	no	none
ntk_gfap	8_bin59		var_biomarker ~ dx	0.13282	0.162501	0.817346	0.41373	91.54	0.76	2393061	d__Bacteria	p__Bacillota_A	c__Clostridia	o__Lachnospirales	f__Lachnospiraceae	g__Blautia_A	s__Blautia_A sp900549015	no	no	none
ntk_gfap	8_bin59		var_biomarker ~ mars_age	0.0239634	0.00424178	5.64938	1.61023681055639e-08	91.54	0.76	2393061	d__Bacteria	p__Bacillota_A	c__Clostridia	o__Lachnospirales	f__Lachnospiraceae	g__Blautia_A	s__Blautia_A sp900549015	no	no	none
ntk_gfap	8_bin59		var_biomarker ~ apoe4	-0.0180134	0.0611579	-0.294539	0.768346	91.54	0.76	2393061	d__Bacteria	p__Bacillota_A	c__Clostridia	o__Lachnospirales	f__Lachnospiraceae	g__Blautia_A	s__Blautia_A sp900549015	no	no	none
ntk_gfap	8_bin59		var_biomarker ~ ntk_table	-0.0615162	0.0571369	-1.07664	0.281639	91.54	0.76	2393061	d__Bacteria	p__Bacillota_A	c__Clostridia	o__Lachnospirales	f__Lachnospiraceae	g__Blautia_A	s__Blautia_A sp900549015	no	no	none
ntk_gfap	8_bin59		var_biomarker ~ bristol_type_1_7	0.0555583	0.0225211	2.46694	0.0136272	91.54	0.76	2393061	d__Bacteria	p__Bacillota_A	c__Clostridia	o__Lachnospirales	f__Lachnospiraceae	g__Blautia_A	s__Blautia_A sp900549015	no	no	none
ntk_gfap	8_bin72		var_biomarker ~ var_mb	0.0815159	0.0512643	1.59011	0.11181	95.57	2.85	3578189	d__Bacteria	p__Bacillota_A	c__Clostridia	o__Lachnospirales	f__Lachnospiraceae	g__KLE1615	s__KLE1615 sp900066985	no	no	none
ntk_gfap	8_bin72		var_biomarker ~ sex	0.314751	0.21155	1.48784	0.136794	95.57	2.85	3578189	d__Bacteria	p__Bacillota_A	c__Clostridia	o__Lachnospirales	f__Lachnospiraceae	g__KLE1615	s__KLE1615 sp900066985	no	no	none
ntk_gfap	8_bin72		var_biomarker ~ var_mb_by_sex	-0.0851751	0.0740101	-1.15086	0.249791	95.57	2.85	3578189	d__Bacteria	p__Bacillota_A	c__Clostridia	o__Lachnospirales	f__Lachnospiraceae	g__KLE1615	s__KLE1615 sp900066985	no	no	none
ntk_gfap	8_bin72		var_biomarker ~ dx	0.104135	0.166471	0.625543	0.531615	95.57	2.85	3578189	d__Bacteria	p__Bacillota_A	c__Clostridia	o__Lachnospirales	f__Lachnospiraceae	g__KLE1615	s__KLE1615 sp900066985	no	no	none
ntk_gfap	8_bin72		var_biomarker ~ mars_age	0.0259608	0.00438037	5.92663	3.09214764904198e-09	95.57	2.85	3578189	d__Bacteria	p__Bacillota_A	c__Clostridia	o__Lachnospirales	f__Lachnospiraceae	g__KLE1615	s__KLE1615 sp900066985	no	no	none
ntk_gfap	8_bin72		var_biomarker ~ apoe4	-0.00926981	0.0607397	-0.152615	0.878702	95.57	2.85	3578189	d__Bacteria	p__Bacillota_A	c__Clostridia	o__Lachnospirales	f__Lachnospiraceae	g__KLE1615	s__KLE1615 sp900066985	no	no	none
ntk_gfap	8_bin72		var_biomarker ~ ntk_table	-0.0701006	0.057584	-1.21736	0.223466	95.57	2.85	3578189	d__Bacteria	p__Bacillota_A	c__Clostridia	o__Lachnospirales	f__Lachnospiraceae	g__KLE1615	s__KLE1615 sp900066985	no	no	none
ntk_gfap	8_bin72		var_biomarker ~ bristol_type_1_7	0.0534605	0.0230017	2.3242	0.0201147	95.57	2.85	3578189	d__Bacteria	p__Bacillota_A	c__Clostridia	o__Lachnospirales	f__Lachnospiraceae	g__KLE1615	s__KLE1615 sp900066985	no	no	none
ntk_gfap	92_bin37		var_biomarker ~ var_mb	0.126548	0.0567451	2.23012	0.0257395	99.2	0.15	2290842	d__Bacteria	p__Bacillota_C	c__Negativicutes	o__Veillonellales	f__Megasphaeraceae	g__Megasphaera	s__Megasphaera sp001546855	no	no	none
ntk_gfap	92_bin37		var_biomarker ~ sex	-0.0474782	0.135006	-0.351676	0.725081	99.2	0.15	2290842	d__Bacteria	p__Bacillota_C	c__Negativicutes	o__Veillonellales	f__Megasphaeraceae	g__Megasphaera	s__Megasphaera sp001546855	no	no	none
ntk_gfap	92_bin37		var_biomarker ~ var_mb_by_sex	-0.0857173	0.0817765	-1.04819	0.294551	99.2	0.15	2290842	d__Bacteria	p__Bacillota_C	c__Negativicutes	o__Veillonellales	f__Megasphaeraceae	g__Megasphaera	s__Megasphaera sp001546855	no	no	none
ntk_gfap	92_bin37		var_biomarker ~ dx	0.107132	0.158501	0.675908	0.499099	99.2	0.15	2290842	d__Bacteria	p__Bacillota_C	c__Negativicutes	o__Veillonellales	f__Megasphaeraceae	g__Megasphaera	s__Megasphaera sp001546855	no	no	none
ntk_gfap	92_bin37		var_biomarker ~ mars_age	0.0254165	0.00437219	5.81322	6.12834805124862e-09	99.2	0.15	2290842	d__Bacteria	p__Bacillota_C	c__Negativicutes	o__Veillonellales	f__Megasphaeraceae	g__Megasphaera	s__Megasphaera sp001546855	no	no	none
ntk_gfap	92_bin37		var_biomarker ~ apoe4	-0.0054373	0.0617214	-0.0880943	0.929802	99.2	0.15	2290842	d__Bacteria	p__Bacillota_C	c__Negativicutes	o__Veillonellales	f__Megasphaeraceae	g__Megasphaera	s__Megasphaera sp001546855	no	no	none
ntk_gfap	92_bin37		var_biomarker ~ ntk_table	-0.0402118	0.058087	-0.692269	0.488768	99.2	0.15	2290842	d__Bacteria	p__Bacillota_C	c__Negativicutes	o__Veillonellales	f__Megasphaeraceae	g__Megasphaera	s__Megasphaera sp001546855	no	no	none
ntk_gfap	92_bin37		var_biomarker ~ bristol_type_1_7	0.0565347	0.024146	2.34138	0.0192128	99.2	0.15	2290842	d__Bacteria	p__Bacillota_C	c__Negativicutes	o__Veillonellales	f__Megasphaeraceae	g__Megasphaera	s__Megasphaera sp001546855	no	no	none
ntk_gfap	98_bin31		var_biomarker ~ var_mb	0.0296903	0.0179206	1.65677	0.0975661	97.47	0	2938993	d__Bacteria	p__Bacillota_A	c__Clostridia	o__Lachnospirales	f__Lachnospiraceae	g__Blautia_A	s__Blautia_A caecimuris	yes	no	propionate
ntk_gfap	98_bin31		var_biomarker ~ sex	0.0876368	0.066533	1.31719	0.187774	97.47	0	2938993	d__Bacteria	p__Bacillota_A	c__Clostridia	o__Lachnospirales	f__Lachnospiraceae	g__Blautia_A	s__Blautia_A caecimuris	yes	no	propionate
ntk_gfap	98_bin31		var_biomarker ~ var_mb_by_sex	0.000786889	0.0319145	0.0246561	0.980329	97.47	0	2938993	d__Bacteria	p__Bacillota_A	c__Clostridia	o__Lachnospirales	f__Lachnospiraceae	g__Blautia_A	s__Blautia_A caecimuris	yes	no	propionate
ntk_gfap	98_bin31		var_biomarker ~ dx	0.124307	0.158981	0.781898	0.434275	97.47	0	2938993	d__Bacteria	p__Bacillota_A	c__Clostridia	o__Lachnospirales	f__Lachnospiraceae	g__Blautia_A	s__Blautia_A caecimuris	yes	no	propionate
ntk_gfap	98_bin31		var_biomarker ~ mars_age	0.0237644	0.00447321	5.31261	1.08067893744845e-07	97.47	0	2938993	d__Bacteria	p__Bacillota_A	c__Clostridia	o__Lachnospirales	f__Lachnospiraceae	g__Blautia_A	s__Blautia_A caecimuris	yes	no	propionate
ntk_gfap	98_bin31		var_biomarker ~ apoe4	-0.0152739	0.0615909	-0.247989	0.804143	97.47	0	2938993	d__Bacteria	p__Bacillota_A	c__Clostridia	o__Lachnospirales	f__Lachnospiraceae	g__Blautia_A	s__Blautia_A caecimuris	yes	no	propionate
ntk_gfap	98_bin31		var_biomarker ~ ntk_table	-0.0618271	0.0574457	-1.07627	0.281807	97.47	0	2938993	d__Bacteria	p__Bacillota_A	c__Clostridia	o__Lachnospirales	f__Lachnospiraceae	g__Blautia_A	s__Blautia_A caecimuris	yes	no	propionate
ntk_gfap	98_bin31		var_biomarker ~ bristol_type_1_7	0.0565783	0.0228242	2.47888	0.0131796	97.47	0	2938993	d__Bacteria	p__Bacillota_A	c__Clostridia	o__Lachnospirales	f__Lachnospiraceae	g__Blautia_A	s__Blautia_A caecimuris	yes	no	propionate
ntk_gfap	98_bin9		var_biomarker ~ var_mb	0.0453352	0.0356854	1.27041	0.203938	93.57	0.58	2465293	d__Bacteria	p__Bacillota_A	c__Clostridia	o__Lachnospirales	f__Lachnospiraceae	g__Dorea_B	s__Dorea_B phocaeensis	no	no	none
ntk_gfap	98_bin9		var_biomarker ~ sex	0.115386	0.139623	0.826414	0.408569	93.57	0.58	2465293	d__Bacteria	p__Bacillota_A	c__Clostridia	o__Lachnospirales	f__Lachnospiraceae	g__Dorea_B	s__Dorea_B phocaeensis	no	no	none
ntk_gfap	98_bin9		var_biomarker ~ var_mb_by_sex	-0.0186761	0.0584987	-0.319257	0.749531	93.57	0.58	2465293	d__Bacteria	p__Bacillota_A	c__Clostridia	o__Lachnospirales	f__Lachnospiraceae	g__Dorea_B	s__Dorea_B phocaeensis	no	no	none
ntk_gfap	98_bin9		var_biomarker ~ dx	0.130144	0.165413	0.786787	0.431406	93.57	0.58	2465293	d__Bacteria	p__Bacillota_A	c__Clostridia	o__Lachnospirales	f__Lachnospiraceae	g__Dorea_B	s__Dorea_B phocaeensis	no	no	none
ntk_gfap	98_bin9		var_biomarker ~ mars_age	0.0247274	0.00438045	5.64495	1.65230635840175e-08	93.57	0.58	2465293	d__Bacteria	p__Bacillota_A	c__Clostridia	o__Lachnospirales	f__Lachnospiraceae	g__Dorea_B	s__Dorea_B phocaeensis	no	no	none
ntk_gfap	98_bin9		var_biomarker ~ apoe4	-0.0222755	0.0639007	-0.348596	0.727392	93.57	0.58	2465293	d__Bacteria	p__Bacillota_A	c__Clostridia	o__Lachnospirales	f__Lachnospiraceae	g__Dorea_B	s__Dorea_B phocaeensis	no	no	none
ntk_gfap	98_bin9		var_biomarker ~ ntk_table	-0.0761215	0.0590912	-1.2882	0.197675	93.57	0.58	2465293	d__Bacteria	p__Bacillota_A	c__Clostridia	o__Lachnospirales	f__Lachnospiraceae	g__Dorea_B	s__Dorea_B phocaeensis	no	no	none
ntk_gfap	98_bin9		var_biomarker ~ bristol_type_1_7	0.0497922	0.0226923	2.19424	0.0282182	93.57	0.58	2465293	d__Bacteria	p__Bacillota_A	c__Clostridia	o__Lachnospirales	f__Lachnospiraceae	g__Dorea_B	s__Dorea_B phocaeensis	no	no	none
ntk_gfap	99_bin18		var_biomarker ~ var_mb	0.0856223	0.026968	3.17496	0.00149856	98.75	0.68	2332404	d__Bacteria	p__Bacillota_A	c__Clostridia	o__Oscillospirales	f__Ruminococcaceae	g__Faecalibacterium	s__Faecalibacterium prausnitzii	no	yes	butyrate
ntk_gfap	99_bin18		var_biomarker ~ sex	0.197197	0.0680219	2.89902	0.00374327	98.75	0.68	2332404	d__Bacteria	p__Bacillota_A	c__Clostridia	o__Oscillospirales	f__Ruminococcaceae	g__Faecalibacterium	s__Faecalibacterium prausnitzii	no	yes	butyrate
ntk_gfap	99_bin18		var_biomarker ~ var_mb_by_sex	-0.125169	0.0370821	-3.37547	0.00073691	98.75	0.68	2332404	d__Bacteria	p__Bacillota_A	c__Clostridia	o__Oscillospirales	f__Ruminococcaceae	g__Faecalibacterium	s__Faecalibacterium prausnitzii	no	yes	butyrate
ntk_gfap	99_bin18		var_biomarker ~ dx	0.12984	0.155487	0.835057	0.403686	98.75	0.68	2332404	d__Bacteria	p__Bacillota_A	c__Clostridia	o__Oscillospirales	f__Ruminococcaceae	g__Faecalibacterium	s__Faecalibacterium prausnitzii	no	yes	butyrate
ntk_gfap	99_bin18		var_biomarker ~ mars_age	0.0252888	0.00403776	6.26308	3.77446962573913e-10	98.75	0.68	2332404	d__Bacteria	p__Bacillota_A	c__Clostridia	o__Oscillospirales	f__Ruminococcaceae	g__Faecalibacterium	s__Faecalibacterium prausnitzii	no	yes	butyrate
ntk_gfap	99_bin18		var_biomarker ~ apoe4	-0.044763	0.0608606	-0.7355	0.462035	98.75	0.68	2332404	d__Bacteria	p__Bacillota_A	c__Clostridia	o__Oscillospirales	f__Ruminococcaceae	g__Faecalibacterium	s__Faecalibacterium prausnitzii	no	yes	butyrate
ntk_gfap	99_bin18		var_biomarker ~ ntk_table	-0.0489624	0.0554128	-0.883594	0.376915	98.75	0.68	2332404	d__Bacteria	p__Bacillota_A	c__Clostridia	o__Oscillospirales	f__Ruminococcaceae	g__Faecalibacterium	s__Faecalibacterium prausnitzii	no	yes	butyrate
ntk_gfap	99_bin18		var_biomarker ~ bristol_type_1_7	0.0498272	0.0226217	2.20263	0.0276209	98.75	0.68	2332404	d__Bacteria	p__Bacillota_A	c__Clostridia	o__Oscillospirales	f__Ruminococcaceae	g__Faecalibacterium	s__Faecalibacterium prausnitzii	no	yes	butyrate
ntk_gfap	99_bin20		var_biomarker ~ var_mb	-0.0574287	0.037631	-1.5261	0.126985	98.08	0	2160555	d__Bacteria	p__Bacillota_A	c__Clostridia	o__Oscillospirales	f__Oscillospiraceae	g__Faecousia	s__Faecousia sp900546075	no	no	none
ntk_gfap	99_bin20		var_biomarker ~ sex	0.00859506	0.0678755	0.12663	0.899233	98.08	0	2160555	d__Bacteria	p__Bacillota_A	c__Clostridia	o__Oscillospirales	f__Oscillospiraceae	g__Faecousia	s__Faecousia sp900546075	no	no	none
ntk_gfap	99_bin20		var_biomarker ~ var_mb_by_sex	0.130991	0.0750934	1.74437	0.081094	98.08	0	2160555	d__Bacteria	p__Bacillota_A	c__Clostridia	o__Oscillospirales	f__Oscillospiraceae	g__Faecousia	s__Faecousia sp900546075	no	no	none
ntk_gfap	99_bin20		var_biomarker ~ dx	0.111676	0.155964	0.716037	0.473969	98.08	0	2160555	d__Bacteria	p__Bacillota_A	c__Clostridia	o__Oscillospirales	f__Oscillospiraceae	g__Faecousia	s__Faecousia sp900546075	no	no	none
ntk_gfap	99_bin20		var_biomarker ~ mars_age	0.0245692	0.00431105	5.69912	1.20427614547225e-08	98.08	0	2160555	d__Bacteria	p__Bacillota_A	c__Clostridia	o__Oscillospirales	f__Oscillospiraceae	g__Faecousia	s__Faecousia sp900546075	no	no	none
ntk_gfap	99_bin20		var_biomarker ~ apoe4	-0.00480126	0.0608485	-0.078905	0.937108	98.08	0	2160555	d__Bacteria	p__Bacillota_A	c__Clostridia	o__Oscillospirales	f__Oscillospiraceae	g__Faecousia	s__Faecousia sp900546075	no	no	none
ntk_gfap	99_bin20		var_biomarker ~ ntk_table	-0.0512229	0.0560311	-0.914188	0.360618	98.08	0	2160555	d__Bacteria	p__Bacillota_A	c__Clostridia	o__Oscillospirales	f__Oscillospiraceae	g__Faecousia	s__Faecousia sp900546075	no	no	none
ntk_gfap	99_bin20		var_biomarker ~ bristol_type_1_7	0.0614864	0.0224711	2.73625	0.00621445	98.08	0	2160555	d__Bacteria	p__Bacillota_A	c__Clostridia	o__Oscillospirales	f__Oscillospiraceae	g__Faecousia	s__Faecousia sp900546075	no	no	none
ntk_gfap	99_bin38		var_biomarker ~ var_mb	-0.0172214	0.0177768	-0.968756	0.332667	98.63	0	2639322	d__Bacteria	p__Bacillota_A	c__Clostridia	o__Oscillospirales	f__Ruminococcaceae	g__Ruminococcus_D	s__Ruminococcus_D bicirculans	no	no	none
ntk_gfap	99_bin38		var_biomarker ~ sex	0.0925154	0.0611082	1.51396	0.130036	98.63	0	2639322	d__Bacteria	p__Bacillota_A	c__Clostridia	o__Oscillospirales	f__Ruminococcaceae	g__Ruminococcus_D	s__Ruminococcus_D bicirculans	no	no	none
ntk_gfap	99_bin38		var_biomarker ~ var_mb_by_sex	0.00960306	0.0262032	0.366484	0.714004	98.63	0	2639322	d__Bacteria	p__Bacillota_A	c__Clostridia	o__Oscillospirales	f__Ruminococcaceae	g__Ruminococcus_D	s__Ruminococcus_D bicirculans	no	no	none
ntk_gfap	99_bin38		var_biomarker ~ dx	0.109871	0.163941	0.670189	0.502737	98.63	0	2639322	d__Bacteria	p__Bacillota_A	c__Clostridia	o__Oscillospirales	f__Ruminococcaceae	g__Ruminococcus_D	s__Ruminococcus_D bicirculans	no	no	none
ntk_gfap	99_bin38		var_biomarker ~ mars_age	0.0256655	0.00437331	5.86867	4.39310787747615e-09	98.63	0	2639322	d__Bacteria	p__Bacillota_A	c__Clostridia	o__Oscillospirales	f__Ruminococcaceae	g__Ruminococcus_D	s__Ruminococcus_D bicirculans	no	no	none
ntk_gfap	99_bin38		var_biomarker ~ apoe4	-0.0107336	0.0615935	-0.174264	0.861658	98.63	0	2639322	d__Bacteria	p__Bacillota_A	c__Clostridia	o__Oscillospirales	f__Ruminococcaceae	g__Ruminococcus_D	s__Ruminococcus_D bicirculans	no	no	none
ntk_gfap	99_bin38		var_biomarker ~ ntk_table	-0.0659057	0.0567726	-1.16087	0.245694	98.63	0	2639322	d__Bacteria	p__Bacillota_A	c__Clostridia	o__Oscillospirales	f__Ruminococcaceae	g__Ruminococcus_D	s__Ruminococcus_D bicirculans	no	no	none
ntk_gfap	99_bin38		var_biomarker ~ bristol_type_1_7	0.0529773	0.0226582	2.33811	0.0193817	98.63	0	2639322	d__Bacteria	p__Bacillota_A	c__Clostridia	o__Oscillospirales	f__Ruminococcaceae	g__Ruminococcus_D	s__Ruminococcus_D bicirculans	no	no	none
ntk_gfap	99_bin83		var_biomarker ~ var_mb	-0.0201711	0.0297921	-0.677061	0.498367	92.74	1.61	1809942	d__Bacteria	p__Actinomycetota	c__Coriobacteriia	o__Coriobacteriales	f__Coriobacteriaceae	g__Collinsella	s__Collinsella aerofaciens_P	no	no	none
ntk_gfap	99_bin83		var_biomarker ~ sex	0.0972497	0.0643043	1.51234	0.130449	92.74	1.61	1809942	d__Bacteria	p__Actinomycetota	c__Coriobacteriia	o__Coriobacteriales	f__Coriobacteriaceae	g__Collinsella	s__Collinsella aerofaciens_P	no	no	none
ntk_gfap	99_bin83		var_biomarker ~ var_mb_by_sex	0.0140099	0.0406945	0.344271	0.730642	92.74	1.61	1809942	d__Bacteria	p__Actinomycetota	c__Coriobacteriia	o__Coriobacteriales	f__Coriobacteriaceae	g__Collinsella	s__Collinsella aerofaciens_P	no	no	none
ntk_gfap	99_bin83		var_biomarker ~ dx	0.118839	0.160463	0.740602	0.458935	92.74	1.61	1809942	d__Bacteria	p__Actinomycetota	c__Coriobacteriia	o__Coriobacteriales	f__Coriobacteriaceae	g__Collinsella	s__Collinsella aerofaciens_P	no	no	none
ntk_gfap	99_bin83		var_biomarker ~ mars_age	0.0252449	0.00439292	5.74672	9.09909836366296e-09	92.74	1.61	1809942	d__Bacteria	p__Actinomycetota	c__Coriobacteriia	o__Coriobacteriales	f__Coriobacteriaceae	g__Collinsella	s__Collinsella aerofaciens_P	no	no	none
ntk_gfap	99_bin83		var_biomarker ~ apoe4	-0.00815577	0.0620677	-0.131401	0.895458	92.74	1.61	1809942	d__Bacteria	p__Actinomycetota	c__Coriobacteriia	o__Coriobacteriales	f__Coriobacteriaceae	g__Collinsella	s__Collinsella aerofaciens_P	no	no	none
ntk_gfap	99_bin83		var_biomarker ~ ntk_table	-0.0599909	0.0565349	-1.06113	0.288631	92.74	1.61	1809942	d__Bacteria	p__Actinomycetota	c__Coriobacteriia	o__Coriobacteriales	f__Coriobacteriaceae	g__Collinsella	s__Collinsella aerofaciens_P	no	no	none
ntk_gfap	99_bin83		var_biomarker ~ bristol_type_1_7	0.0522355	0.0232576	2.24595	0.0247072	92.74	1.61	1809942	d__Bacteria	p__Actinomycetota	c__Coriobacteriia	o__Coriobacteriales	f__Coriobacteriaceae	g__Collinsella	s__Collinsella aerofaciens_P	no	no	none
ntk_gfap	9_bin32		var_biomarker ~ var_mb	-0.016896	0.0107849	-1.56664	0.1172	99.6	0	2153312	d__Bacteria	p__Actinomycetota	c__Actinomycetia	o__Actinomycetales	f__Bifidobacteriaceae	g__Bifidobacterium	s__Bifidobacterium longum	no	no	none
ntk_gfap	9_bin32		var_biomarker ~ sex	0.129614	0.0635336	2.04009	0.0413412	99.6	0	2153312	d__Bacteria	p__Actinomycetota	c__Actinomycetia	o__Actinomycetales	f__Bifidobacteriaceae	g__Bifidobacterium	s__Bifidobacterium longum	no	no	none
ntk_gfap	9_bin32		var_biomarker ~ var_mb_by_sex	-0.0204021	0.0183271	-1.11322	0.265613	99.6	0	2153312	d__Bacteria	p__Actinomycetota	c__Actinomycetia	o__Actinomycetales	f__Bifidobacteriaceae	g__Bifidobacterium	s__Bifidobacterium longum	no	no	none
ntk_gfap	9_bin32		var_biomarker ~ dx	0.0804523	0.166509	0.483171	0.628974	99.6	0	2153312	d__Bacteria	p__Actinomycetota	c__Actinomycetia	o__Actinomycetales	f__Bifidobacteriaceae	g__Bifidobacterium	s__Bifidobacterium longum	no	no	none
ntk_gfap	9_bin32		var_biomarker ~ mars_age	0.0249575	0.00425777	5.86164	4.58312121587312e-09	99.6	0	2153312	d__Bacteria	p__Actinomycetota	c__Actinomycetia	o__Actinomycetales	f__Bifidobacteriaceae	g__Bifidobacterium	s__Bifidobacterium longum	no	no	none
ntk_gfap	9_bin32		var_biomarker ~ apoe4	-0.0059777	0.058923	-0.101449	0.919194	99.6	0	2153312	d__Bacteria	p__Actinomycetota	c__Actinomycetia	o__Actinomycetales	f__Bifidobacteriaceae	g__Bifidobacterium	s__Bifidobacterium longum	no	no	none
ntk_gfap	9_bin32		var_biomarker ~ ntk_table	-0.0589877	0.0550027	-1.07245	0.283517	99.6	0	2153312	d__Bacteria	p__Actinomycetota	c__Actinomycetia	o__Actinomycetales	f__Bifidobacteriaceae	g__Bifidobacterium	s__Bifidobacterium longum	no	no	none
ntk_gfap	9_bin32		var_biomarker ~ bristol_type_1_7	0.048655	0.0238457	2.0404	0.0413101	99.6	0	2153312	d__Bacteria	p__Actinomycetota	c__Actinomycetia	o__Actinomycetales	f__Bifidobacteriaceae	g__Bifidobacterium	s__Bifidobacterium longum	no	no	none
ntk_gfap	9_bin76		var_biomarker ~ var_mb	0.0207631	0.0282881	0.733987	0.462957	96.42	0.5	2701728	d__Bacteria	p__Bacteroidota	c__Bacteroidia	o__Bacteroidales	f__Muribaculaceae	g__Paramuribaculum	s__	no	no	none
ntk_gfap	9_bin76		var_biomarker ~ sex	0.109943	0.197501	0.556673	0.577751	96.42	0.5	2701728	d__Bacteria	p__Bacteroidota	c__Bacteroidia	o__Bacteroidales	f__Muribaculaceae	g__Paramuribaculum	s__	no	no	none
ntk_gfap	9_bin76		var_biomarker ~ var_mb_by_sex	0.00639001	0.0686836	0.0930355	0.925875	96.42	0.5	2701728	d__Bacteria	p__Bacteroidota	c__Bacteroidia	o__Bacteroidales	f__Muribaculaceae	g__Paramuribaculum	s__	no	no	none
ntk_gfap	9_bin76		var_biomarker ~ dx	0.0945293	0.152697	0.619066	0.535873	96.42	0.5	2701728	d__Bacteria	p__Bacteroidota	c__Bacteroidia	o__Bacteroidales	f__Muribaculaceae	g__Paramuribaculum	s__	no	no	none
ntk_gfap	9_bin76		var_biomarker ~ mars_age	0.025594	0.00437183	5.85431	4.79007256082298e-09	96.42	0.5	2701728	d__Bacteria	p__Bacteroidota	c__Bacteroidia	o__Bacteroidales	f__Muribaculaceae	g__Paramuribaculum	s__	no	no	none
ntk_gfap	9_bin76		var_biomarker ~ apoe4	-0.00378774	0.0624244	-0.0606771	0.951616	96.42	0.5	2701728	d__Bacteria	p__Bacteroidota	c__Bacteroidia	o__Bacteroidales	f__Muribaculaceae	g__Paramuribaculum	s__	no	no	none
ntk_gfap	9_bin76		var_biomarker ~ ntk_table	-0.0515169	0.0585642	-0.879664	0.379041	96.42	0.5	2701728	d__Bacteria	p__Bacteroidota	c__Bacteroidia	o__Bacteroidales	f__Muribaculaceae	g__Paramuribaculum	s__	no	no	none
ntk_gfap	9_bin76		var_biomarker ~ bristol_type_1_7	0.048522	0.0237992	2.03881	0.0414694	96.42	0.5	2701728	d__Bacteria	p__Bacteroidota	c__Bacteroidia	o__Bacteroidales	f__Muribaculaceae	g__Paramuribaculum	s__	no	no	none
ntk_gfap	9_bin92		var_biomarker ~ var_mb	-0.0739975	0.040045	-1.84786	0.0646225	93.89	1.64	2170431	d__Bacteria	p__Bacillota_A	c__Clostridia	o__Oscillospirales	f__Oscillospiraceae	g__Faecousia	s__Faecousia sp000434635	no	no	none
ntk_gfap	9_bin92		var_biomarker ~ sex	0.00847306	0.0825677	0.10262	0.918265	93.89	1.64	2170431	d__Bacteria	p__Bacillota_A	c__Clostridia	o__Oscillospirales	f__Oscillospiraceae	g__Faecousia	s__Faecousia sp000434635	no	no	none
ntk_gfap	9_bin92		var_biomarker ~ var_mb_by_sex	0.105303	0.077433	1.35993	0.173854	93.89	1.64	2170431	d__Bacteria	p__Bacillota_A	c__Clostridia	o__Oscillospirales	f__Oscillospiraceae	g__Faecousia	s__Faecousia sp000434635	no	no	none
ntk_gfap	9_bin92		var_biomarker ~ dx	0.130176	0.159125	0.818075	0.413314	93.89	1.64	2170431	d__Bacteria	p__Bacillota_A	c__Clostridia	o__Oscillospirales	f__Oscillospiraceae	g__Faecousia	s__Faecousia sp000434635	no	no	none
ntk_gfap	9_bin92		var_biomarker ~ mars_age	0.02504	0.00433578	5.7752	7.68631291947486e-09	93.89	1.64	2170431	d__Bacteria	p__Bacillota_A	c__Clostridia	o__Oscillospirales	f__Oscillospiraceae	g__Faecousia	s__Faecousia sp000434635	no	no	none
ntk_gfap	9_bin92		var_biomarker ~ apoe4	-0.0183558	0.0614625	-0.29865	0.765207	93.89	1.64	2170431	d__Bacteria	p__Bacillota_A	c__Clostridia	o__Oscillospirales	f__Oscillospiraceae	g__Faecousia	s__Faecousia sp000434635	no	no	none
ntk_gfap	9_bin92		var_biomarker ~ ntk_table	-0.0576986	0.0562187	-1.02632	0.304739	93.89	1.64	2170431	d__Bacteria	p__Bacillota_A	c__Clostridia	o__Oscillospirales	f__Oscillospiraceae	g__Faecousia	s__Faecousia sp000434635	no	no	none
ntk_gfap	9_bin92		var_biomarker ~ bristol_type_1_7	0.0548098	0.0229101	2.39238	0.0167393	93.89	1.64	2170431	d__Bacteria	p__Bacillota_A	c__Clostridia	o__Oscillospirales	f__Oscillospiraceae	g__Faecousia	s__Faecousia sp000434635	no	no	none
ntk_gfap	H-160_bin6		var_biomarker ~ var_mb	-0.0136386	0.0181888	-0.749835	0.453354	96.77	0.81	2119005	d__Bacteria	p__Actinomycetota	c__Coriobacteriia	o__Coriobacteriales	f__Coriobacteriaceae	g__Collinsella	s__	no	no	none
ntk_gfap	H-160_bin6		var_biomarker ~ sex	0.105844	0.0847231	1.2493	0.211557	96.77	0.81	2119005	d__Bacteria	p__Actinomycetota	c__Coriobacteriia	o__Coriobacteriales	f__Coriobacteriaceae	g__Collinsella	s__	no	no	none
ntk_gfap	H-160_bin6		var_biomarker ~ var_mb_by_sex	0.00424386	0.0285212	0.148797	0.881714	96.77	0.81	2119005	d__Bacteria	p__Actinomycetota	c__Coriobacteriia	o__Coriobacteriales	f__Coriobacteriaceae	g__Collinsella	s__	no	no	none
ntk_gfap	H-160_bin6		var_biomarker ~ dx	0.110172	0.15985	0.689217	0.490687	96.77	0.81	2119005	d__Bacteria	p__Actinomycetota	c__Coriobacteriia	o__Coriobacteriales	f__Coriobacteriaceae	g__Collinsella	s__	no	no	none
ntk_gfap	H-160_bin6		var_biomarker ~ mars_age	0.0252704	0.00442696	5.70828	1.14121505578879e-08	96.77	0.81	2119005	d__Bacteria	p__Actinomycetota	c__Coriobacteriia	o__Coriobacteriales	f__Coriobacteriaceae	g__Collinsella	s__	no	no	none
ntk_gfap	H-160_bin6		var_biomarker ~ apoe4	-0.00958173	0.062755	-0.152685	0.878647	96.77	0.81	2119005	d__Bacteria	p__Actinomycetota	c__Coriobacteriia	o__Coriobacteriales	f__Coriobacteriaceae	g__Collinsella	s__	no	no	none
ntk_gfap	H-160_bin6		var_biomarker ~ ntk_table	-0.0603169	0.0558969	-1.07907	0.280554	96.77	0.81	2119005	d__Bacteria	p__Actinomycetota	c__Coriobacteriia	o__Coriobacteriales	f__Coriobacteriaceae	g__Collinsella	s__	no	no	none
ntk_gfap	H-160_bin6		var_biomarker ~ bristol_type_1_7	0.0503072	0.0237371	2.11934	0.0340615	96.77	0.81	2119005	d__Bacteria	p__Actinomycetota	c__Coriobacteriia	o__Coriobacteriales	f__Coriobacteriaceae	g__Collinsella	s__	no	no	none
ntk_gfap	H-160_bin68		var_biomarker ~ var_mb	0.0304732	0.0310472	0.981511	0.326341	90.35	0	1837136	d__Bacteria	p__Bacillota_A	c__Clostridia	o__Oscillospirales	f__Butyricicoccaceae	g__Agathobaculum	s__Agathobaculum sp003481705	no	no	none
ntk_gfap	H-160_bin68		var_biomarker ~ sex	0.186466	0.0953279	1.95605	0.050459	90.35	0	1837136	d__Bacteria	p__Bacillota_A	c__Clostridia	o__Oscillospirales	f__Butyricicoccaceae	g__Agathobaculum	s__Agathobaculum sp003481705	no	no	none
ntk_gfap	H-160_bin68		var_biomarker ~ var_mb_by_sex	-0.0713166	0.0489193	-1.45784	0.144884	90.35	0	1837136	d__Bacteria	p__Bacillota_A	c__Clostridia	o__Oscillospirales	f__Butyricicoccaceae	g__Agathobaculum	s__Agathobaculum sp003481705	no	no	none
ntk_gfap	H-160_bin68		var_biomarker ~ dx	0.111414	0.157735	0.70634	0.479976	90.35	0	1837136	d__Bacteria	p__Bacillota_A	c__Clostridia	o__Oscillospirales	f__Butyricicoccaceae	g__Agathobaculum	s__Agathobaculum sp003481705	no	no	none
ntk_gfap	H-160_bin68		var_biomarker ~ mars_age	0.0264015	0.00447982	5.89343	3.78268594225517e-09	90.35	0	1837136	d__Bacteria	p__Bacillota_A	c__Clostridia	o__Oscillospirales	f__Butyricicoccaceae	g__Agathobaculum	s__Agathobaculum sp003481705	no	no	none
ntk_gfap	H-160_bin68		var_biomarker ~ apoe4	-0.0267044	0.0616588	-0.433099	0.664943	90.35	0	1837136	d__Bacteria	p__Bacillota_A	c__Clostridia	o__Oscillospirales	f__Butyricicoccaceae	g__Agathobaculum	s__Agathobaculum sp003481705	no	no	none
ntk_gfap	H-160_bin68		var_biomarker ~ ntk_table	-0.0642849	0.0574922	-1.11815	0.263503	90.35	0	1837136	d__Bacteria	p__Bacillota_A	c__Clostridia	o__Oscillospirales	f__Butyricicoccaceae	g__Agathobaculum	s__Agathobaculum sp003481705	no	no	none
ntk_gfap	H-160_bin68		var_biomarker ~ bristol_type_1_7	0.057607	0.0232222	2.48069	0.0131128	90.35	0	1837136	d__Bacteria	p__Bacillota_A	c__Clostridia	o__Oscillospirales	f__Butyricicoccaceae	g__Agathobaculum	s__Agathobaculum sp003481705	no	no	none
ntk_gfap	H-160_bin75		var_biomarker ~ var_mb	0.0520006	0.0311648	1.66857	0.0952033	99.52	0	2877674	d__Bacteria	p__Bacillota_A	c__Clostridia	o__Lachnospirales	f__Lachnospiraceae	g__Agathobacter	s__Agathobacter rectalis	no	yes	butyrate
ntk_gfap	H-160_bin75		var_biomarker ~ sex	0.0266042	0.0766854	0.346927	0.728646	99.52	0	2877674	d__Bacteria	p__Bacillota_A	c__Clostridia	o__Lachnospirales	f__Lachnospiraceae	g__Agathobacter	s__Agathobacter rectalis	no	yes	butyrate
ntk_gfap	H-160_bin75		var_biomarker ~ var_mb_by_sex	0.0171209	0.0474095	0.361127	0.718004	99.52	0	2877674	d__Bacteria	p__Bacillota_A	c__Clostridia	o__Lachnospirales	f__Lachnospiraceae	g__Agathobacter	s__Agathobacter rectalis	no	yes	butyrate
ntk_gfap	H-160_bin75		var_biomarker ~ dx	0.143473	0.17159	0.836134	0.403079	99.52	0	2877674	d__Bacteria	p__Bacillota_A	c__Clostridia	o__Lachnospirales	f__Lachnospiraceae	g__Agathobacter	s__Agathobacter rectalis	no	yes	butyrate
ntk_gfap	H-160_bin75		var_biomarker ~ mars_age	0.0247547	0.00410304	6.03327	1.60679358707228e-09	99.52	0	2877674	d__Bacteria	p__Bacillota_A	c__Clostridia	o__Lachnospirales	f__Lachnospiraceae	g__Agathobacter	s__Agathobacter rectalis	no	yes	butyrate
ntk_gfap	H-160_bin75		var_biomarker ~ apoe4	-0.0312055	0.0612156	-0.509763	0.610218	99.52	0	2877674	d__Bacteria	p__Bacillota_A	c__Clostridia	o__Lachnospirales	f__Lachnospiraceae	g__Agathobacter	s__Agathobacter rectalis	no	yes	butyrate
ntk_gfap	H-160_bin75		var_biomarker ~ ntk_table	-0.0521512	0.0560432	-0.930554	0.352085	99.52	0	2877674	d__Bacteria	p__Bacillota_A	c__Clostridia	o__Lachnospirales	f__Lachnospiraceae	g__Agathobacter	s__Agathobacter rectalis	no	yes	butyrate
ntk_gfap	H-160_bin75		var_biomarker ~ bristol_type_1_7	0.0429069	0.0230473	1.86169	0.062647	99.52	0	2877674	d__Bacteria	p__Bacillota_A	c__Clostridia	o__Lachnospirales	f__Lachnospiraceae	g__Agathobacter	s__Agathobacter rectalis	no	yes	butyrate
ntk_gfap	H-160_bin83		var_biomarker ~ var_mb	-0.0107718	0.0129931	-0.829038	0.407083	98.63	0	2528101	d__Bacteria	p__Bacillota_A	c__Clostridia	o__Oscillospirales	f__Ruminococcaceae	g__Ruminococcus_D	s__Ruminococcus_D bicirculans	no	no	none
ntk_gfap	H-160_bin83		var_biomarker ~ sex	0.140277	0.0787406	1.78151	0.0748285	98.63	0	2528101	d__Bacteria	p__Bacillota_A	c__Clostridia	o__Oscillospirales	f__Ruminococcaceae	g__Ruminococcus_D	s__Ruminococcus_D bicirculans	no	no	none
ntk_gfap	H-160_bin83		var_biomarker ~ var_mb_by_sex	0.0271037	0.0221186	1.22538	0.220433	98.63	0	2528101	d__Bacteria	p__Bacillota_A	c__Clostridia	o__Oscillospirales	f__Ruminococcaceae	g__Ruminococcus_D	s__Ruminococcus_D bicirculans	no	no	none
ntk_gfap	H-160_bin83		var_biomarker ~ dx	0.111259	0.165647	0.671664	0.501798	98.63	0	2528101	d__Bacteria	p__Bacillota_A	c__Clostridia	o__Oscillospirales	f__Ruminococcaceae	g__Ruminococcus_D	s__Ruminococcus_D bicirculans	no	no	none
ntk_gfap	H-160_bin83		var_biomarker ~ mars_age	0.0251319	0.00429477	5.85174	4.86465245863599e-09	98.63	0	2528101	d__Bacteria	p__Bacillota_A	c__Clostridia	o__Oscillospirales	f__Ruminococcaceae	g__Ruminococcus_D	s__Ruminococcus_D bicirculans	no	no	none
ntk_gfap	H-160_bin83		var_biomarker ~ apoe4	-0.0106614	0.0616374	-0.17297	0.862675	98.63	0	2528101	d__Bacteria	p__Bacillota_A	c__Clostridia	o__Oscillospirales	f__Ruminococcaceae	g__Ruminococcus_D	s__Ruminococcus_D bicirculans	no	no	none
ntk_gfap	H-160_bin83		var_biomarker ~ ntk_table	-0.0592641	0.0574855	-1.03094	0.302569	98.63	0	2528101	d__Bacteria	p__Bacillota_A	c__Clostridia	o__Oscillospirales	f__Ruminococcaceae	g__Ruminococcus_D	s__Ruminococcus_D bicirculans	no	no	none
ntk_gfap	H-160_bin83		var_biomarker ~ bristol_type_1_7	0.0493798	0.022779	2.16778	0.0301757	98.63	0	2528101	d__Bacteria	p__Bacillota_A	c__Clostridia	o__Oscillospirales	f__Ruminococcaceae	g__Ruminococcus_D	s__Ruminococcus_D bicirculans	no	no	none
ntk_gfap	H-160_bin85		var_biomarker ~ var_mb	0.0474561	0.0279749	1.69638	0.0898131	91.63	0	2113311	d__Bacteria	p__Bacillota_A	c__Clostridia	o__Oscillospirales	f__Ruminococcaceae	g__Faecalibacterium	s__Faecalibacterium prausnitzii_J	no	yes	butyrate
ntk_gfap	H-160_bin85		var_biomarker ~ sex	0.104485	0.0608737	1.71642	0.086086	91.63	0	2113311	d__Bacteria	p__Bacillota_A	c__Clostridia	o__Oscillospirales	f__Ruminococcaceae	g__Faecalibacterium	s__Faecalibacterium prausnitzii_J	no	yes	butyrate
ntk_gfap	H-160_bin85		var_biomarker ~ var_mb_by_sex	-0.0568621	0.0403726	-1.40843	0.159003	91.63	0	2113311	d__Bacteria	p__Bacillota_A	c__Clostridia	o__Oscillospirales	f__Ruminococcaceae	g__Faecalibacterium	s__Faecalibacterium prausnitzii_J	no	yes	butyrate
ntk_gfap	H-160_bin85		var_biomarker ~ dx	0.123188	0.157093	0.784172	0.432939	91.63	0	2113311	d__Bacteria	p__Bacillota_A	c__Clostridia	o__Oscillospirales	f__Ruminococcaceae	g__Faecalibacterium	s__Faecalibacterium prausnitzii_J	no	yes	butyrate
ntk_gfap	H-160_bin85		var_biomarker ~ mars_age	0.0254691	0.00433231	5.87888	4.1305581177653e-09	91.63	0	2113311	d__Bacteria	p__Bacillota_A	c__Clostridia	o__Oscillospirales	f__Ruminococcaceae	g__Faecalibacterium	s__Faecalibacterium prausnitzii_J	no	yes	butyrate
ntk_gfap	H-160_bin85		var_biomarker ~ apoe4	-0.0210741	0.0615581	-0.342345	0.732091	91.63	0	2113311	d__Bacteria	p__Bacillota_A	c__Clostridia	o__Oscillospirales	f__Ruminococcaceae	g__Faecalibacterium	s__Faecalibacterium prausnitzii_J	no	yes	butyrate
ntk_gfap	H-160_bin85		var_biomarker ~ ntk_table	-0.0497704	0.0569551	-0.873854	0.382198	91.63	0	2113311	d__Bacteria	p__Bacillota_A	c__Clostridia	o__Oscillospirales	f__Ruminococcaceae	g__Faecalibacterium	s__Faecalibacterium prausnitzii_J	no	yes	butyrate
ntk_gfap	H-160_bin85		var_biomarker ~ bristol_type_1_7	0.0499575	0.0239577	2.08524	0.0370477	91.63	0	2113311	d__Bacteria	p__Bacillota_A	c__Clostridia	o__Oscillospirales	f__Ruminococcaceae	g__Faecalibacterium	s__Faecalibacterium prausnitzii_J	no	yes	butyrate
ntk_gfap	H-160_bin9		var_biomarker ~ var_mb	-0.0371137	0.0136849	-2.71201	0.00668765	98.66	0	1948108	d__Bacteria	p__Bacillota_A	c__Clostridia	o__Oscillospirales	f__Acutalibacteraceae	g__Eubacterium_R	s__Eubacterium_R sp000436835	no	no	none
ntk_gfap	H-160_bin9		var_biomarker ~ sex	0.302376	0.091011	3.32241	0.000892419	98.66	0	1948108	d__Bacteria	p__Bacillota_A	c__Clostridia	o__Oscillospirales	f__Acutalibacteraceae	g__Eubacterium_R	s__Eubacterium_R sp000436835	no	no	none
ntk_gfap	H-160_bin9		var_biomarker ~ var_mb_by_sex	0.0762571	0.0229911	3.31681	0.00091052	98.66	0	1948108	d__Bacteria	p__Bacillota_A	c__Clostridia	o__Oscillospirales	f__Acutalibacteraceae	g__Eubacterium_R	s__Eubacterium_R sp000436835	no	no	none
ntk_gfap	H-160_bin9		var_biomarker ~ dx	0.153079	0.168496	0.908501	0.363613	98.66	0	1948108	d__Bacteria	p__Bacillota_A	c__Clostridia	o__Oscillospirales	f__Acutalibacteraceae	g__Eubacterium_R	s__Eubacterium_R sp000436835	no	no	none
ntk_gfap	H-160_bin9		var_biomarker ~ mars_age	0.0239058	0.00427745	5.5888	2.28647205613441e-08	98.66	0	1948108	d__Bacteria	p__Bacillota_A	c__Clostridia	o__Oscillospirales	f__Acutalibacteraceae	g__Eubacterium_R	s__Eubacterium_R sp000436835	no	no	none
ntk_gfap	H-160_bin9		var_biomarker ~ apoe4	0.019488	0.0636365	0.306239	0.759422	98.66	0	1948108	d__Bacteria	p__Bacillota_A	c__Clostridia	o__Oscillospirales	f__Acutalibacteraceae	g__Eubacterium_R	s__Eubacterium_R sp000436835	no	no	none
ntk_gfap	H-160_bin9		var_biomarker ~ ntk_table	-0.0986359	0.058156	-1.69606	0.0898751	98.66	0	1948108	d__Bacteria	p__Bacillota_A	c__Clostridia	o__Oscillospirales	f__Acutalibacteraceae	g__Eubacterium_R	s__Eubacterium_R sp000436835	no	no	none
ntk_gfap	H-160_bin9		var_biomarker ~ bristol_type_1_7	0.0471185	0.0219359	2.14801	0.0317131	98.66	0	1948108	d__Bacteria	p__Bacillota_A	c__Clostridia	o__Oscillospirales	f__Acutalibacteraceae	g__Eubacterium_R	s__Eubacterium_R sp000436835	no	no	none
ntk_gfap	H-414_bin13		var_biomarker ~ var_mb	-0.017338	0.0221102	-0.784162	0.432945	94.35	1.61	1981862	d__Bacteria	p__Actinomycetota	c__Coriobacteriia	o__Coriobacteriales	f__Coriobacteriaceae	g__Collinsella	s__Collinsella sp018382125	no	no	none
ntk_gfap	H-414_bin13		var_biomarker ~ sex	0.0908413	0.0658883	1.37872	0.167982	94.35	1.61	1981862	d__Bacteria	p__Actinomycetota	c__Coriobacteriia	o__Coriobacteriales	f__Coriobacteriaceae	g__Collinsella	s__Collinsella sp018382125	no	no	none
ntk_gfap	H-414_bin13		var_biomarker ~ var_mb_by_sex	-0.00501448	0.0395703	-0.126723	0.899159	94.35	1.61	1981862	d__Bacteria	p__Actinomycetota	c__Coriobacteriia	o__Coriobacteriales	f__Coriobacteriaceae	g__Collinsella	s__Collinsella sp018382125	no	no	none
ntk_gfap	H-414_bin13		var_biomarker ~ dx	0.114252	0.162725	0.702118	0.482606	94.35	1.61	1981862	d__Bacteria	p__Actinomycetota	c__Coriobacteriia	o__Coriobacteriales	f__Coriobacteriaceae	g__Collinsella	s__Collinsella sp018382125	no	no	none
ntk_gfap	H-414_bin13		var_biomarker ~ mars_age	0.0250672	0.00439894	5.69846	1.20894398936144e-08	94.35	1.61	1981862	d__Bacteria	p__Actinomycetota	c__Coriobacteriia	o__Coriobacteriales	f__Coriobacteriaceae	g__Collinsella	s__Collinsella sp018382125	no	no	none
ntk_gfap	H-414_bin13		var_biomarker ~ apoe4	-0.00740267	0.0615261	-0.120317	0.904232	94.35	1.61	1981862	d__Bacteria	p__Actinomycetota	c__Coriobacteriia	o__Coriobacteriales	f__Coriobacteriaceae	g__Collinsella	s__Collinsella sp018382125	no	no	none
ntk_gfap	H-414_bin13		var_biomarker ~ ntk_table	-0.059952	0.0563262	-1.06437	0.28716	94.35	1.61	1981862	d__Bacteria	p__Actinomycetota	c__Coriobacteriia	o__Coriobacteriales	f__Coriobacteriaceae	g__Collinsella	s__Collinsella sp018382125	no	no	none
ntk_gfap	H-414_bin13		var_biomarker ~ bristol_type_1_7	0.0514088	0.0232646	2.20974	0.0271229	94.35	1.61	1981862	d__Bacteria	p__Actinomycetota	c__Coriobacteriia	o__Coriobacteriales	f__Coriobacteriaceae	g__Collinsella	s__Collinsella sp018382125	no	no	none
ntk_gfap	H-414_bin24		var_biomarker ~ var_mb	0.00565269	0.0258529	0.218648	0.826924	98.98	0.23	2160571	d__Bacteria	p__Bacillota_A	c__Clostridia	o__Oscillospirales	f__Ruminococcaceae	g__Faecalibacterium	s__Faecalibacterium duncaniae	no	yes	butyrate
ntk_gfap	H-414_bin24		var_biomarker ~ sex	0.105674	0.0704655	1.49966	0.133703	98.98	0.23	2160571	d__Bacteria	p__Bacillota_A	c__Clostridia	o__Oscillospirales	f__Ruminococcaceae	g__Faecalibacterium	s__Faecalibacterium duncaniae	no	yes	butyrate
ntk_gfap	H-414_bin24		var_biomarker ~ var_mb_by_sex	-0.0192031	0.0429231	-0.447384	0.654598	98.98	0.23	2160571	d__Bacteria	p__Bacillota_A	c__Clostridia	o__Oscillospirales	f__Ruminococcaceae	g__Faecalibacterium	s__Faecalibacterium duncaniae	no	yes	butyrate
ntk_gfap	H-414_bin24		var_biomarker ~ dx	0.121452	0.161437	0.752318	0.45186	98.98	0.23	2160571	d__Bacteria	p__Bacillota_A	c__Clostridia	o__Oscillospirales	f__Ruminococcaceae	g__Faecalibacterium	s__Faecalibacterium duncaniae	no	yes	butyrate
ntk_gfap	H-414_bin24		var_biomarker ~ mars_age	0.0251287	0.00436166	5.76128	8.34800961690974e-09	98.98	0.23	2160571	d__Bacteria	p__Bacillota_A	c__Clostridia	o__Oscillospirales	f__Ruminococcaceae	g__Faecalibacterium	s__Faecalibacterium duncaniae	no	yes	butyrate
ntk_gfap	H-414_bin24		var_biomarker ~ apoe4	-0.0185033	0.0628508	-0.2944	0.768452	98.98	0.23	2160571	d__Bacteria	p__Bacillota_A	c__Clostridia	o__Oscillospirales	f__Ruminococcaceae	g__Faecalibacterium	s__Faecalibacterium duncaniae	no	yes	butyrate
ntk_gfap	H-414_bin24		var_biomarker ~ ntk_table	-0.0587998	0.0572837	-1.02647	0.304672	98.98	0.23	2160571	d__Bacteria	p__Bacillota_A	c__Clostridia	o__Oscillospirales	f__Ruminococcaceae	g__Faecalibacterium	s__Faecalibacterium duncaniae	no	yes	butyrate
ntk_gfap	H-414_bin24		var_biomarker ~ bristol_type_1_7	0.0525221	0.0242113	2.16933	0.0300579	98.98	0.23	2160571	d__Bacteria	p__Bacillota_A	c__Clostridia	o__Oscillospirales	f__Ruminococcaceae	g__Faecalibacterium	s__Faecalibacterium duncaniae	no	yes	butyrate
ntk_gfap	H-414_bin42		var_biomarker ~ var_mb	0.019483	0.0180088	1.08186	0.279317	96.77	0	2290936	d__Bacteria	p__Bacillota_A	c__Clostridia	o__Lachnospirales	f__Lachnospiraceae	g__Lachnospira	s__Lachnospira sp003451515	no	no	none
ntk_gfap	H-414_bin42		var_biomarker ~ sex	0.0922078	0.061321	1.50369	0.132661	96.77	0	2290936	d__Bacteria	p__Bacillota_A	c__Clostridia	o__Lachnospirales	f__Lachnospiraceae	g__Lachnospira	s__Lachnospira sp003451515	no	no	none
ntk_gfap	H-414_bin42		var_biomarker ~ var_mb_by_sex	-0.0359654	0.037459	-0.960126	0.336992	96.77	0	2290936	d__Bacteria	p__Bacillota_A	c__Clostridia	o__Lachnospirales	f__Lachnospiraceae	g__Lachnospira	s__Lachnospira sp003451515	no	no	none
ntk_gfap	H-414_bin42		var_biomarker ~ dx	0.115714	0.160824	0.719511	0.471826	96.77	0	2290936	d__Bacteria	p__Bacillota_A	c__Clostridia	o__Lachnospirales	f__Lachnospiraceae	g__Lachnospira	s__Lachnospira sp003451515	no	no	none
ntk_gfap	H-414_bin42		var_biomarker ~ mars_age	0.024371	0.00439985	5.53905	3.04110081561504e-08	96.77	0	2290936	d__Bacteria	p__Bacillota_A	c__Clostridia	o__Lachnospirales	f__Lachnospiraceae	g__Lachnospira	s__Lachnospira sp003451515	no	no	none
ntk_gfap	H-414_bin42		var_biomarker ~ apoe4	-0.0107117	0.0631445	-0.169638	0.865295	96.77	0	2290936	d__Bacteria	p__Bacillota_A	c__Clostridia	o__Lachnospirales	f__Lachnospiraceae	g__Lachnospira	s__Lachnospira sp003451515	no	no	none
ntk_gfap	H-414_bin42		var_biomarker ~ ntk_table	-0.0657776	0.0561525	-1.17141	0.241434	96.77	0	2290936	d__Bacteria	p__Bacillota_A	c__Clostridia	o__Lachnospirales	f__Lachnospiraceae	g__Lachnospira	s__Lachnospira sp003451515	no	no	none
ntk_gfap	H-414_bin42		var_biomarker ~ bristol_type_1_7	0.0479159	0.0246918	1.94056	0.0523118	96.77	0	2290936	d__Bacteria	p__Bacillota_A	c__Clostridia	o__Lachnospirales	f__Lachnospiraceae	g__Lachnospira	s__Lachnospira sp003451515	no	no	none
ntk_gfap	H-414_bin45		var_biomarker ~ var_mb	-0.064338	0.0422355	-1.52332	0.12768	91.95	0.67	2295943	d__Bacteria	p__Bacillota_A	c__Clostridia	o__Oscillospirales	f__Oscillospiraceae	g__Vescimonas	s__Vescimonas sp000435555	no	no	none
ntk_gfap	H-414_bin45		var_biomarker ~ sex	0.0659363	0.0644998	1.02227	0.306652	91.95	0.67	2295943	d__Bacteria	p__Bacillota_A	c__Clostridia	o__Oscillospirales	f__Oscillospiraceae	g__Vescimonas	s__Vescimonas sp000435555	no	no	none
ntk_gfap	H-414_bin45		var_biomarker ~ var_mb_by_sex	0.00605094	0.0595469	0.101616	0.919061	91.95	0.67	2295943	d__Bacteria	p__Bacillota_A	c__Clostridia	o__Oscillospirales	f__Oscillospiraceae	g__Vescimonas	s__Vescimonas sp000435555	no	no	none
ntk_gfap	H-414_bin45		var_biomarker ~ dx	0.125171	0.165131	0.75801	0.448445	91.95	0.67	2295943	d__Bacteria	p__Bacillota_A	c__Clostridia	o__Oscillospirales	f__Oscillospiraceae	g__Vescimonas	s__Vescimonas sp000435555	no	no	none
ntk_gfap	H-414_bin45		var_biomarker ~ mars_age	0.025481	0.00424976	5.99586	2.02406802429778e-09	91.95	0.67	2295943	d__Bacteria	p__Bacillota_A	c__Clostridia	o__Oscillospirales	f__Oscillospiraceae	g__Vescimonas	s__Vescimonas sp000435555	no	no	none
ntk_gfap	H-414_bin45		var_biomarker ~ apoe4	-0.0339152	0.0603186	-0.562268	0.573934	91.95	0.67	2295943	d__Bacteria	p__Bacillota_A	c__Clostridia	o__Oscillospirales	f__Oscillospiraceae	g__Vescimonas	s__Vescimonas sp000435555	no	no	none
ntk_gfap	H-414_bin45		var_biomarker ~ ntk_table	-0.0538568	0.0575773	-0.935382	0.349592	91.95	0.67	2295943	d__Bacteria	p__Bacillota_A	c__Clostridia	o__Oscillospirales	f__Oscillospiraceae	g__Vescimonas	s__Vescimonas sp000435555	no	no	none
ntk_gfap	H-414_bin45		var_biomarker ~ bristol_type_1_7	0.0451693	0.0234667	1.92483	0.0542512	91.95	0.67	2295943	d__Bacteria	p__Bacillota_A	c__Clostridia	o__Oscillospirales	f__Oscillospiraceae	g__Vescimonas	s__Vescimonas sp000435555	no	no	none
ntk_gfap	H-414_bin54		var_biomarker ~ var_mb	-0.0226884	0.0213708	-1.06165	0.288393	99.42	0	4555013	d__Bacteria	p__Bacteroidota	c__Bacteroidia	o__Bacteroidales	f__Tannerellaceae	g__Parabacteroides	s__Parabacteroides distasonis	yes	no	propionate
ntk_gfap	H-414_bin54		var_biomarker ~ sex	-0.0172455	0.0708975	-0.243246	0.807815	99.42	0	4555013	d__Bacteria	p__Bacteroidota	c__Bacteroidia	o__Bacteroidales	f__Tannerellaceae	g__Parabacteroides	s__Parabacteroides distasonis	yes	no	propionate
ntk_gfap	H-414_bin54		var_biomarker ~ var_mb_by_sex	0.0819854	0.0388465	2.1105	0.0348155	99.42	0	4555013	d__Bacteria	p__Bacteroidota	c__Bacteroidia	o__Bacteroidales	f__Tannerellaceae	g__Parabacteroides	s__Parabacteroides distasonis	yes	no	propionate
ntk_gfap	H-414_bin54		var_biomarker ~ dx	0.113009	0.167454	0.674866	0.499761	99.42	0	4555013	d__Bacteria	p__Bacteroidota	c__Bacteroidia	o__Bacteroidales	f__Tannerellaceae	g__Parabacteroides	s__Parabacteroides distasonis	yes	no	propionate
ntk_gfap	H-414_bin54		var_biomarker ~ mars_age	0.0252628	0.00437238	5.7778	7.56822160496995e-09	99.42	0	4555013	d__Bacteria	p__Bacteroidota	c__Bacteroidia	o__Bacteroidales	f__Tannerellaceae	g__Parabacteroides	s__Parabacteroides distasonis	yes	no	propionate
ntk_gfap	H-414_bin54		var_biomarker ~ apoe4	-0.034704	0.0595607	-0.582667	0.560118	99.42	0	4555013	d__Bacteria	p__Bacteroidota	c__Bacteroidia	o__Bacteroidales	f__Tannerellaceae	g__Parabacteroides	s__Parabacteroides distasonis	yes	no	propionate
ntk_gfap	H-414_bin54		var_biomarker ~ ntk_table	-0.0293348	0.0553675	-0.529819	0.596238	99.42	0	4555013	d__Bacteria	p__Bacteroidota	c__Bacteroidia	o__Bacteroidales	f__Tannerellaceae	g__Parabacteroides	s__Parabacteroides distasonis	yes	no	propionate
ntk_gfap	H-414_bin54		var_biomarker ~ bristol_type_1_7	0.0519168	0.0227011	2.28697	0.0221977	99.42	0	4555013	d__Bacteria	p__Bacteroidota	c__Bacteroidia	o__Bacteroidales	f__Tannerellaceae	g__Parabacteroides	s__Parabacteroides distasonis	yes	no	propionate
ntk_gfap	H-414_bin6		var_biomarker ~ var_mb	0.0489628	0.0258425	1.89466	0.0581373	99.52	0	2662340	d__Bacteria	p__Bacillota_A	c__Clostridia	o__Lachnospirales	f__Lachnospiraceae	g__Agathobacter	s__Agathobacter rectalis	no	yes	butyrate
ntk_gfap	H-414_bin6		var_biomarker ~ sex	0.192716	0.099075	1.94515	0.0517564	99.52	0	2662340	d__Bacteria	p__Bacillota_A	c__Clostridia	o__Lachnospirales	f__Lachnospiraceae	g__Agathobacter	s__Agathobacter rectalis	no	yes	butyrate
ntk_gfap	H-414_bin6		var_biomarker ~ var_mb_by_sex	-0.0569763	0.0445685	-1.2784	0.201109	99.52	0	2662340	d__Bacteria	p__Bacillota_A	c__Clostridia	o__Lachnospirales	f__Lachnospiraceae	g__Agathobacter	s__Agathobacter rectalis	no	yes	butyrate
ntk_gfap	H-414_bin6		var_biomarker ~ dx	0.114891	0.160882	0.714131	0.475146	99.52	0	2662340	d__Bacteria	p__Bacillota_A	c__Clostridia	o__Lachnospirales	f__Lachnospiraceae	g__Agathobacter	s__Agathobacter rectalis	no	yes	butyrate
ntk_gfap	H-414_bin6		var_biomarker ~ mars_age	0.0255331	0.00418706	6.09809	1.07345887734311e-09	99.52	0	2662340	d__Bacteria	p__Bacillota_A	c__Clostridia	o__Lachnospirales	f__Lachnospiraceae	g__Agathobacter	s__Agathobacter rectalis	no	yes	butyrate
ntk_gfap	H-414_bin6		var_biomarker ~ apoe4	-0.0251076	0.0591885	-0.424198	0.671422	99.52	0	2662340	d__Bacteria	p__Bacillota_A	c__Clostridia	o__Lachnospirales	f__Lachnospiraceae	g__Agathobacter	s__Agathobacter rectalis	no	yes	butyrate
ntk_gfap	H-414_bin6		var_biomarker ~ ntk_table	-0.0600231	0.056746	-1.05775	0.290169	99.52	0	2662340	d__Bacteria	p__Bacillota_A	c__Clostridia	o__Lachnospirales	f__Lachnospiraceae	g__Agathobacter	s__Agathobacter rectalis	no	yes	butyrate
ntk_gfap	H-414_bin6		var_biomarker ~ bristol_type_1_7	0.0454994	0.0243218	1.87073	0.0613825	99.52	0	2662340	d__Bacteria	p__Bacillota_A	c__Clostridia	o__Lachnospirales	f__Lachnospiraceae	g__Agathobacter	s__Agathobacter rectalis	no	yes	butyrate
ntk_gfap	H-414_bin66		var_biomarker ~ var_mb	-0.00336371	0.0285211	-0.117938	0.906117	90.27	0.67	1950386	d__Bacteria	p__Bacillota_A	c__Clostridia	o__Oscillospirales	f__Oscillospiraceae	g__Vescimonas	s__Vescimonas coprocola	no	no	none
ntk_gfap	H-414_bin66		var_biomarker ~ sex	0.0665916	0.0658052	1.01195	0.311562	90.27	0.67	1950386	d__Bacteria	p__Bacillota_A	c__Clostridia	o__Oscillospirales	f__Oscillospiraceae	g__Vescimonas	s__Vescimonas coprocola	no	no	none
ntk_gfap	H-414_bin66		var_biomarker ~ var_mb_by_sex	0.0461079	0.0564271	0.817123	0.413858	90.27	0.67	1950386	d__Bacteria	p__Bacillota_A	c__Clostridia	o__Oscillospirales	f__Oscillospiraceae	g__Vescimonas	s__Vescimonas coprocola	no	no	none
ntk_gfap	H-414_bin66		var_biomarker ~ dx	0.104257	0.161965	0.643703	0.519768	90.27	0.67	1950386	d__Bacteria	p__Bacillota_A	c__Clostridia	o__Oscillospirales	f__Oscillospiraceae	g__Vescimonas	s__Vescimonas coprocola	no	no	none
ntk_gfap	H-414_bin66		var_biomarker ~ mars_age	0.0247386	0.00429382	5.76144	8.33989299842131e-09	90.27	0.67	1950386	d__Bacteria	p__Bacillota_A	c__Clostridia	o__Oscillospirales	f__Oscillospiraceae	g__Vescimonas	s__Vescimonas coprocola	no	no	none
ntk_gfap	H-414_bin66		var_biomarker ~ apoe4	-0.017108	0.060653	-0.282063	0.777895	90.27	0.67	1950386	d__Bacteria	p__Bacillota_A	c__Clostridia	o__Oscillospirales	f__Oscillospiraceae	g__Vescimonas	s__Vescimonas coprocola	no	no	none
ntk_gfap	H-414_bin66		var_biomarker ~ ntk_table	-0.0583444	0.0571313	-1.02123	0.307144	90.27	0.67	1950386	d__Bacteria	p__Bacillota_A	c__Clostridia	o__Oscillospirales	f__Oscillospiraceae	g__Vescimonas	s__Vescimonas coprocola	no	no	none
ntk_gfap	H-414_bin66		var_biomarker ~ bristol_type_1_7	0.051216	0.0234763	2.18161	0.0291386	90.27	0.67	1950386	d__Bacteria	p__Bacillota_A	c__Clostridia	o__Oscillospirales	f__Oscillospiraceae	g__Vescimonas	s__Vescimonas coprocola	no	no	none
ntk_gfap	H-414_bin90		var_biomarker ~ var_mb	0.030483	0.0305712	0.997113	0.318709	90.37	0	1977405	d__Bacteria	p__Bacillota_A	c__Clostridia	o__Oscillospirales	f__Ruminococcaceae	g__Faecalibacterium	s__Faecalibacterium longum	no	no	none
ntk_gfap	H-414_bin90		var_biomarker ~ sex	0.133908	0.119856	1.11724	0.263892	90.37	0	1977405	d__Bacteria	p__Bacillota_A	c__Clostridia	o__Oscillospirales	f__Ruminococcaceae	g__Faecalibacterium	s__Faecalibacterium longum	no	no	none
ntk_gfap	H-414_bin90		var_biomarker ~ var_mb_by_sex	-0.0277434	0.0626778	-0.442636	0.658029	90.37	0	1977405	d__Bacteria	p__Bacillota_A	c__Clostridia	o__Oscillospirales	f__Ruminococcaceae	g__Faecalibacterium	s__Faecalibacterium longum	no	no	none
ntk_gfap	H-414_bin90		var_biomarker ~ dx	0.114026	0.162886	0.700037	0.483904	90.37	0	1977405	d__Bacteria	p__Bacillota_A	c__Clostridia	o__Oscillospirales	f__Ruminococcaceae	g__Faecalibacterium	s__Faecalibacterium longum	no	no	none
ntk_gfap	H-414_bin90		var_biomarker ~ mars_age	0.024974	0.0045248	5.51937	3.40218053729302e-08	90.37	0	1977405	d__Bacteria	p__Bacillota_A	c__Clostridia	o__Oscillospirales	f__Ruminococcaceae	g__Faecalibacterium	s__Faecalibacterium longum	no	no	none
ntk_gfap	H-414_bin90		var_biomarker ~ apoe4	-0.0178141	0.0619176	-0.287706	0.773572	90.37	0	1977405	d__Bacteria	p__Bacillota_A	c__Clostridia	o__Oscillospirales	f__Ruminococcaceae	g__Faecalibacterium	s__Faecalibacterium longum	no	no	none
ntk_gfap	H-414_bin90		var_biomarker ~ ntk_table	-0.0554624	0.0561538	-0.987688	0.323305	90.37	0	1977405	d__Bacteria	p__Bacillota_A	c__Clostridia	o__Oscillospirales	f__Ruminococcaceae	g__Faecalibacterium	s__Faecalibacterium longum	no	no	none
ntk_gfap	H-414_bin90		var_biomarker ~ bristol_type_1_7	0.050218	0.0239104	2.10026	0.0357063	90.37	0	1977405	d__Bacteria	p__Bacillota_A	c__Clostridia	o__Oscillospirales	f__Ruminococcaceae	g__Faecalibacterium	s__Faecalibacterium longum	no	no	none
ntk_gfap	H-416_bin25		var_biomarker ~ var_mb	-0.0329677	0.0139786	-2.35844	0.0183519	99.52	0.48	2337754	d__Bacteria	p__Bacteroidota	c__Bacteroidia	o__Bacteroidales	f__Rikenellaceae	g__Alistipes	s__Alistipes sp902363575	yes	no	propionate
ntk_gfap	H-416_bin25		var_biomarker ~ sex	0.105067	0.0603843	1.73997	0.0818642	99.52	0.48	2337754	d__Bacteria	p__Bacteroidota	c__Bacteroidia	o__Bacteroidales	f__Rikenellaceae	g__Alistipes	s__Alistipes sp902363575	yes	no	propionate
ntk_gfap	H-416_bin25		var_biomarker ~ var_mb_by_sex	0.0157107	0.0207637	0.756643	0.449264	99.52	0.48	2337754	d__Bacteria	p__Bacteroidota	c__Bacteroidia	o__Bacteroidales	f__Rikenellaceae	g__Alistipes	s__Alistipes sp902363575	yes	no	propionate
ntk_gfap	H-416_bin25		var_biomarker ~ dx	0.181066	0.163122	1.11	0.266997	99.52	0.48	2337754	d__Bacteria	p__Bacteroidota	c__Bacteroidia	o__Bacteroidales	f__Rikenellaceae	g__Alistipes	s__Alistipes sp902363575	yes	no	propionate
ntk_gfap	H-416_bin25		var_biomarker ~ mars_age	0.0260013	0.00430211	6.04386	1.50470791382418e-09	99.52	0.48	2337754	d__Bacteria	p__Bacteroidota	c__Bacteroidia	o__Bacteroidales	f__Rikenellaceae	g__Alistipes	s__Alistipes sp902363575	yes	no	propionate
ntk_gfap	H-416_bin25		var_biomarker ~ apoe4	-0.0151997	0.0602422	-0.25231	0.800801	99.52	0.48	2337754	d__Bacteria	p__Bacteroidota	c__Bacteroidia	o__Bacteroidales	f__Rikenellaceae	g__Alistipes	s__Alistipes sp902363575	yes	no	propionate
ntk_gfap	H-416_bin25		var_biomarker ~ ntk_table	-0.0720698	0.0578475	-1.24586	0.212816	99.52	0.48	2337754	d__Bacteria	p__Bacteroidota	c__Bacteroidia	o__Bacteroidales	f__Rikenellaceae	g__Alistipes	s__Alistipes sp902363575	yes	no	propionate
ntk_gfap	H-416_bin25		var_biomarker ~ bristol_type_1_7	0.0454243	0.0245188	1.85263	0.0639353	99.52	0.48	2337754	d__Bacteria	p__Bacteroidota	c__Bacteroidia	o__Bacteroidales	f__Rikenellaceae	g__Alistipes	s__Alistipes sp902363575	yes	no	propionate
ntk_gfap	H-416_bin76		var_biomarker ~ var_mb	0.0382076	0.0208058	1.83639	0.0662997	92	0.68	2163307	d__Bacteria	p__Bacillota_A	c__Clostridia	o__Oscillospirales	f__Ruminococcaceae	g__Faecalibacterium	s__Faecalibacterium sp900539885	no	yes	butyrate
ntk_gfap	H-416_bin76		var_biomarker ~ sex	0.227742	0.106043	2.14764	0.0317426	92	0.68	2163307	d__Bacteria	p__Bacillota_A	c__Clostridia	o__Oscillospirales	f__Ruminococcaceae	g__Faecalibacterium	s__Faecalibacterium sp900539885	no	yes	butyrate
ntk_gfap	H-416_bin76		var_biomarker ~ var_mb_by_sex	-0.067946	0.0386151	-1.75957	0.0784807	92	0.68	2163307	d__Bacteria	p__Bacillota_A	c__Clostridia	o__Oscillospirales	f__Ruminococcaceae	g__Faecalibacterium	s__Faecalibacterium sp900539885	no	yes	butyrate
ntk_gfap	H-416_bin76		var_biomarker ~ dx	0.123492	0.158605	0.778618	0.436205	92	0.68	2163307	d__Bacteria	p__Bacillota_A	c__Clostridia	o__Oscillospirales	f__Ruminococcaceae	g__Faecalibacterium	s__Faecalibacterium sp900539885	no	yes	butyrate
ntk_gfap	H-416_bin76		var_biomarker ~ mars_age	0.0256758	0.0044798	5.73147	9.95634086287112e-09	92	0.68	2163307	d__Bacteria	p__Bacillota_A	c__Clostridia	o__Oscillospirales	f__Ruminococcaceae	g__Faecalibacterium	s__Faecalibacterium sp900539885	no	yes	butyrate
ntk_gfap	H-416_bin76		var_biomarker ~ apoe4	-0.013862	0.0599419	-0.231257	0.817115	92	0.68	2163307	d__Bacteria	p__Bacillota_A	c__Clostridia	o__Oscillospirales	f__Ruminococcaceae	g__Faecalibacterium	s__Faecalibacterium sp900539885	no	yes	butyrate
ntk_gfap	H-416_bin76		var_biomarker ~ ntk_table	-0.0515483	0.0566803	-0.909457	0.363109	92	0.68	2163307	d__Bacteria	p__Bacillota_A	c__Clostridia	o__Oscillospirales	f__Ruminococcaceae	g__Faecalibacterium	s__Faecalibacterium sp900539885	no	yes	butyrate
ntk_gfap	H-416_bin76		var_biomarker ~ bristol_type_1_7	0.0473893	0.0226694	2.09045	0.0365774	92	0.68	2163307	d__Bacteria	p__Bacillota_A	c__Clostridia	o__Oscillospirales	f__Ruminococcaceae	g__Faecalibacterium	s__Faecalibacterium sp900539885	no	yes	butyrate
ntk_gfap	H-417_bin24		var_biomarker ~ var_mb	-0.00715402	0.0443979	-0.161134	0.871988	95.97	0.67	2185959	d__Bacteria	p__Bacillota_A	c__Clostridia	o__Oscillospirales	f__Oscillospiraceae	g__Dysosmobacter	s__Dysosmobacter sp001916835	no	no	none
ntk_gfap	H-417_bin24		var_biomarker ~ sex	-0.0487795	0.104864	-0.465168	0.641811	95.97	0.67	2185959	d__Bacteria	p__Bacillota_A	c__Clostridia	o__Oscillospirales	f__Oscillospiraceae	g__Dysosmobacter	s__Dysosmobacter sp001916835	no	no	none
ntk_gfap	H-417_bin24		var_biomarker ~ var_mb_by_sex	0.100732	0.0655841	1.53592	0.124557	95.97	0.67	2185959	d__Bacteria	p__Bacillota_A	c__Clostridia	o__Oscillospirales	f__Oscillospiraceae	g__Dysosmobacter	s__Dysosmobacter sp001916835	no	no	none
ntk_gfap	H-417_bin24		var_biomarker ~ dx	0.0789455	0.14542	0.542878	0.587214	95.97	0.67	2185959	d__Bacteria	p__Bacillota_A	c__Clostridia	o__Oscillospirales	f__Oscillospiraceae	g__Dysosmobacter	s__Dysosmobacter sp001916835	no	no	none
ntk_gfap	H-417_bin24		var_biomarker ~ mars_age	0.0245666	0.00442115	5.55661	2.75064842014672e-08	95.97	0.67	2185959	d__Bacteria	p__Bacillota_A	c__Clostridia	o__Oscillospirales	f__Oscillospiraceae	g__Dysosmobacter	s__Dysosmobacter sp001916835	no	no	none
ntk_gfap	H-417_bin24		var_biomarker ~ apoe4	-0.0194556	0.0602403	-0.322966	0.746721	95.97	0.67	2185959	d__Bacteria	p__Bacillota_A	c__Clostridia	o__Oscillospirales	f__Oscillospiraceae	g__Dysosmobacter	s__Dysosmobacter sp001916835	no	no	none
ntk_gfap	H-417_bin24		var_biomarker ~ ntk_table	-0.0703547	0.0608798	-1.15563	0.247832	95.97	0.67	2185959	d__Bacteria	p__Bacillota_A	c__Clostridia	o__Oscillospirales	f__Oscillospiraceae	g__Dysosmobacter	s__Dysosmobacter sp001916835	no	no	none
ntk_gfap	H-417_bin24		var_biomarker ~ bristol_type_1_7	0.0494148	0.0231853	2.1313	0.0330645	95.97	0.67	2185959	d__Bacteria	p__Bacillota_A	c__Clostridia	o__Oscillospirales	f__Oscillospiraceae	g__Dysosmobacter	s__Dysosmobacter sp001916835	no	no	none
ntk_gfap	H-417_bin5		var_biomarker ~ var_mb	0.00385452	0.035346	0.109051	0.913162	92.63	1.64	2532269	d__Bacteria	p__Bacillota	c__Bacilli	o__Lactobacillales	f__Enterococcaceae	g__Enterococcus_B	s__Enterococcus_B lactis	no	no	none
ntk_gfap	H-417_bin5		var_biomarker ~ sex	0.0553093	0.0911249	0.606962	0.543876	92.63	1.64	2532269	d__Bacteria	p__Bacillota	c__Bacilli	o__Lactobacillales	f__Enterococcaceae	g__Enterococcus_B	s__Enterococcus_B lactis	no	no	none
ntk_gfap	H-417_bin5		var_biomarker ~ var_mb_by_sex	0.0261596	0.0539322	0.485045	0.627644	92.63	1.64	2532269	d__Bacteria	p__Bacillota	c__Bacilli	o__Lactobacillales	f__Enterococcaceae	g__Enterococcus_B	s__Enterococcus_B lactis	no	no	none
ntk_gfap	H-417_bin5		var_biomarker ~ dx	0.115639	0.159826	0.72353	0.469354	92.63	1.64	2532269	d__Bacteria	p__Bacillota	c__Bacilli	o__Lactobacillales	f__Enterococcaceae	g__Enterococcus_B	s__Enterococcus_B lactis	no	no	none
ntk_gfap	H-417_bin5		var_biomarker ~ mars_age	0.0254706	0.00441085	5.77452	7.71738806193412e-09	92.63	1.64	2532269	d__Bacteria	p__Bacillota	c__Bacilli	o__Lactobacillales	f__Enterococcaceae	g__Enterococcus_B	s__Enterococcus_B lactis	no	no	none
ntk_gfap	H-417_bin5		var_biomarker ~ apoe4	-0.0197928	0.0621608	-0.318412	0.750172	92.63	1.64	2532269	d__Bacteria	p__Bacillota	c__Bacilli	o__Lactobacillales	f__Enterococcaceae	g__Enterococcus_B	s__Enterococcus_B lactis	no	no	none
ntk_gfap	H-417_bin5		var_biomarker ~ ntk_table	-0.0590446	0.0568547	-1.03852	0.299029	92.63	1.64	2532269	d__Bacteria	p__Bacillota	c__Bacilli	o__Lactobacillales	f__Enterococcaceae	g__Enterococcus_B	s__Enterococcus_B lactis	no	no	none
ntk_gfap	H-417_bin5		var_biomarker ~ bristol_type_1_7	0.0521481	0.0233502	2.2333	0.0255292	92.63	1.64	2532269	d__Bacteria	p__Bacillota	c__Bacilli	o__Lactobacillales	f__Enterococcaceae	g__Enterococcus_B	s__Enterococcus_B lactis	no	no	none
ntk_gfap	H-417_bin77		var_biomarker ~ var_mb	0.0685588	0.0545134	1.25765	0.208518	90.59	2.02	2072076	d__Bacteria	p__Actinomycetota	c__Coriobacteriia	o__Coriobacteriales	f__Coriobacteriaceae	g__Enorma	s__Enorma massiliensis	no	no	none
ntk_gfap	H-417_bin77		var_biomarker ~ sex	0.0860102	0.0868834	0.98995	0.322198	90.59	2.02	2072076	d__Bacteria	p__Actinomycetota	c__Coriobacteriia	o__Coriobacteriales	f__Coriobacteriaceae	g__Enorma	s__Enorma massiliensis	no	no	none
ntk_gfap	H-417_bin77		var_biomarker ~ var_mb_by_sex	0.00141892	0.125554	0.0113013	0.990983	90.59	2.02	2072076	d__Bacteria	p__Actinomycetota	c__Coriobacteriia	o__Coriobacteriales	f__Coriobacteriaceae	g__Enorma	s__Enorma massiliensis	no	no	none
ntk_gfap	H-417_bin77		var_biomarker ~ dx	0.107404	0.156395	0.686749	0.492241	90.59	2.02	2072076	d__Bacteria	p__Actinomycetota	c__Coriobacteriia	o__Coriobacteriales	f__Coriobacteriaceae	g__Enorma	s__Enorma massiliensis	no	no	none
ntk_gfap	H-417_bin77		var_biomarker ~ mars_age	0.0254077	0.00435204	5.83813	5.27911914183221e-09	90.59	2.02	2072076	d__Bacteria	p__Actinomycetota	c__Coriobacteriia	o__Coriobacteriales	f__Coriobacteriaceae	g__Enorma	s__Enorma massiliensis	no	no	none
ntk_gfap	H-417_bin77		var_biomarker ~ apoe4	-0.0147582	0.0623174	-0.236823	0.812794	90.59	2.02	2072076	d__Bacteria	p__Actinomycetota	c__Coriobacteriia	o__Coriobacteriales	f__Coriobacteriaceae	g__Enorma	s__Enorma massiliensis	no	no	none
ntk_gfap	H-417_bin77		var_biomarker ~ ntk_table	-0.0534461	0.0580253	-0.921081	0.357008	90.59	2.02	2072076	d__Bacteria	p__Actinomycetota	c__Coriobacteriia	o__Coriobacteriales	f__Coriobacteriaceae	g__Enorma	s__Enorma massiliensis	no	no	none
ntk_gfap	H-417_bin77		var_biomarker ~ bristol_type_1_7	0.0553764	0.0240371	2.30379	0.0212344	90.59	2.02	2072076	d__Bacteria	p__Actinomycetota	c__Coriobacteriia	o__Coriobacteriales	f__Coriobacteriaceae	g__Enorma	s__Enorma massiliensis	no	no	none
ntk_gfap	H-419_bin27		var_biomarker ~ var_mb	-0.0208413	0.0236036	-0.882972	0.377251	96.64	0	1971904	d__Bacteria	p__Bacillota_A	c__Clostridia	o__Oscillospirales	f__Acutalibacteraceae	g__CAG-217	s__CAG-217 sp000436335	no	no	none
ntk_gfap	H-419_bin27		var_biomarker ~ sex	0.172146	0.112956	1.524	0.127508	96.64	0	1971904	d__Bacteria	p__Bacillota_A	c__Clostridia	o__Oscillospirales	f__Acutalibacteraceae	g__CAG-217	s__CAG-217 sp000436335	no	no	none
ntk_gfap	H-419_bin27		var_biomarker ~ var_mb_by_sex	0.0350146	0.039019	0.897373	0.36952	96.64	0	1971904	d__Bacteria	p__Bacillota_A	c__Clostridia	o__Oscillospirales	f__Acutalibacteraceae	g__CAG-217	s__CAG-217 sp000436335	no	no	none
ntk_gfap	H-419_bin27		var_biomarker ~ dx	0.117045	0.163959	0.713871	0.475307	96.64	0	1971904	d__Bacteria	p__Bacillota_A	c__Clostridia	o__Oscillospirales	f__Acutalibacteraceae	g__CAG-217	s__CAG-217 sp000436335	no	no	none
ntk_gfap	H-419_bin27		var_biomarker ~ mars_age	0.0248407	0.00440816	5.63516	1.74897432092536e-08	96.64	0	1971904	d__Bacteria	p__Bacillota_A	c__Clostridia	o__Oscillospirales	f__Acutalibacteraceae	g__CAG-217	s__CAG-217 sp000436335	no	no	none
ntk_gfap	H-419_bin27		var_biomarker ~ apoe4	-0.00946141	0.0614214	-0.154041	0.877577	96.64	0	1971904	d__Bacteria	p__Bacillota_A	c__Clostridia	o__Oscillospirales	f__Acutalibacteraceae	g__CAG-217	s__CAG-217 sp000436335	no	no	none
ntk_gfap	H-419_bin27		var_biomarker ~ ntk_table	-0.0683558	0.0580789	-1.17695	0.239217	96.64	0	1971904	d__Bacteria	p__Bacillota_A	c__Clostridia	o__Oscillospirales	f__Acutalibacteraceae	g__CAG-217	s__CAG-217 sp000436335	no	no	none
ntk_gfap	H-419_bin27		var_biomarker ~ bristol_type_1_7	0.0544594	0.0235498	2.31252	0.020749	96.64	0	1971904	d__Bacteria	p__Bacillota_A	c__Clostridia	o__Oscillospirales	f__Acutalibacteraceae	g__CAG-217	s__CAG-217 sp000436335	no	no	none
ntk_gfap	H-419_bin54		var_biomarker ~ var_mb	0.0627928	0.0294955	2.1289	0.0332627	90.44	2.24	2310576	d__Bacteria	p__Bacillota_A	c__Clostridia	o__Lachnospirales	f__Anaerotignaceae	g__Anaerotignum	s__Anaerotignum sp001304995	no	no	none
ntk_gfap	H-419_bin54		var_biomarker ~ sex	0.0243754	0.0580509	0.419896	0.674561	90.44	2.24	2310576	d__Bacteria	p__Bacillota_A	c__Clostridia	o__Lachnospirales	f__Anaerotignaceae	g__Anaerotignum	s__Anaerotignum sp001304995	no	no	none
ntk_gfap	H-419_bin54		var_biomarker ~ var_mb_by_sex	0.0422781	0.0479354	0.881982	0.377786	90.44	2.24	2310576	d__Bacteria	p__Bacillota_A	c__Clostridia	o__Lachnospirales	f__Anaerotignaceae	g__Anaerotignum	s__Anaerotignum sp001304995	no	no	none
ntk_gfap	H-419_bin54		var_biomarker ~ dx	0.0872822	0.149184	0.585062	0.558506	90.44	2.24	2310576	d__Bacteria	p__Bacillota_A	c__Clostridia	o__Lachnospirales	f__Anaerotignaceae	g__Anaerotignum	s__Anaerotignum sp001304995	no	no	none
ntk_gfap	H-419_bin54		var_biomarker ~ mars_age	0.0247839	0.00399803	6.19903	5.68105340548186e-10	90.44	2.24	2310576	d__Bacteria	p__Bacillota_A	c__Clostridia	o__Lachnospirales	f__Anaerotignaceae	g__Anaerotignum	s__Anaerotignum sp001304995	no	no	none
ntk_gfap	H-419_bin54		var_biomarker ~ apoe4	-0.026735	0.0589875	-0.453232	0.650381	90.44	2.24	2310576	d__Bacteria	p__Bacillota_A	c__Clostridia	o__Lachnospirales	f__Anaerotignaceae	g__Anaerotignum	s__Anaerotignum sp001304995	no	no	none
ntk_gfap	H-419_bin54		var_biomarker ~ ntk_table	-0.0558273	0.0556698	-1.00283	0.315943	90.44	2.24	2310576	d__Bacteria	p__Bacillota_A	c__Clostridia	o__Lachnospirales	f__Anaerotignaceae	g__Anaerotignum	s__Anaerotignum sp001304995	no	no	none
ntk_gfap	H-419_bin54		var_biomarker ~ bristol_type_1_7	0.0539474	0.0212723	2.53605	0.0112112	90.44	2.24	2310576	d__Bacteria	p__Bacillota_A	c__Clostridia	o__Lachnospirales	f__Anaerotignaceae	g__Anaerotignum	s__Anaerotignum sp001304995	no	no	none
ntk_gfap	H-419_bin83		var_biomarker ~ var_mb	0.0610983	0.0274522	2.22562	0.0260394	92.2	0	1992626	d__Bacteria	p__Bacillota_A	c__Clostridia	o__Oscillospirales	f__Ruminococcaceae	g__Faecalibacterium	s__Faecalibacterium prausnitzii_J	no	yes	butyrate
ntk_gfap	H-419_bin83		var_biomarker ~ sex	0.187975	0.067419	2.78816	0.00530076	92.2	0	1992626	d__Bacteria	p__Bacillota_A	c__Clostridia	o__Oscillospirales	f__Ruminococcaceae	g__Faecalibacterium	s__Faecalibacterium prausnitzii_J	no	yes	butyrate
ntk_gfap	H-419_bin83		var_biomarker ~ var_mb_by_sex	-0.134774	0.0449034	-3.00142	0.00268721	92.2	0	1992626	d__Bacteria	p__Bacillota_A	c__Clostridia	o__Oscillospirales	f__Ruminococcaceae	g__Faecalibacterium	s__Faecalibacterium prausnitzii_J	no	yes	butyrate
ntk_gfap	H-419_bin83		var_biomarker ~ dx	0.124846	0.154088	0.81023	0.417808	92.2	0	1992626	d__Bacteria	p__Bacillota_A	c__Clostridia	o__Oscillospirales	f__Ruminococcaceae	g__Faecalibacterium	s__Faecalibacterium prausnitzii_J	no	yes	butyrate
ntk_gfap	H-419_bin83		var_biomarker ~ mars_age	0.0248029	0.00441674	5.61564	1.958324258311e-08	92.2	0	1992626	d__Bacteria	p__Bacillota_A	c__Clostridia	o__Oscillospirales	f__Ruminococcaceae	g__Faecalibacterium	s__Faecalibacterium prausnitzii_J	no	yes	butyrate
ntk_gfap	H-419_bin83		var_biomarker ~ apoe4	-0.033285	0.0595743	-0.558714	0.576357	92.2	0	1992626	d__Bacteria	p__Bacillota_A	c__Clostridia	o__Oscillospirales	f__Ruminococcaceae	g__Faecalibacterium	s__Faecalibacterium prausnitzii_J	no	yes	butyrate
ntk_gfap	H-419_bin83		var_biomarker ~ ntk_table	-0.0478265	0.0565118	-0.84631	0.39738	92.2	0	1992626	d__Bacteria	p__Bacillota_A	c__Clostridia	o__Oscillospirales	f__Ruminococcaceae	g__Faecalibacterium	s__Faecalibacterium prausnitzii_J	no	yes	butyrate
ntk_gfap	H-419_bin83		var_biomarker ~ bristol_type_1_7	0.0488874	0.0233932	2.08982	0.0366341	92.2	0	1992626	d__Bacteria	p__Bacillota_A	c__Clostridia	o__Oscillospirales	f__Ruminococcaceae	g__Faecalibacterium	s__Faecalibacterium prausnitzii_J	no	yes	butyrate
ntk_gfap	H-421_bin23		var_biomarker ~ var_mb	0.0282243	0.039816	0.708867	0.478407	93.67	1.58	3268686	d__Bacteria	p__Bacillota_A	c__Clostridia	o__Lachnospirales	f__Lachnospiraceae	g__KLE1615	s__KLE1615 sp934292725	no	no	none
ntk_gfap	H-421_bin23		var_biomarker ~ sex	0.1902	0.193774	0.981556	0.326319	93.67	1.58	3268686	d__Bacteria	p__Bacillota_A	c__Clostridia	o__Lachnospirales	f__Lachnospiraceae	g__KLE1615	s__KLE1615 sp934292725	no	no	none
ntk_gfap	H-421_bin23		var_biomarker ~ var_mb_by_sex	-0.0544184	0.0917847	-0.592892	0.553254	93.67	1.58	3268686	d__Bacteria	p__Bacillota_A	c__Clostridia	o__Lachnospirales	f__Lachnospiraceae	g__KLE1615	s__KLE1615 sp934292725	no	no	none
ntk_gfap	H-421_bin23		var_biomarker ~ dx	0.125603	0.159102	0.789447	0.429851	93.67	1.58	3268686	d__Bacteria	p__Bacillota_A	c__Clostridia	o__Lachnospirales	f__Lachnospiraceae	g__KLE1615	s__KLE1615 sp934292725	no	no	none
ntk_gfap	H-421_bin23		var_biomarker ~ mars_age	0.0253431	0.00439428	5.76728	8.05615663068693e-09	93.67	1.58	3268686	d__Bacteria	p__Bacillota_A	c__Clostridia	o__Lachnospirales	f__Lachnospiraceae	g__KLE1615	s__KLE1615 sp934292725	no	no	none
ntk_gfap	H-421_bin23		var_biomarker ~ apoe4	-0.00954398	0.0617784	-0.154487	0.877226	93.67	1.58	3268686	d__Bacteria	p__Bacillota_A	c__Clostridia	o__Lachnospirales	f__Lachnospiraceae	g__KLE1615	s__KLE1615 sp934292725	no	no	none
ntk_gfap	H-421_bin23		var_biomarker ~ ntk_table	-0.0588013	0.0565737	-1.03938	0.29863	93.67	1.58	3268686	d__Bacteria	p__Bacillota_A	c__Clostridia	o__Lachnospirales	f__Lachnospiraceae	g__KLE1615	s__KLE1615 sp934292725	no	no	none
ntk_gfap	H-421_bin23		var_biomarker ~ bristol_type_1_7	0.0523443	0.0237168	2.20706	0.0273098	93.67	1.58	3268686	d__Bacteria	p__Bacillota_A	c__Clostridia	o__Lachnospirales	f__Lachnospiraceae	g__KLE1615	s__KLE1615 sp934292725	no	no	none
ntk_gfap	H-421_bin25		var_biomarker ~ var_mb	0.00397131	0.0291704	0.136141	0.891709	96.84	0.32	2664359	d__Bacteria	p__Bacillota_A	c__Clostridia	o__Lachnospirales	f__Lachnospiraceae	g__Blautia_A	s__Blautia_A massiliensis	yes	no	propionate
ntk_gfap	H-421_bin25		var_biomarker ~ sex	0.155772	0.209591	0.743218	0.45735	96.84	0.32	2664359	d__Bacteria	p__Bacillota_A	c__Clostridia	o__Lachnospirales	f__Lachnospiraceae	g__Blautia_A	s__Blautia_A massiliensis	yes	no	propionate
ntk_gfap	H-421_bin25		var_biomarker ~ var_mb_by_sex	-0.01615	0.0508648	-0.317508	0.750858	96.84	0.32	2664359	d__Bacteria	p__Bacillota_A	c__Clostridia	o__Lachnospirales	f__Lachnospiraceae	g__Blautia_A	s__Blautia_A massiliensis	yes	no	propionate
ntk_gfap	H-421_bin25		var_biomarker ~ dx	0.115666	0.159665	0.724428	0.468803	96.84	0.32	2664359	d__Bacteria	p__Bacillota_A	c__Clostridia	o__Lachnospirales	f__Lachnospiraceae	g__Blautia_A	s__Blautia_A massiliensis	yes	no	propionate
ntk_gfap	H-421_bin25		var_biomarker ~ mars_age	0.0250792	0.00447072	5.60966	2.0272510781183e-08	96.84	0.32	2664359	d__Bacteria	p__Bacillota_A	c__Clostridia	o__Lachnospirales	f__Lachnospiraceae	g__Blautia_A	s__Blautia_A massiliensis	yes	no	propionate
ntk_gfap	H-421_bin25		var_biomarker ~ apoe4	-0.0122864	0.059614	-0.2061	0.836713	96.84	0.32	2664359	d__Bacteria	p__Bacillota_A	c__Clostridia	o__Lachnospirales	f__Lachnospiraceae	g__Blautia_A	s__Blautia_A massiliensis	yes	no	propionate
ntk_gfap	H-421_bin25		var_biomarker ~ ntk_table	-0.0561556	0.061509	-0.912966	0.36126	96.84	0.32	2664359	d__Bacteria	p__Bacillota_A	c__Clostridia	o__Lachnospirales	f__Lachnospiraceae	g__Blautia_A	s__Blautia_A massiliensis	yes	no	propionate
ntk_gfap	H-421_bin25		var_biomarker ~ bristol_type_1_7	0.0525593	0.023084	2.27687	0.0227939	96.84	0.32	2664359	d__Bacteria	p__Bacillota_A	c__Clostridia	o__Lachnospirales	f__Lachnospiraceae	g__Blautia_A	s__Blautia_A massiliensis	yes	no	propionate
ntk_gfap	H-421_bin30		var_biomarker ~ var_mb	0.00625684	0.0387137	0.161618	0.871606	98.39	0.81	2089341	d__Bacteria	p__Actinomycetota	c__Coriobacteriia	o__Coriobacteriales	f__Coriobacteriaceae	g__Collinsella	s__	no	no	none
ntk_gfap	H-421_bin30		var_biomarker ~ sex	0.0884482	0.0693473	1.27544	0.202155	98.39	0.81	2089341	d__Bacteria	p__Actinomycetota	c__Coriobacteriia	o__Coriobacteriales	f__Coriobacteriaceae	g__Collinsella	s__	no	no	none
ntk_gfap	H-421_bin30		var_biomarker ~ var_mb_by_sex	-0.006037	0.0651557	-0.092655	0.926178	98.39	0.81	2089341	d__Bacteria	p__Actinomycetota	c__Coriobacteriia	o__Coriobacteriales	f__Coriobacteriaceae	g__Collinsella	s__	no	no	none
ntk_gfap	H-421_bin30		var_biomarker ~ dx	0.120916	0.160197	0.754796	0.450371	98.39	0.81	2089341	d__Bacteria	p__Actinomycetota	c__Coriobacteriia	o__Coriobacteriales	f__Coriobacteriaceae	g__Collinsella	s__	no	no	none
ntk_gfap	H-421_bin30		var_biomarker ~ mars_age	0.0251148	0.00439962	5.70841	1.14038314347198e-08	98.39	0.81	2089341	d__Bacteria	p__Actinomycetota	c__Coriobacteriia	o__Coriobacteriales	f__Coriobacteriaceae	g__Collinsella	s__	no	no	none
ntk_gfap	H-421_bin30		var_biomarker ~ apoe4	-0.0152397	0.0622258	-0.24491	0.806526	98.39	0.81	2089341	d__Bacteria	p__Actinomycetota	c__Coriobacteriia	o__Coriobacteriales	f__Coriobacteriaceae	g__Collinsella	s__	no	no	none
ntk_gfap	H-421_bin30		var_biomarker ~ ntk_table	-0.0587091	0.0563843	-1.04123	0.297768	98.39	0.81	2089341	d__Bacteria	p__Actinomycetota	c__Coriobacteriia	o__Coriobacteriales	f__Coriobacteriaceae	g__Collinsella	s__	no	no	none
ntk_gfap	H-421_bin30		var_biomarker ~ bristol_type_1_7	0.0528132	0.0227695	2.31947	0.0203695	98.39	0.81	2089341	d__Bacteria	p__Actinomycetota	c__Coriobacteriia	o__Coriobacteriales	f__Coriobacteriaceae	g__Collinsella	s__	no	no	none
ntk_gfap	H-421_bin39		var_biomarker ~ var_mb	-0.0110127	0.0271328	-0.405882	0.684829	95.62	1.49	4515327	d__Bacteria	p__Bacteroidota	c__Bacteroidia	o__Bacteroidales	f__Tannerellaceae	g__Parabacteroides	s__Parabacteroides distasonis	yes	no	propionate
ntk_gfap	H-421_bin39		var_biomarker ~ sex	0.0257551	0.124791	0.206387	0.836489	95.62	1.49	4515327	d__Bacteria	p__Bacteroidota	c__Bacteroidia	o__Bacteroidales	f__Tannerellaceae	g__Parabacteroides	s__Parabacteroides distasonis	yes	no	propionate
ntk_gfap	H-421_bin39		var_biomarker ~ var_mb_by_sex	0.0245571	0.0431905	0.568577	0.569643	95.62	1.49	4515327	d__Bacteria	p__Bacteroidota	c__Bacteroidia	o__Bacteroidales	f__Tannerellaceae	g__Parabacteroides	s__Parabacteroides distasonis	yes	no	propionate
ntk_gfap	H-421_bin39		var_biomarker ~ dx	0.11957	0.162837	0.734291	0.462772	95.62	1.49	4515327	d__Bacteria	p__Bacteroidota	c__Bacteroidia	o__Bacteroidales	f__Tannerellaceae	g__Parabacteroides	s__Parabacteroides distasonis	yes	no	propionate
ntk_gfap	H-421_bin39		var_biomarker ~ mars_age	0.0252155	0.00438438	5.75121	8.8608536064072e-09	95.62	1.49	4515327	d__Bacteria	p__Bacteroidota	c__Bacteroidia	o__Bacteroidales	f__Tannerellaceae	g__Parabacteroides	s__Parabacteroides distasonis	yes	no	propionate
ntk_gfap	H-421_bin39		var_biomarker ~ apoe4	-0.0180135	0.0627066	-0.287266	0.773909	95.62	1.49	4515327	d__Bacteria	p__Bacteroidota	c__Bacteroidia	o__Bacteroidales	f__Tannerellaceae	g__Parabacteroides	s__Parabacteroides distasonis	yes	no	propionate
ntk_gfap	H-421_bin39		var_biomarker ~ ntk_table	-0.0546597	0.0569095	-0.960467	0.33682	95.62	1.49	4515327	d__Bacteria	p__Bacteroidota	c__Bacteroidia	o__Bacteroidales	f__Tannerellaceae	g__Parabacteroides	s__Parabacteroides distasonis	yes	no	propionate
ntk_gfap	H-421_bin39		var_biomarker ~ bristol_type_1_7	0.0525923	0.0228659	2.30003	0.0214464	95.62	1.49	4515327	d__Bacteria	p__Bacteroidota	c__Bacteroidia	o__Bacteroidales	f__Tannerellaceae	g__Parabacteroides	s__Parabacteroides distasonis	yes	no	propionate
ntk_gfap	H-421_bin45		var_biomarker ~ var_mb	0.0324877	0.0475582	0.683114	0.494535	94.3	0	3090696	d__Bacteria	p__Bacillota_A	c__Clostridia	o__Lachnospirales	f__Lachnospiraceae	g__Blautia_A	s__Blautia_A faecis	yes	no	propionate
ntk_gfap	H-421_bin45		var_biomarker ~ sex	0.190326	0.217423	0.875372	0.381372	94.3	0	3090696	d__Bacteria	p__Bacillota_A	c__Clostridia	o__Lachnospirales	f__Lachnospiraceae	g__Blautia_A	s__Blautia_A faecis	yes	no	propionate
ntk_gfap	H-421_bin45		var_biomarker ~ var_mb_by_sex	-0.0405878	0.0816089	-0.497346	0.618945	94.3	0	3090696	d__Bacteria	p__Bacillota_A	c__Clostridia	o__Lachnospirales	f__Lachnospiraceae	g__Blautia_A	s__Blautia_A faecis	yes	no	propionate
ntk_gfap	H-421_bin45		var_biomarker ~ dx	0.117883	0.163046	0.723002	0.469678	94.3	0	3090696	d__Bacteria	p__Bacillota_A	c__Clostridia	o__Lachnospirales	f__Lachnospiraceae	g__Blautia_A	s__Blautia_A faecis	yes	no	propionate
ntk_gfap	H-421_bin45		var_biomarker ~ mars_age	0.025142	0.00439789	5.71683	1.08532025588914e-08	94.3	0	3090696	d__Bacteria	p__Bacillota_A	c__Clostridia	o__Lachnospirales	f__Lachnospiraceae	g__Blautia_A	s__Blautia_A faecis	yes	no	propionate
ntk_gfap	H-421_bin45		var_biomarker ~ apoe4	-0.0156744	0.0606878	-0.258279	0.796192	94.3	0	3090696	d__Bacteria	p__Bacillota_A	c__Clostridia	o__Lachnospirales	f__Lachnospiraceae	g__Blautia_A	s__Blautia_A faecis	yes	no	propionate
ntk_gfap	H-421_bin45		var_biomarker ~ ntk_table	-0.0627713	0.060091	-1.04461	0.296205	94.3	0	3090696	d__Bacteria	p__Bacillota_A	c__Clostridia	o__Lachnospirales	f__Lachnospiraceae	g__Blautia_A	s__Blautia_A faecis	yes	no	propionate
ntk_gfap	H-421_bin45		var_biomarker ~ bristol_type_1_7	0.0536086	0.0229417	2.33674	0.0194528	94.3	0	3090696	d__Bacteria	p__Bacillota_A	c__Clostridia	o__Lachnospirales	f__Lachnospiraceae	g__Blautia_A	s__Blautia_A faecis	yes	no	propionate
ntk_gfap	H-421_bin7		var_biomarker ~ var_mb	0.0072297	0.0434098	0.166545	0.867728	96.64	0.17	2177708	d__Bacteria	p__Bacillota_A	c__Clostridia	o__Oscillospirales	f__Acutalibacteraceae	g__Scybalenecus	s__Scybalenecus merdavium	no	no	none
ntk_gfap	H-421_bin7		var_biomarker ~ sex	0.0838203	0.102343	0.819013	0.412779	96.64	0.17	2177708	d__Bacteria	p__Bacillota_A	c__Clostridia	o__Oscillospirales	f__Acutalibacteraceae	g__Scybalenecus	s__Scybalenecus merdavium	no	no	none
ntk_gfap	H-421_bin7		var_biomarker ~ var_mb_by_sex	-0.00379888	0.0730816	-0.0519813	0.958544	96.64	0.17	2177708	d__Bacteria	p__Bacillota_A	c__Clostridia	o__Oscillospirales	f__Acutalibacteraceae	g__Scybalenecus	s__Scybalenecus merdavium	no	no	none
ntk_gfap	H-421_bin7		var_biomarker ~ dx	0.119929	0.162006	0.740276	0.459132	96.64	0.17	2177708	d__Bacteria	p__Bacillota_A	c__Clostridia	o__Oscillospirales	f__Acutalibacteraceae	g__Scybalenecus	s__Scybalenecus merdavium	no	no	none
ntk_gfap	H-421_bin7		var_biomarker ~ mars_age	0.0251143	0.00439897	5.70912	1.1356024343101e-08	96.64	0.17	2177708	d__Bacteria	p__Bacillota_A	c__Clostridia	o__Oscillospirales	f__Acutalibacteraceae	g__Scybalenecus	s__Scybalenecus merdavium	no	no	none
ntk_gfap	H-421_bin7		var_biomarker ~ apoe4	-0.0137183	0.0614475	-0.223253	0.823339	96.64	0.17	2177708	d__Bacteria	p__Bacillota_A	c__Clostridia	o__Oscillospirales	f__Acutalibacteraceae	g__Scybalenecus	s__Scybalenecus merdavium	no	no	none
ntk_gfap	H-421_bin7		var_biomarker ~ ntk_table	-0.0599018	0.0567123	-1.05624	0.290858	96.64	0.17	2177708	d__Bacteria	p__Bacillota_A	c__Clostridia	o__Oscillospirales	f__Acutalibacteraceae	g__Scybalenecus	s__Scybalenecus merdavium	no	no	none
ntk_gfap	H-421_bin7		var_biomarker ~ bristol_type_1_7	0.0539705	0.0243117	2.21994	0.0264228	96.64	0.17	2177708	d__Bacteria	p__Bacillota_A	c__Clostridia	o__Oscillospirales	f__Acutalibacteraceae	g__Scybalenecus	s__Scybalenecus merdavium	no	no	none
ntk_gfap	H-421_bin74		var_biomarker ~ var_mb	0.0639176	0.0641605	0.996215	0.319146	96.04	0.67	2186187	d__Bacteria	p__Bacillota_A	c__Clostridia	o__Oscillospirales	f__Butyricicoccaceae	g__Butyricicoccus_A	s__Butyricicoccus_A intestinisimiae	no	no	none
ntk_gfap	H-421_bin74		var_biomarker ~ sex	0.0798219	0.0627176	1.27272	0.203117	96.04	0.67	2186187	d__Bacteria	p__Bacillota_A	c__Clostridia	o__Oscillospirales	f__Butyricicoccaceae	g__Butyricicoccus_A	s__Butyricicoccus_A intestinisimiae	no	no	none
ntk_gfap	H-421_bin74		var_biomarker ~ var_mb_by_sex	-0.0560209	0.0749084	-0.747858	0.454546	96.04	0.67	2186187	d__Bacteria	p__Bacillota_A	c__Clostridia	o__Oscillospirales	f__Butyricicoccaceae	g__Butyricicoccus_A	s__Butyricicoccus_A intestinisimiae	no	no	none
ntk_gfap	H-421_bin74		var_biomarker ~ dx	0.121663	0.163591	0.743702	0.457057	96.04	0.67	2186187	d__Bacteria	p__Bacillota_A	c__Clostridia	o__Oscillospirales	f__Butyricicoccaceae	g__Butyricicoccus_A	s__Butyricicoccus_A intestinisimiae	no	no	none
ntk_gfap	H-421_bin74		var_biomarker ~ mars_age	0.0244342	0.00434177	5.62771	1.82616213262321e-08	96.04	0.67	2186187	d__Bacteria	p__Bacillota_A	c__Clostridia	o__Oscillospirales	f__Butyricicoccaceae	g__Butyricicoccus_A	s__Butyricicoccus_A intestinisimiae	no	no	none
ntk_gfap	H-421_bin74		var_biomarker ~ apoe4	-0.0146509	0.0606951	-0.241386	0.809256	96.04	0.67	2186187	d__Bacteria	p__Bacillota_A	c__Clostridia	o__Oscillospirales	f__Butyricicoccaceae	g__Butyricicoccus_A	s__Butyricicoccus_A intestinisimiae	no	no	none
ntk_gfap	H-421_bin74		var_biomarker ~ ntk_table	-0.0637024	0.056713	-1.12324	0.261335	96.04	0.67	2186187	d__Bacteria	p__Bacillota_A	c__Clostridia	o__Oscillospirales	f__Butyricicoccaceae	g__Butyricicoccus_A	s__Butyricicoccus_A intestinisimiae	no	no	none
ntk_gfap	H-421_bin74		var_biomarker ~ bristol_type_1_7	0.0478856	0.0237982	2.01215	0.0442044	96.04	0.67	2186187	d__Bacteria	p__Bacillota_A	c__Clostridia	o__Oscillospirales	f__Butyricicoccaceae	g__Butyricicoccus_A	s__Butyricicoccus_A intestinisimiae	no	no	none
ntk_gfap	H-429_bin21		var_biomarker ~ var_mb	0.0218147	0.0235341	0.926943	0.353956	99.28	0	2862013	d__Bacteria	p__Bacillota_A	c__Clostridia	o__Lachnospirales	f__Lachnospiraceae	g__Agathobacter	s__Agathobacter rectalis	no	yes	butyrate
ntk_gfap	H-429_bin21		var_biomarker ~ sex	0.0754635	0.10021	0.753053	0.451418	99.28	0	2862013	d__Bacteria	p__Bacillota_A	c__Clostridia	o__Lachnospirales	f__Lachnospiraceae	g__Agathobacter	s__Agathobacter rectalis	no	yes	butyrate
ntk_gfap	H-429_bin21		var_biomarker ~ var_mb_by_sex	0.000240812	0.0489931	0.00491523	0.996078	99.28	0	2862013	d__Bacteria	p__Bacillota_A	c__Clostridia	o__Lachnospirales	f__Lachnospiraceae	g__Agathobacter	s__Agathobacter rectalis	no	yes	butyrate
ntk_gfap	H-429_bin21		var_biomarker ~ dx	0.124457	0.164449	0.756814	0.449161	99.28	0	2862013	d__Bacteria	p__Bacillota_A	c__Clostridia	o__Lachnospirales	f__Lachnospiraceae	g__Agathobacter	s__Agathobacter rectalis	no	yes	butyrate
ntk_gfap	H-429_bin21		var_biomarker ~ mars_age	0.0256532	0.00435514	5.89033	3.8543452873796e-09	99.28	0	2862013	d__Bacteria	p__Bacillota_A	c__Clostridia	o__Lachnospirales	f__Lachnospiraceae	g__Agathobacter	s__Agathobacter rectalis	no	yes	butyrate
ntk_gfap	H-429_bin21		var_biomarker ~ apoe4	-0.0231748	0.0616149	-0.376122	0.706826	99.28	0	2862013	d__Bacteria	p__Bacillota_A	c__Clostridia	o__Lachnospirales	f__Lachnospiraceae	g__Agathobacter	s__Agathobacter rectalis	no	yes	butyrate
ntk_gfap	H-429_bin21		var_biomarker ~ ntk_table	-0.0542865	0.0571768	-0.94945	0.342392	99.28	0	2862013	d__Bacteria	p__Bacillota_A	c__Clostridia	o__Lachnospirales	f__Lachnospiraceae	g__Agathobacter	s__Agathobacter rectalis	no	yes	butyrate
ntk_gfap	H-429_bin21		var_biomarker ~ bristol_type_1_7	0.0495771	0.0233495	2.12326	0.0337322	99.28	0	2862013	d__Bacteria	p__Bacillota_A	c__Clostridia	o__Lachnospirales	f__Lachnospiraceae	g__Agathobacter	s__Agathobacter rectalis	no	yes	butyrate
ntk_gfap	H-429_bin22		var_biomarker ~ var_mb	0.052188	0.0423017	1.23371	0.217311	92.73	3.04	6612289	d__Bacteria	p__Bacteroidota	c__Bacteroidia	o__Bacteroidales	f__Bacteroidaceae	g__Bacteroides	s__Bacteroides cellulosilyticus	yes	no	propionate
ntk_gfap	H-429_bin22		var_biomarker ~ sex	-0.046921	0.271869	-0.172587	0.862976	92.73	3.04	6612289	d__Bacteria	p__Bacteroidota	c__Bacteroidia	o__Bacteroidales	f__Bacteroidaceae	g__Bacteroides	s__Bacteroides cellulosilyticus	yes	no	propionate
ntk_gfap	H-429_bin22		var_biomarker ~ var_mb_by_sex	0.0293343	0.0662414	0.44284	0.657881	92.73	3.04	6612289	d__Bacteria	p__Bacteroidota	c__Bacteroidia	o__Bacteroidales	f__Bacteroidaceae	g__Bacteroides	s__Bacteroides cellulosilyticus	yes	no	propionate
ntk_gfap	H-429_bin22		var_biomarker ~ dx	0.148556	0.152671	0.973051	0.330528	92.73	3.04	6612289	d__Bacteria	p__Bacteroidota	c__Bacteroidia	o__Bacteroidales	f__Bacteroidaceae	g__Bacteroides	s__Bacteroides cellulosilyticus	yes	no	propionate
ntk_gfap	H-429_bin22		var_biomarker ~ mars_age	0.0241774	0.00437949	5.52058	3.37874095368562e-08	92.73	3.04	6612289	d__Bacteria	p__Bacteroidota	c__Bacteroidia	o__Bacteroidales	f__Bacteroidaceae	g__Bacteroides	s__Bacteroides cellulosilyticus	yes	no	propionate
ntk_gfap	H-429_bin22		var_biomarker ~ apoe4	-0.0274371	0.0606995	-0.452014	0.651259	92.73	3.04	6612289	d__Bacteria	p__Bacteroidota	c__Bacteroidia	o__Bacteroidales	f__Bacteroidaceae	g__Bacteroides	s__Bacteroides cellulosilyticus	yes	no	propionate
ntk_gfap	H-429_bin22		var_biomarker ~ ntk_table	-0.0649682	0.0573439	-1.13296	0.257232	92.73	3.04	6612289	d__Bacteria	p__Bacteroidota	c__Bacteroidia	o__Bacteroidales	f__Bacteroidaceae	g__Bacteroides	s__Bacteroides cellulosilyticus	yes	no	propionate
ntk_gfap	H-429_bin22		var_biomarker ~ bristol_type_1_7	0.0425179	0.0238244	1.78464	0.0743201	92.73	3.04	6612289	d__Bacteria	p__Bacteroidota	c__Bacteroidia	o__Bacteroidales	f__Bacteroidaceae	g__Bacteroides	s__Bacteroides cellulosilyticus	yes	no	propionate
ntk_gfap	H-429_bin42		var_biomarker ~ var_mb	0.0418069	0.0387035	1.08018	0.28006	94.3	0.02	1797406	d__Bacteria	p__Bacillota_A	c__Clostridia	o__Oscillospirales	f__Acutalibacteraceae	g__CAG-217	s__CAG-217 sp000436335	no	no	none
ntk_gfap	H-429_bin42		var_biomarker ~ sex	0.0550426	0.0649723	0.84717	0.3969	94.3	0.02	1797406	d__Bacteria	p__Bacillota_A	c__Clostridia	o__Oscillospirales	f__Acutalibacteraceae	g__CAG-217	s__CAG-217 sp000436335	no	no	none
ntk_gfap	H-429_bin42		var_biomarker ~ var_mb_by_sex	-0.0825001	0.0624529	-1.321	0.186502	94.3	0.02	1797406	d__Bacteria	p__Bacillota_A	c__Clostridia	o__Oscillospirales	f__Acutalibacteraceae	g__CAG-217	s__CAG-217 sp000436335	no	no	none
ntk_gfap	H-429_bin42		var_biomarker ~ dx	0.109242	0.160377	0.681157	0.495772	94.3	0.02	1797406	d__Bacteria	p__Bacillota_A	c__Clostridia	o__Oscillospirales	f__Acutalibacteraceae	g__CAG-217	s__CAG-217 sp000436335	no	no	none
ntk_gfap	H-429_bin42		var_biomarker ~ mars_age	0.0249122	0.00433852	5.7421	9.35121002854089e-09	94.3	0.02	1797406	d__Bacteria	p__Bacillota_A	c__Clostridia	o__Oscillospirales	f__Acutalibacteraceae	g__CAG-217	s__CAG-217 sp000436335	no	no	none
ntk_gfap	H-429_bin42		var_biomarker ~ apoe4	0.00425938	0.0644262	0.0661125	0.947288	94.3	0.02	1797406	d__Bacteria	p__Bacillota_A	c__Clostridia	o__Oscillospirales	f__Acutalibacteraceae	g__CAG-217	s__CAG-217 sp000436335	no	no	none
ntk_gfap	H-429_bin42		var_biomarker ~ ntk_table	-0.045384	0.0578149	-0.784988	0.432461	94.3	0.02	1797406	d__Bacteria	p__Bacillota_A	c__Clostridia	o__Oscillospirales	f__Acutalibacteraceae	g__CAG-217	s__CAG-217 sp000436335	no	no	none
ntk_gfap	H-429_bin42		var_biomarker ~ bristol_type_1_7	0.0555301	0.0222444	2.49636	0.0125475	94.3	0.02	1797406	d__Bacteria	p__Bacillota_A	c__Clostridia	o__Oscillospirales	f__Acutalibacteraceae	g__CAG-217	s__CAG-217 sp000436335	no	no	none
ntk_gfap	H-429_bin44		var_biomarker ~ var_mb	0.00240966	0.0177468	0.13578	0.891995	94.47	0.36	2406450	d__Bacteria	p__Bacteroidota	c__Bacteroidia	o__Bacteroidales	f__Bacteroidaceae	g__Prevotella	s__Prevotella sp003447235	no	no	none
ntk_gfap	H-429_bin44		var_biomarker ~ sex	0.103115	0.0699439	1.47425	0.140414	94.47	0.36	2406450	d__Bacteria	p__Bacteroidota	c__Bacteroidia	o__Bacteroidales	f__Bacteroidaceae	g__Prevotella	s__Prevotella sp003447235	no	no	none
ntk_gfap	H-429_bin44		var_biomarker ~ var_mb_by_sex	-0.0229476	0.0349504	-0.656577	0.511453	94.47	0.36	2406450	d__Bacteria	p__Bacteroidota	c__Bacteroidia	o__Bacteroidales	f__Bacteroidaceae	g__Prevotella	s__Prevotella sp003447235	no	no	none
ntk_gfap	H-429_bin44		var_biomarker ~ dx	0.133511	0.164137	0.813409	0.415983	94.47	0.36	2406450	d__Bacteria	p__Bacteroidota	c__Bacteroidia	o__Bacteroidales	f__Bacteroidaceae	g__Prevotella	s__Prevotella sp003447235	no	no	none
ntk_gfap	H-429_bin44		var_biomarker ~ mars_age	0.0246154	0.00425531	5.78463	7.26710780440953e-09	94.47	0.36	2406450	d__Bacteria	p__Bacteroidota	c__Bacteroidia	o__Bacteroidales	f__Bacteroidaceae	g__Prevotella	s__Prevotella sp003447235	no	no	none
ntk_gfap	H-429_bin44		var_biomarker ~ apoe4	-0.0144173	0.0602553	-0.23927	0.810896	94.47	0.36	2406450	d__Bacteria	p__Bacteroidota	c__Bacteroidia	o__Bacteroidales	f__Bacteroidaceae	g__Prevotella	s__Prevotella sp003447235	no	no	none
ntk_gfap	H-429_bin44		var_biomarker ~ ntk_table	-0.0646622	0.0602498	-1.07324	0.283165	94.47	0.36	2406450	d__Bacteria	p__Bacteroidota	c__Bacteroidia	o__Bacteroidales	f__Bacteroidaceae	g__Prevotella	s__Prevotella sp003447235	no	no	none
ntk_gfap	H-429_bin44		var_biomarker ~ bristol_type_1_7	0.0540134	0.0224548	2.40543	0.0161534	94.47	0.36	2406450	d__Bacteria	p__Bacteroidota	c__Bacteroidia	o__Bacteroidales	f__Bacteroidaceae	g__Prevotella	s__Prevotella sp003447235	no	no	none
ntk_gfap	H-429_bin77		var_biomarker ~ var_mb	0.016336	0.0197311	0.827931	0.407709	93.55	0.81	2053865	d__Bacteria	p__Actinomycetota	c__Coriobacteriia	o__Coriobacteriales	f__Coriobacteriaceae	g__Collinsella	s__	no	no	none
ntk_gfap	H-429_bin77		var_biomarker ~ sex	0.0774152	0.0642374	1.20514	0.228148	93.55	0.81	2053865	d__Bacteria	p__Actinomycetota	c__Coriobacteriia	o__Coriobacteriales	f__Coriobacteriaceae	g__Collinsella	s__	no	no	none
ntk_gfap	H-429_bin77		var_biomarker ~ var_mb_by_sex	-0.022227	0.0421204	-0.527701	0.597707	93.55	0.81	2053865	d__Bacteria	p__Actinomycetota	c__Coriobacteriia	o__Coriobacteriales	f__Coriobacteriaceae	g__Collinsella	s__	no	no	none
ntk_gfap	H-429_bin77		var_biomarker ~ dx	0.125901	0.165467	0.760886	0.446725	93.55	0.81	2053865	d__Bacteria	p__Actinomycetota	c__Coriobacteriia	o__Coriobacteriales	f__Coriobacteriaceae	g__Collinsella	s__	no	no	none
ntk_gfap	H-429_bin77		var_biomarker ~ mars_age	0.0249218	0.00438604	5.68207	1.33075259700632e-08	93.55	0.81	2053865	d__Bacteria	p__Actinomycetota	c__Coriobacteriia	o__Coriobacteriales	f__Coriobacteriaceae	g__Collinsella	s__	no	no	none
ntk_gfap	H-429_bin77		var_biomarker ~ apoe4	-0.0211862	0.062181	-0.340718	0.733316	93.55	0.81	2053865	d__Bacteria	p__Actinomycetota	c__Coriobacteriia	o__Coriobacteriales	f__Coriobacteriaceae	g__Collinsella	s__	no	no	none
ntk_gfap	H-429_bin77		var_biomarker ~ ntk_table	-0.059762	0.0570634	-1.04729	0.294965	93.55	0.81	2053865	d__Bacteria	p__Actinomycetota	c__Coriobacteriia	o__Coriobacteriales	f__Coriobacteriaceae	g__Collinsella	s__	no	no	none
ntk_gfap	H-429_bin77		var_biomarker ~ bristol_type_1_7	0.0526474	0.0229482	2.29419	0.0217796	93.55	0.81	2053865	d__Bacteria	p__Actinomycetota	c__Coriobacteriia	o__Coriobacteriales	f__Coriobacteriaceae	g__Collinsella	s__	no	no	none
ntk_gfap	H-429_bin96		var_biomarker ~ var_mb	-0.0278381	0.0230037	-1.21016	0.226219	94.63	1.48	2879402	d__Bacteria	p__Bacillota_A	c__Clostridia	o__Oscillospirales	f__Oscillospiraceae	g__CAG-170	s__CAG-170 sp000432135	no	no	none
ntk_gfap	H-429_bin96		var_biomarker ~ sex	0.0803442	0.0620155	1.29555	0.19513	94.63	1.48	2879402	d__Bacteria	p__Bacillota_A	c__Clostridia	o__Oscillospirales	f__Oscillospiraceae	g__CAG-170	s__CAG-170 sp000432135	no	no	none
ntk_gfap	H-429_bin96		var_biomarker ~ var_mb_by_sex	0.0270609	0.0421045	0.642707	0.520414	94.63	1.48	2879402	d__Bacteria	p__Bacillota_A	c__Clostridia	o__Oscillospirales	f__Oscillospiraceae	g__CAG-170	s__CAG-170 sp000432135	no	no	none
ntk_gfap	H-429_bin96		var_biomarker ~ dx	0.132292	0.17218	0.768336	0.442287	94.63	1.48	2879402	d__Bacteria	p__Bacillota_A	c__Clostridia	o__Oscillospirales	f__Oscillospiraceae	g__CAG-170	s__CAG-170 sp000432135	no	no	none
ntk_gfap	H-429_bin96		var_biomarker ~ mars_age	0.0246555	0.00450404	5.47408	4.39792151585294e-08	94.63	1.48	2879402	d__Bacteria	p__Bacillota_A	c__Clostridia	o__Oscillospirales	f__Oscillospiraceae	g__CAG-170	s__CAG-170 sp000432135	no	no	none
ntk_gfap	H-429_bin96		var_biomarker ~ apoe4	-0.0218313	0.06271	-0.34813	0.727742	94.63	1.48	2879402	d__Bacteria	p__Bacillota_A	c__Clostridia	o__Oscillospirales	f__Oscillospiraceae	g__CAG-170	s__CAG-170 sp000432135	no	no	none
ntk_gfap	H-429_bin96		var_biomarker ~ ntk_table	-0.0558204	0.057089	-0.977779	0.328184	94.63	1.48	2879402	d__Bacteria	p__Bacillota_A	c__Clostridia	o__Oscillospirales	f__Oscillospiraceae	g__CAG-170	s__CAG-170 sp000432135	no	no	none
ntk_gfap	H-429_bin96		var_biomarker ~ bristol_type_1_7	0.0477679	0.0237334	2.01268	0.0441482	94.63	1.48	2879402	d__Bacteria	p__Bacillota_A	c__Clostridia	o__Oscillospirales	f__Oscillospiraceae	g__CAG-170	s__CAG-170 sp000432135	no	no	none
ntk_gfap	H-431_bin32		var_biomarker ~ var_mb	-0.0175399	0.0296831	-0.590906	0.554584	97.27	0	2118933	d__Bacteria	p__Bacillota_A	c__Clostridia	o__Oscillospirales	f__Acutalibacteraceae	g__CAG-177	s__CAG-177 sp003514385	no	no	none
ntk_gfap	H-431_bin32		var_biomarker ~ sex	0.0977525	0.0850238	1.14971	0.250264	97.27	0	2118933	d__Bacteria	p__Bacillota_A	c__Clostridia	o__Oscillospirales	f__Acutalibacteraceae	g__CAG-177	s__CAG-177 sp003514385	no	no	none
ntk_gfap	H-431_bin32		var_biomarker ~ var_mb_by_sex	0.0060228	0.0378437	0.159149	0.873551	97.27	0	2118933	d__Bacteria	p__Bacillota_A	c__Clostridia	o__Oscillospirales	f__Acutalibacteraceae	g__CAG-177	s__CAG-177 sp003514385	no	no	none
ntk_gfap	H-431_bin32		var_biomarker ~ dx	0.112578	0.162725	0.691831	0.489043	97.27	0	2118933	d__Bacteria	p__Bacillota_A	c__Clostridia	o__Oscillospirales	f__Acutalibacteraceae	g__CAG-177	s__CAG-177 sp003514385	no	no	none
ntk_gfap	H-431_bin32		var_biomarker ~ mars_age	0.0253281	0.00442345	5.72588	1.02900570286835e-08	97.27	0	2118933	d__Bacteria	p__Bacillota_A	c__Clostridia	o__Oscillospirales	f__Acutalibacteraceae	g__CAG-177	s__CAG-177 sp003514385	no	no	none
ntk_gfap	H-431_bin32		var_biomarker ~ apoe4	-0.0135885	0.0632137	-0.214961	0.829798	97.27	0	2118933	d__Bacteria	p__Bacillota_A	c__Clostridia	o__Oscillospirales	f__Acutalibacteraceae	g__CAG-177	s__CAG-177 sp003514385	no	no	none
ntk_gfap	H-431_bin32		var_biomarker ~ ntk_table	-0.0567915	0.0570556	-0.995371	0.319556	97.27	0	2118933	d__Bacteria	p__Bacillota_A	c__Clostridia	o__Oscillospirales	f__Acutalibacteraceae	g__CAG-177	s__CAG-177 sp003514385	no	no	none
ntk_gfap	H-431_bin32		var_biomarker ~ bristol_type_1_7	0.051978	0.0233024	2.23059	0.0257085	97.27	0	2118933	d__Bacteria	p__Bacillota_A	c__Clostridia	o__Oscillospirales	f__Acutalibacteraceae	g__CAG-177	s__CAG-177 sp003514385	no	no	none
ntk_gfap	H-431_bin33		var_biomarker ~ var_mb	0.0456227	0.0207031	2.20366	0.0275481	98.83	2.34	2833685	d__Bacteria	p__Bacillota_A	c__Clostridia	o__Lachnospirales	f__Lachnospiraceae	g__Sellimonas	s__Sellimonas intestinalis	no	no	none
ntk_gfap	H-431_bin33		var_biomarker ~ sex	0.0724101	0.063875	1.13362	0.256954	98.83	2.34	2833685	d__Bacteria	p__Bacillota_A	c__Clostridia	o__Lachnospirales	f__Lachnospiraceae	g__Sellimonas	s__Sellimonas intestinalis	no	no	none
ntk_gfap	H-431_bin33		var_biomarker ~ var_mb_by_sex	-0.0310557	0.0412389	-0.753068	0.451409	98.83	2.34	2833685	d__Bacteria	p__Bacillota_A	c__Clostridia	o__Lachnospirales	f__Lachnospiraceae	g__Sellimonas	s__Sellimonas intestinalis	no	no	none
ntk_gfap	H-431_bin33		var_biomarker ~ dx	0.123157	0.165805	0.742786	0.457611	98.83	2.34	2833685	d__Bacteria	p__Bacillota_A	c__Clostridia	o__Lachnospirales	f__Lachnospiraceae	g__Sellimonas	s__Sellimonas intestinalis	no	no	none
ntk_gfap	H-431_bin33		var_biomarker ~ mars_age	0.0254497	0.004444	5.72675	1.0237467984453e-08	98.83	2.34	2833685	d__Bacteria	p__Bacillota_A	c__Clostridia	o__Lachnospirales	f__Lachnospiraceae	g__Sellimonas	s__Sellimonas intestinalis	no	no	none
ntk_gfap	H-431_bin33		var_biomarker ~ apoe4	-0.0132037	0.0614054	-0.215026	0.829747	98.83	2.34	2833685	d__Bacteria	p__Bacillota_A	c__Clostridia	o__Lachnospirales	f__Lachnospiraceae	g__Sellimonas	s__Sellimonas intestinalis	no	no	none
ntk_gfap	H-431_bin33		var_biomarker ~ ntk_table	-0.0571942	0.0565039	-1.01222	0.311435	98.83	2.34	2833685	d__Bacteria	p__Bacillota_A	c__Clostridia	o__Lachnospirales	f__Lachnospiraceae	g__Sellimonas	s__Sellimonas intestinalis	no	no	none
ntk_gfap	H-431_bin33		var_biomarker ~ bristol_type_1_7	0.0571832	0.0230711	2.47857	0.0131912	98.83	2.34	2833685	d__Bacteria	p__Bacillota_A	c__Clostridia	o__Lachnospirales	f__Lachnospiraceae	g__Sellimonas	s__Sellimonas intestinalis	no	no	none
ntk_gfap	H-433_bin105		var_biomarker ~ var_mb	0.0308379	0.0188118	1.63928	0.101155	98.68	0.38	2150896	d__Bacteria	p__Bacteroidota	c__Bacteroidia	o__Bacteroidales	f__Muribaculaceae	g__Paramuribaculum	s__Paramuribaculum sp900546365	yes	no	propionate
ntk_gfap	H-433_bin105		var_biomarker ~ sex	-0.0311639	0.147389	-0.21144	0.832544	98.68	0.38	2150896	d__Bacteria	p__Bacteroidota	c__Bacteroidia	o__Bacteroidales	f__Muribaculaceae	g__Paramuribaculum	s__Paramuribaculum sp900546365	yes	no	propionate
ntk_gfap	H-433_bin105		var_biomarker ~ var_mb_by_sex	-0.0265529	0.0262812	-1.01034	0.312333	98.68	0.38	2150896	d__Bacteria	p__Bacteroidota	c__Bacteroidia	o__Bacteroidales	f__Muribaculaceae	g__Paramuribaculum	s__Paramuribaculum sp900546365	yes	no	propionate
ntk_gfap	H-433_bin105		var_biomarker ~ dx	0.113597	0.159332	0.712957	0.475873	98.68	0.38	2150896	d__Bacteria	p__Bacteroidota	c__Bacteroidia	o__Bacteroidales	f__Muribaculaceae	g__Paramuribaculum	s__Paramuribaculum sp900546365	yes	no	propionate
ntk_gfap	H-433_bin105		var_biomarker ~ mars_age	0.0250365	0.00446549	5.60666	2.06270385216811e-08	98.68	0.38	2150896	d__Bacteria	p__Bacteroidota	c__Bacteroidia	o__Bacteroidales	f__Muribaculaceae	g__Paramuribaculum	s__Paramuribaculum sp900546365	yes	no	propionate
ntk_gfap	H-433_bin105		var_biomarker ~ apoe4	-0.00170102	0.0607034	-0.0280218	0.977645	98.68	0.38	2150896	d__Bacteria	p__Bacteroidota	c__Bacteroidia	o__Bacteroidales	f__Muribaculaceae	g__Paramuribaculum	s__Paramuribaculum sp900546365	yes	no	propionate
ntk_gfap	H-433_bin105		var_biomarker ~ ntk_table	-0.0489568	0.0565261	-0.866091	0.38644	98.68	0.38	2150896	d__Bacteria	p__Bacteroidota	c__Bacteroidia	o__Bacteroidales	f__Muribaculaceae	g__Paramuribaculum	s__Paramuribaculum sp900546365	yes	no	propionate
ntk_gfap	H-433_bin105		var_biomarker ~ bristol_type_1_7	0.0489231	0.0246492	1.98478	0.0471693	98.68	0.38	2150896	d__Bacteria	p__Bacteroidota	c__Bacteroidia	o__Bacteroidales	f__Muribaculaceae	g__Paramuribaculum	s__Paramuribaculum sp900546365	yes	no	propionate
ntk_gfap	H-433_bin19		var_biomarker ~ var_mb	0.0538206	0.0350612	1.53505	0.124772	97.75	0	1700586	d__Bacteria	p__Bacillota	c__Bacilli	o__RFN20	f__CAG-288	g__CAG-345	s__CAG-345 sp000433315	no	no	none
ntk_gfap	H-433_bin19		var_biomarker ~ sex	0.122387	0.111411	1.09852	0.271978	97.75	0	1700586	d__Bacteria	p__Bacillota	c__Bacilli	o__RFN20	f__CAG-288	g__CAG-345	s__CAG-345 sp000433315	no	no	none
ntk_gfap	H-433_bin19		var_biomarker ~ var_mb_by_sex	-0.0258302	0.0487205	-0.530172	0.595993	97.75	0	1700586	d__Bacteria	p__Bacillota	c__Bacilli	o__RFN20	f__CAG-288	g__CAG-345	s__CAG-345 sp000433315	no	no	none
ntk_gfap	H-433_bin19		var_biomarker ~ dx	0.104298	0.162924	0.640165	0.522065	97.75	0	1700586	d__Bacteria	p__Bacillota	c__Bacilli	o__RFN20	f__CAG-288	g__CAG-345	s__CAG-345 sp000433315	no	no	none
ntk_gfap	H-433_bin19		var_biomarker ~ mars_age	0.0268527	0.00457239	5.87278	4.28541913066738e-09	97.75	0	1700586	d__Bacteria	p__Bacillota	c__Bacilli	o__RFN20	f__CAG-288	g__CAG-345	s__CAG-345 sp000433315	no	no	none
ntk_gfap	H-433_bin19		var_biomarker ~ apoe4	-0.0181065	0.0616687	-0.293609	0.769056	97.75	0	1700586	d__Bacteria	p__Bacillota	c__Bacilli	o__RFN20	f__CAG-288	g__CAG-345	s__CAG-345 sp000433315	no	no	none
ntk_gfap	H-433_bin19		var_biomarker ~ ntk_table	-0.0594412	0.0568974	-1.04471	0.296158	97.75	0	1700586	d__Bacteria	p__Bacillota	c__Bacilli	o__RFN20	f__CAG-288	g__CAG-345	s__CAG-345 sp000433315	no	no	none
ntk_gfap	H-433_bin19		var_biomarker ~ bristol_type_1_7	0.0505092	0.0230612	2.19022	0.028508	97.75	0	1700586	d__Bacteria	p__Bacillota	c__Bacilli	o__RFN20	f__CAG-288	g__CAG-345	s__CAG-345 sp000433315	no	no	none
ntk_gfap	H-433_bin24		var_biomarker ~ var_mb	-0.0427479	0.0377516	-1.13235	0.257489	91.34	0.67	2177089	d__Bacteria	p__Bacillota_A	c__Clostridia	o__Oscillospirales	f__Oscillospiraceae	g__Vescimonas	s__Vescimonas sp000435555	no	no	none
ntk_gfap	H-433_bin24		var_biomarker ~ sex	0.0317921	0.0796682	0.399057	0.689851	91.34	0.67	2177089	d__Bacteria	p__Bacillota_A	c__Clostridia	o__Oscillospirales	f__Oscillospiraceae	g__Vescimonas	s__Vescimonas sp000435555	no	no	none
ntk_gfap	H-433_bin24		var_biomarker ~ var_mb_by_sex	0.0669592	0.0617283	1.08474	0.278037	91.34	0.67	2177089	d__Bacteria	p__Bacillota_A	c__Clostridia	o__Oscillospirales	f__Oscillospiraceae	g__Vescimonas	s__Vescimonas sp000435555	no	no	none
ntk_gfap	H-433_bin24		var_biomarker ~ dx	0.114648	0.165588	0.692369	0.488706	91.34	0.67	2177089	d__Bacteria	p__Bacillota_A	c__Clostridia	o__Oscillospirales	f__Oscillospiraceae	g__Vescimonas	s__Vescimonas sp000435555	no	no	none
ntk_gfap	H-433_bin24		var_biomarker ~ mars_age	0.0242184	0.00446284	5.42668	5.74123204533095e-08	91.34	0.67	2177089	d__Bacteria	p__Bacillota_A	c__Clostridia	o__Oscillospirales	f__Oscillospiraceae	g__Vescimonas	s__Vescimonas sp000435555	no	no	none
ntk_gfap	H-433_bin24		var_biomarker ~ apoe4	-0.0210373	0.0606449	-0.346893	0.728672	91.34	0.67	2177089	d__Bacteria	p__Bacillota_A	c__Clostridia	o__Oscillospirales	f__Oscillospiraceae	g__Vescimonas	s__Vescimonas sp000435555	no	no	none
ntk_gfap	H-433_bin24		var_biomarker ~ ntk_table	-0.0533969	0.0563727	-0.947212	0.343531	91.34	0.67	2177089	d__Bacteria	p__Bacillota_A	c__Clostridia	o__Oscillospirales	f__Oscillospiraceae	g__Vescimonas	s__Vescimonas sp000435555	no	no	none
ntk_gfap	H-433_bin24		var_biomarker ~ bristol_type_1_7	0.0488541	0.0239123	2.04305	0.0410474	91.34	0.67	2177089	d__Bacteria	p__Bacillota_A	c__Clostridia	o__Oscillospirales	f__Oscillospiraceae	g__Vescimonas	s__Vescimonas sp000435555	no	no	none
ntk_gfap	H-433_bin36		var_biomarker ~ var_mb	-0.0168571	0.0182169	-0.925356	0.354781	97.2	0.47	2791965	d__Bacteria	p__Bacillota_A	c__Clostridia	o__Christensenellales	f__CAG-74	g__UBA11524	s__UBA11524 sp000437595	no	no	none
ntk_gfap	H-433_bin36		var_biomarker ~ sex	0.0475029	0.0853206	0.556758	0.577693	97.2	0.47	2791965	d__Bacteria	p__Bacillota_A	c__Clostridia	o__Christensenellales	f__CAG-74	g__UBA11524	s__UBA11524 sp000437595	no	no	none
ntk_gfap	H-433_bin36		var_biomarker ~ var_mb_by_sex	-0.0175149	0.0275897	-0.634834	0.525537	97.2	0.47	2791965	d__Bacteria	p__Bacillota_A	c__Clostridia	o__Christensenellales	f__CAG-74	g__UBA11524	s__UBA11524 sp000437595	no	no	none
ntk_gfap	H-433_bin36		var_biomarker ~ dx	0.0931839	0.157433	0.591895	0.553921	97.2	0.47	2791965	d__Bacteria	p__Bacillota_A	c__Clostridia	o__Christensenellales	f__CAG-74	g__UBA11524	s__UBA11524 sp000437595	no	no	none
ntk_gfap	H-433_bin36		var_biomarker ~ mars_age	0.0258766	0.00441663	5.85889	4.65967264773326e-09	97.2	0.47	2791965	d__Bacteria	p__Bacillota_A	c__Clostridia	o__Christensenellales	f__CAG-74	g__UBA11524	s__UBA11524 sp000437595	no	no	none
ntk_gfap	H-433_bin36		var_biomarker ~ apoe4	-0.0223352	0.0622552	-0.358768	0.719768	97.2	0.47	2791965	d__Bacteria	p__Bacillota_A	c__Clostridia	o__Christensenellales	f__CAG-74	g__UBA11524	s__UBA11524 sp000437595	no	no	none
ntk_gfap	H-433_bin36		var_biomarker ~ ntk_table	-0.0661814	0.0576273	-1.14844	0.250788	97.2	0.47	2791965	d__Bacteria	p__Bacillota_A	c__Clostridia	o__Christensenellales	f__CAG-74	g__UBA11524	s__UBA11524 sp000437595	no	no	none
ntk_gfap	H-433_bin36		var_biomarker ~ bristol_type_1_7	0.0480016	0.0232746	2.0624	0.0391693	97.2	0.47	2791965	d__Bacteria	p__Bacillota_A	c__Clostridia	o__Christensenellales	f__CAG-74	g__UBA11524	s__UBA11524 sp000437595	no	no	none
ntk_gfap	H-433_bin40		var_biomarker ~ var_mb	0.100327	0.0328732	3.05194	0.00227365	96.42	0	2519815	d__Bacteria	p__Bacteroidota	c__Bacteroidia	o__Bacteroidales	f__Muribaculaceae	g__CAG-873	s__	yes	no	propionate
ntk_gfap	H-433_bin40		var_biomarker ~ sex	-0.0800897	0.227705	-0.351726	0.725043	96.42	0	2519815	d__Bacteria	p__Bacteroidota	c__Bacteroidia	o__Bacteroidales	f__Muribaculaceae	g__CAG-873	s__	yes	no	propionate
ntk_gfap	H-433_bin40		var_biomarker ~ var_mb_by_sex	-0.0421342	0.0551482	-0.764017	0.444857	96.42	0	2519815	d__Bacteria	p__Bacteroidota	c__Bacteroidia	o__Bacteroidales	f__Muribaculaceae	g__CAG-873	s__	yes	no	propionate
ntk_gfap	H-433_bin40		var_biomarker ~ dx	0.0760129	0.154219	0.49289	0.62209	96.42	0	2519815	d__Bacteria	p__Bacteroidota	c__Bacteroidia	o__Bacteroidales	f__Muribaculaceae	g__CAG-873	s__	yes	no	propionate
ntk_gfap	H-433_bin40		var_biomarker ~ mars_age	0.026309	0.00453548	5.8007	6.60397270202395e-09	96.42	0	2519815	d__Bacteria	p__Bacteroidota	c__Bacteroidia	o__Bacteroidales	f__Muribaculaceae	g__CAG-873	s__	yes	no	propionate
ntk_gfap	H-433_bin40		var_biomarker ~ apoe4	-0.00663732	0.0590802	-0.112344	0.91055	96.42	0	2519815	d__Bacteria	p__Bacteroidota	c__Bacteroidia	o__Bacteroidales	f__Muribaculaceae	g__CAG-873	s__	yes	no	propionate
ntk_gfap	H-433_bin40		var_biomarker ~ ntk_table	-0.018089	0.0591274	-0.305932	0.759656	96.42	0	2519815	d__Bacteria	p__Bacteroidota	c__Bacteroidia	o__Bacteroidales	f__Muribaculaceae	g__CAG-873	s__	yes	no	propionate
ntk_gfap	H-433_bin40		var_biomarker ~ bristol_type_1_7	0.0474606	0.0219775	2.15951	0.0308108	96.42	0	2519815	d__Bacteria	p__Bacteroidota	c__Bacteroidia	o__Bacteroidales	f__Muribaculaceae	g__CAG-873	s__	yes	no	propionate
ntk_gfap	H-433_bin66		var_biomarker ~ var_mb	-0.0130039	0.0129931	-1.00083	0.316909	97.54	0	2099090	d__Bacteria	p__Bacillota_A	c__Clostridia	o__Oscillospirales	f__Acutalibacteraceae	g__Ruminococcus_E	s__Ruminococcus_E sp003526955	no	no	none
ntk_gfap	H-433_bin66		var_biomarker ~ sex	0.0771147	0.0608642	1.267	0.205157	97.54	0	2099090	d__Bacteria	p__Bacillota_A	c__Clostridia	o__Oscillospirales	f__Acutalibacteraceae	g__Ruminococcus_E	s__Ruminococcus_E sp003526955	no	no	none
ntk_gfap	H-433_bin66		var_biomarker ~ var_mb_by_sex	0.0123484	0.025836	0.477955	0.632682	97.54	0	2099090	d__Bacteria	p__Bacillota_A	c__Clostridia	o__Oscillospirales	f__Acutalibacteraceae	g__Ruminococcus_E	s__Ruminococcus_E sp003526955	no	no	none
ntk_gfap	H-433_bin66		var_biomarker ~ dx	0.115114	0.165658	0.694891	0.487124	97.54	0	2099090	d__Bacteria	p__Bacillota_A	c__Clostridia	o__Oscillospirales	f__Acutalibacteraceae	g__Ruminococcus_E	s__Ruminococcus_E sp003526955	no	no	none
ntk_gfap	H-433_bin66		var_biomarker ~ mars_age	0.0250684	0.00439907	5.69858	1.20812919668367e-08	97.54	0	2099090	d__Bacteria	p__Bacillota_A	c__Clostridia	o__Oscillospirales	f__Acutalibacteraceae	g__Ruminococcus_E	s__Ruminococcus_E sp003526955	no	no	none
ntk_gfap	H-433_bin66		var_biomarker ~ apoe4	-0.000803491	0.0638908	-0.012576	0.989966	97.54	0	2099090	d__Bacteria	p__Bacillota_A	c__Clostridia	o__Oscillospirales	f__Acutalibacteraceae	g__Ruminococcus_E	s__Ruminococcus_E sp003526955	no	no	none
ntk_gfap	H-433_bin66		var_biomarker ~ ntk_table	-0.0664644	0.0574348	-1.15721	0.247185	97.54	0	2099090	d__Bacteria	p__Bacillota_A	c__Clostridia	o__Oscillospirales	f__Acutalibacteraceae	g__Ruminococcus_E	s__Ruminococcus_E sp003526955	no	no	none
ntk_gfap	H-433_bin66		var_biomarker ~ bristol_type_1_7	0.0528308	0.0238049	2.21932	0.0264646	97.54	0	2099090	d__Bacteria	p__Bacillota_A	c__Clostridia	o__Oscillospirales	f__Acutalibacteraceae	g__Ruminococcus_E	s__Ruminococcus_E sp003526955	no	no	none
ntk_gfap	H-433_bin80		var_biomarker ~ var_mb	-0.0285798	0.0289747	-0.986372	0.32395	99.19	0.81	2057365	d__Bacteria	p__Actinomycetota	c__Coriobacteriia	o__Coriobacteriales	f__Coriobacteriaceae	g__Collinsella	s__	no	no	none
ntk_gfap	H-433_bin80		var_biomarker ~ sex	0.0874254	0.0921738	0.948485	0.342883	99.19	0.81	2057365	d__Bacteria	p__Actinomycetota	c__Coriobacteriia	o__Coriobacteriales	f__Coriobacteriaceae	g__Collinsella	s__	no	no	none
ntk_gfap	H-433_bin80		var_biomarker ~ var_mb_by_sex	-0.00732585	0.0460699	-0.159016	0.873656	99.19	0.81	2057365	d__Bacteria	p__Actinomycetota	c__Coriobacteriia	o__Coriobacteriales	f__Coriobacteriaceae	g__Collinsella	s__	no	no	none
