## Supplementary Table for "Fecal Short-Chain Fatty Acids Vary by Sex and Amyloid Status" (part 35 of 54)

### Sheet: Suppl_Table21 (continued)
biomarker outcome	MAG predictor	cohort	term	estimate	std.error	statistic	p.value	Completeness	Contamination	Genome size	Domain	Phylum	Class	Order	Family	Genus	Species	propionate	butyrate	scfa_group
ntk_gfap	H-433_bin80		var_biomarker ~ dx	0.105191	0.163814	0.642138	0.520783	99.19	0.81	2057365	d__Bacteria	p__Actinomycetota	c__Coriobacteriia	o__Coriobacteriales	f__Coriobacteriaceae	g__Collinsella	s__	no	no	none
ntk_gfap	H-433_bin80		var_biomarker ~ mars_age	0.0250403	0.00446579	5.60715	2.05686858656406e-08	99.19	0.81	2057365	d__Bacteria	p__Actinomycetota	c__Coriobacteriia	o__Coriobacteriales	f__Coriobacteriaceae	g__Collinsella	s__	no	no	none
ntk_gfap	H-433_bin80		var_biomarker ~ apoe4	-0.00435112	0.0621118	-0.0700531	0.944151	99.19	0.81	2057365	d__Bacteria	p__Actinomycetota	c__Coriobacteriia	o__Coriobacteriales	f__Coriobacteriaceae	g__Collinsella	s__	no	no	none
ntk_gfap	H-433_bin80		var_biomarker ~ ntk_table	-0.0545382	0.054971	-0.992127	0.321136	99.19	0.81	2057365	d__Bacteria	p__Actinomycetota	c__Coriobacteriia	o__Coriobacteriales	f__Coriobacteriaceae	g__Collinsella	s__	no	no	none
ntk_gfap	H-433_bin80		var_biomarker ~ bristol_type_1_7	0.0458222	0.0245363	1.86753	0.0618273	99.19	0.81	2057365	d__Bacteria	p__Actinomycetota	c__Coriobacteriia	o__Coriobacteriales	f__Coriobacteriaceae	g__Collinsella	s__	no	no	none
ntk_gfap	H-433_bin91		var_biomarker ~ var_mb	0.131062	0.064093	2.04487	0.0408678	93.84	1.38	2319699	d__Bacteria	p__Bacteroidota	c__Bacteroidia	o__Bacteroidales	f__Muribaculaceae	g__CAG-485	s__	yes	no	propionate
ntk_gfap	H-433_bin91		var_biomarker ~ sex	0.10423	0.074424	1.4005	0.161365	93.84	1.38	2319699	d__Bacteria	p__Bacteroidota	c__Bacteroidia	o__Bacteroidales	f__Muribaculaceae	g__CAG-485	s__	yes	no	propionate
ntk_gfap	H-433_bin91		var_biomarker ~ var_mb_by_sex	0.0574877	0.0966578	0.594755	0.552007	93.84	1.38	2319699	d__Bacteria	p__Bacteroidota	c__Bacteroidia	o__Bacteroidales	f__Muribaculaceae	g__CAG-485	s__	yes	no	propionate
ntk_gfap	H-433_bin91		var_biomarker ~ dx	0.0492487	0.143322	0.343623	0.73113	93.84	1.38	2319699	d__Bacteria	p__Bacteroidota	c__Bacteroidia	o__Bacteroidales	f__Muribaculaceae	g__CAG-485	s__	yes	no	propionate
ntk_gfap	H-433_bin91		var_biomarker ~ mars_age	0.025639	0.00441664	5.8051	6.43270992028988e-09	93.84	1.38	2319699	d__Bacteria	p__Bacteroidota	c__Bacteroidia	o__Bacteroidales	f__Muribaculaceae	g__CAG-485	s__	yes	no	propionate
ntk_gfap	H-433_bin91		var_biomarker ~ apoe4	-0.02954	0.060207	-0.49064	0.623681	93.84	1.38	2319699	d__Bacteria	p__Bacteroidota	c__Bacteroidia	o__Bacteroidales	f__Muribaculaceae	g__CAG-485	s__	yes	no	propionate
ntk_gfap	H-433_bin91		var_biomarker ~ ntk_table	-0.0182713	0.0586141	-0.311722	0.755252	93.84	1.38	2319699	d__Bacteria	p__Bacteroidota	c__Bacteroidia	o__Bacteroidales	f__Muribaculaceae	g__CAG-485	s__	yes	no	propionate
ntk_gfap	H-433_bin91		var_biomarker ~ bristol_type_1_7	0.0361999	0.0226239	1.60007	0.109582	93.84	1.38	2319699	d__Bacteria	p__Bacteroidota	c__Bacteroidia	o__Bacteroidales	f__Muribaculaceae	g__CAG-485	s__	yes	no	propionate
ntk_gfap	H-434_bin38		var_biomarker ~ var_mb	-0.0179152	0.0178504	-1.00363	0.315559	97.65	0	2581289	d__Bacteria	p__Bacillota_A	c__Clostridia	o__Oscillospirales	f__Ruminococcaceae	g__Ruminiclostridium_E	s__Ruminiclostridium_E siraeum	no	no	none
ntk_gfap	H-434_bin38		var_biomarker ~ sex	0.0821112	0.081914	1.00241	0.316147	97.65	0	2581289	d__Bacteria	p__Bacillota_A	c__Clostridia	o__Oscillospirales	f__Ruminococcaceae	g__Ruminiclostridium_E	s__Ruminiclostridium_E siraeum	no	no	none
ntk_gfap	H-434_bin38		var_biomarker ~ var_mb_by_sex	0.000971007	0.0380977	0.0254873	0.979666	97.65	0	2581289	d__Bacteria	p__Bacillota_A	c__Clostridia	o__Oscillospirales	f__Ruminococcaceae	g__Ruminiclostridium_E	s__Ruminiclostridium_E siraeum	no	no	none
ntk_gfap	H-434_bin38		var_biomarker ~ dx	0.126119	0.157376	0.80139	0.422906	97.65	0	2581289	d__Bacteria	p__Bacillota_A	c__Clostridia	o__Oscillospirales	f__Ruminococcaceae	g__Ruminiclostridium_E	s__Ruminiclostridium_E siraeum	no	no	none
ntk_gfap	H-434_bin38		var_biomarker ~ mars_age	0.0258072	0.00441736	5.84222	5.15084441765623e-09	97.65	0	2581289	d__Bacteria	p__Bacillota_A	c__Clostridia	o__Oscillospirales	f__Ruminococcaceae	g__Ruminiclostridium_E	s__Ruminiclostridium_E siraeum	no	no	none
ntk_gfap	H-434_bin38		var_biomarker ~ apoe4	-0.0165103	0.0624871	-0.264219	0.791611	97.65	0	2581289	d__Bacteria	p__Bacillota_A	c__Clostridia	o__Oscillospirales	f__Ruminococcaceae	g__Ruminiclostridium_E	s__Ruminiclostridium_E siraeum	no	no	none
ntk_gfap	H-434_bin38		var_biomarker ~ ntk_table	-0.0557713	0.0577373	-0.96595	0.334069	97.65	0	2581289	d__Bacteria	p__Bacillota_A	c__Clostridia	o__Oscillospirales	f__Ruminococcaceae	g__Ruminiclostridium_E	s__Ruminiclostridium_E siraeum	no	no	none
ntk_gfap	H-434_bin38		var_biomarker ~ bristol_type_1_7	0.0541305	0.0229494	2.35869	0.0183394	97.65	0	2581289	d__Bacteria	p__Bacillota_A	c__Clostridia	o__Oscillospirales	f__Ruminococcaceae	g__Ruminiclostridium_E	s__Ruminiclostridium_E siraeum	no	no	none
ntk_gfap	H-434_bin41		var_biomarker ~ var_mb	-0.0264063	0.0307072	-0.859938	0.389823	90.6	0.67	1802690	d__Bacteria	p__Bacillota_A	c__Clostridia	o__Oscillospirales	f__Oscillospiraceae	g__Vescimonas	s__Vescimonas sp000435555	no	no	none
ntk_gfap	H-434_bin41		var_biomarker ~ sex	0.111196	0.0878648	1.26553	0.20568	90.6	0.67	1802690	d__Bacteria	p__Bacillota_A	c__Clostridia	o__Oscillospirales	f__Oscillospiraceae	g__Vescimonas	s__Vescimonas sp000435555	no	no	none
ntk_gfap	H-434_bin41		var_biomarker ~ var_mb_by_sex	0.024726	0.047074	0.525258	0.599404	90.6	0.67	1802690	d__Bacteria	p__Bacillota_A	c__Clostridia	o__Oscillospirales	f__Oscillospiraceae	g__Vescimonas	s__Vescimonas sp000435555	no	no	none
ntk_gfap	H-434_bin41		var_biomarker ~ dx	0.122921	0.161401	0.761586	0.446307	90.6	0.67	1802690	d__Bacteria	p__Bacillota_A	c__Clostridia	o__Oscillospirales	f__Oscillospiraceae	g__Vescimonas	s__Vescimonas sp000435555	no	no	none
ntk_gfap	H-434_bin41		var_biomarker ~ mars_age	0.0252755	0.00440884	5.73292	9.87176052014149e-09	90.6	0.67	1802690	d__Bacteria	p__Bacillota_A	c__Clostridia	o__Oscillospirales	f__Oscillospiraceae	g__Vescimonas	s__Vescimonas sp000435555	no	no	none
ntk_gfap	H-434_bin41		var_biomarker ~ apoe4	-0.0161768	0.0613052	-0.263874	0.791877	90.6	0.67	1802690	d__Bacteria	p__Bacillota_A	c__Clostridia	o__Oscillospirales	f__Oscillospiraceae	g__Vescimonas	s__Vescimonas sp000435555	no	no	none
ntk_gfap	H-434_bin41		var_biomarker ~ ntk_table	-0.0605384	0.0576653	-1.04982	0.293799	90.6	0.67	1802690	d__Bacteria	p__Bacillota_A	c__Clostridia	o__Oscillospirales	f__Oscillospiraceae	g__Vescimonas	s__Vescimonas sp000435555	no	no	none
ntk_gfap	H-434_bin41		var_biomarker ~ bristol_type_1_7	0.0482566	0.0242717	1.98819	0.0467912	90.6	0.67	1802690	d__Bacteria	p__Bacillota_A	c__Clostridia	o__Oscillospirales	f__Oscillospiraceae	g__Vescimonas	s__Vescimonas sp000435555	no	no	none
ntk_gfap	H-434_bin57		var_biomarker ~ var_mb	0.0100929	0.0262495	0.384497	0.70061	97.11	1.94	2186696	d__Bacteria	p__Bacillota_A	c__Clostridia	o__Oscillospirales	f__Ruminococcaceae	g__Faecalibacterium	s__Faecalibacterium longum	no	yes	butyrate
ntk_gfap	H-434_bin57		var_biomarker ~ sex	0.0906845	0.0984274	0.921335	0.356876	97.11	1.94	2186696	d__Bacteria	p__Bacillota_A	c__Clostridia	o__Oscillospirales	f__Ruminococcaceae	g__Faecalibacterium	s__Faecalibacterium longum	no	yes	butyrate
ntk_gfap	H-434_bin57		var_biomarker ~ var_mb_by_sex	-0.00398473	0.0662823	-0.0601175	0.952062	97.11	1.94	2186696	d__Bacteria	p__Bacillota_A	c__Clostridia	o__Oscillospirales	f__Ruminococcaceae	g__Faecalibacterium	s__Faecalibacterium longum	no	yes	butyrate
ntk_gfap	H-434_bin57		var_biomarker ~ dx	0.118192	0.163187	0.724269	0.4689	97.11	1.94	2186696	d__Bacteria	p__Bacillota_A	c__Clostridia	o__Oscillospirales	f__Ruminococcaceae	g__Faecalibacterium	s__Faecalibacterium longum	no	yes	butyrate
ntk_gfap	H-434_bin57		var_biomarker ~ mars_age	0.0252937	0.00454654	5.56329	2.64740096511673e-08	97.11	1.94	2186696	d__Bacteria	p__Bacillota_A	c__Clostridia	o__Oscillospirales	f__Ruminococcaceae	g__Faecalibacterium	s__Faecalibacterium longum	no	yes	butyrate
ntk_gfap	H-434_bin57		var_biomarker ~ apoe4	-0.0145664	0.0628201	-0.231875	0.816635	97.11	1.94	2186696	d__Bacteria	p__Bacillota_A	c__Clostridia	o__Oscillospirales	f__Ruminococcaceae	g__Faecalibacterium	s__Faecalibacterium longum	no	yes	butyrate
ntk_gfap	H-434_bin57		var_biomarker ~ ntk_table	-0.0578326	0.05581	-1.03624	0.30009	97.11	1.94	2186696	d__Bacteria	p__Bacillota_A	c__Clostridia	o__Oscillospirales	f__Ruminococcaceae	g__Faecalibacterium	s__Faecalibacterium longum	no	yes	butyrate
ntk_gfap	H-434_bin57		var_biomarker ~ bristol_type_1_7	0.0515297	0.0237192	2.17249	0.029819	97.11	1.94	2186696	d__Bacteria	p__Bacillota_A	c__Clostridia	o__Oscillospirales	f__Ruminococcaceae	g__Faecalibacterium	s__Faecalibacterium longum	no	yes	butyrate
ntk_gfap	H-434_bin64		var_biomarker ~ var_mb	0.0491259	0.0285531	1.72051	0.0853401	94.63	1.75	2718973	d__Bacteria	p__Bacillota_A	c__Clostridia	o__Lachnospirales	f__Lachnospiraceae	g__Mediterraneibacter	s__Mediterraneibacter merdigallinarum	no	no	none
ntk_gfap	H-434_bin64		var_biomarker ~ sex	0.178777	0.0881906	2.02717	0.0426455	94.63	1.75	2718973	d__Bacteria	p__Bacillota_A	c__Clostridia	o__Lachnospirales	f__Lachnospiraceae	g__Mediterraneibacter	s__Mediterraneibacter merdigallinarum	no	no	none
ntk_gfap	H-434_bin64		var_biomarker ~ var_mb_by_sex	-0.067699	0.0486644	-1.39114	0.164184	94.63	1.75	2718973	d__Bacteria	p__Bacillota_A	c__Clostridia	o__Lachnospirales	f__Lachnospiraceae	g__Mediterraneibacter	s__Mediterraneibacter merdigallinarum	no	no	none
ntk_gfap	H-434_bin64		var_biomarker ~ dx	0.123619	0.164795	0.750138	0.453172	94.63	1.75	2718973	d__Bacteria	p__Bacillota_A	c__Clostridia	o__Lachnospirales	f__Lachnospiraceae	g__Mediterraneibacter	s__Mediterraneibacter merdigallinarum	no	no	none
ntk_gfap	H-434_bin64		var_biomarker ~ mars_age	0.0248059	0.00434065	5.7148	1.09832372086061e-08	94.63	1.75	2718973	d__Bacteria	p__Bacillota_A	c__Clostridia	o__Lachnospirales	f__Lachnospiraceae	g__Mediterraneibacter	s__Mediterraneibacter merdigallinarum	no	no	none
ntk_gfap	H-434_bin64		var_biomarker ~ apoe4	-0.0256064	0.0612111	-0.41833	0.675706	94.63	1.75	2718973	d__Bacteria	p__Bacillota_A	c__Clostridia	o__Lachnospirales	f__Lachnospiraceae	g__Mediterraneibacter	s__Mediterraneibacter merdigallinarum	no	no	none
ntk_gfap	H-434_bin64		var_biomarker ~ ntk_table	-0.0595411	0.0558805	-1.06551	0.286646	94.63	1.75	2718973	d__Bacteria	p__Bacillota_A	c__Clostridia	o__Lachnospirales	f__Lachnospiraceae	g__Mediterraneibacter	s__Mediterraneibacter merdigallinarum	no	no	none
ntk_gfap	H-434_bin64		var_biomarker ~ bristol_type_1_7	0.0544826	0.02366	2.30273	0.0212941	94.63	1.75	2718973	d__Bacteria	p__Bacillota_A	c__Clostridia	o__Lachnospirales	f__Lachnospiraceae	g__Mediterraneibacter	s__Mediterraneibacter merdigallinarum	no	no	none
ntk_gfap	H-434_bin78		var_biomarker ~ var_mb	0.044851	0.0361072	1.24216	0.214177	94.13	0.67	2413667	d__Bacteria	p__Bacillota_A	c__Clostridia	o__UBA1381	f__UBA1381	g__UBA4716	s__UBA4716 sp905215805	no	no	none
ntk_gfap	H-434_bin78		var_biomarker ~ sex	0.198494	0.0846688	2.34436	0.0190598	94.13	0.67	2413667	d__Bacteria	p__Bacillota_A	c__Clostridia	o__UBA1381	f__UBA1381	g__UBA4716	s__UBA4716 sp905215805	no	no	none
ntk_gfap	H-434_bin78		var_biomarker ~ var_mb_by_sex	-0.161435	0.063548	-2.54036	0.0110737	94.13	0.67	2413667	d__Bacteria	p__Bacillota_A	c__Clostridia	o__UBA1381	f__UBA1381	g__UBA4716	s__UBA4716 sp905215805	no	no	none
ntk_gfap	H-434_bin78		var_biomarker ~ dx	0.179917	0.14027	1.28265	0.199615	94.13	0.67	2413667	d__Bacteria	p__Bacillota_A	c__Clostridia	o__UBA1381	f__UBA1381	g__UBA4716	s__UBA4716 sp905215805	no	no	none
ntk_gfap	H-434_bin78		var_biomarker ~ mars_age	0.024551	0.00433116	5.66846	1.44085563480445e-08	94.13	0.67	2413667	d__Bacteria	p__Bacillota_A	c__Clostridia	o__UBA1381	f__UBA1381	g__UBA4716	s__UBA4716 sp905215805	no	no	none
ntk_gfap	H-434_bin78		var_biomarker ~ apoe4	-0.00422192	0.0612698	-0.0689071	0.945064	94.13	0.67	2413667	d__Bacteria	p__Bacillota_A	c__Clostridia	o__UBA1381	f__UBA1381	g__UBA4716	s__UBA4716 sp905215805	no	no	none
ntk_gfap	H-434_bin78		var_biomarker ~ ntk_table	-0.0805938	0.0595456	-1.35348	0.175902	94.13	0.67	2413667	d__Bacteria	p__Bacillota_A	c__Clostridia	o__UBA1381	f__UBA1381	g__UBA4716	s__UBA4716 sp905215805	no	no	none
ntk_gfap	H-434_bin78		var_biomarker ~ bristol_type_1_7	0.0530855	0.022975	2.31058	0.0208563	94.13	0.67	2413667	d__Bacteria	p__Bacillota_A	c__Clostridia	o__UBA1381	f__UBA1381	g__UBA4716	s__UBA4716 sp905215805	no	no	none
ntk_gfap	H-436_bin14		var_biomarker ~ var_mb	0.0620545	0.0559692	1.10873	0.267549	96.6	1.25	2455369	d__Bacteria	p__Bacillota_A	c__Clostridia	o__Oscillospirales	f__Ruminococcaceae	g__Gemmiger	s__Gemmiger sp900540595	no	no	none
ntk_gfap	H-436_bin14		var_biomarker ~ sex	0.186647	0.0762171	2.44889	0.0143297	96.6	1.25	2455369	d__Bacteria	p__Bacillota_A	c__Clostridia	o__Oscillospirales	f__Ruminococcaceae	g__Gemmiger	s__Gemmiger sp900540595	no	no	none
ntk_gfap	H-436_bin14		var_biomarker ~ var_mb_by_sex	-0.180388	0.0791373	-2.27943	0.0226412	96.6	1.25	2455369	d__Bacteria	p__Bacillota_A	c__Clostridia	o__Oscillospirales	f__Ruminococcaceae	g__Gemmiger	s__Gemmiger sp900540595	no	no	none
ntk_gfap	H-436_bin14		var_biomarker ~ dx	0.134284	0.152237	0.882071	0.377738	96.6	1.25	2455369	d__Bacteria	p__Bacillota_A	c__Clostridia	o__Oscillospirales	f__Ruminococcaceae	g__Gemmiger	s__Gemmiger sp900540595	no	no	none
ntk_gfap	H-436_bin14		var_biomarker ~ mars_age	0.0251014	0.00434051	5.78305	7.33565896915422e-09	96.6	1.25	2455369	d__Bacteria	p__Bacillota_A	c__Clostridia	o__Oscillospirales	f__Ruminococcaceae	g__Gemmiger	s__Gemmiger sp900540595	no	no	none
ntk_gfap	H-436_bin14		var_biomarker ~ apoe4	-0.0418839	0.0584766	-0.716251	0.473837	96.6	1.25	2455369	d__Bacteria	p__Bacillota_A	c__Clostridia	o__Oscillospirales	f__Ruminococcaceae	g__Gemmiger	s__Gemmiger sp900540595	no	no	none
ntk_gfap	H-436_bin14		var_biomarker ~ ntk_table	-0.0720869	0.0574648	-1.25445	0.209677	96.6	1.25	2455369	d__Bacteria	p__Bacillota_A	c__Clostridia	o__Oscillospirales	f__Ruminococcaceae	g__Gemmiger	s__Gemmiger sp900540595	no	no	none
ntk_gfap	H-436_bin14		var_biomarker ~ bristol_type_1_7	0.0520746	0.0234014	2.22528	0.0260627	96.6	1.25	2455369	d__Bacteria	p__Bacillota_A	c__Clostridia	o__Oscillospirales	f__Ruminococcaceae	g__Gemmiger	s__Gemmiger sp900540595	no	no	none
ntk_gfap	H-436_bin44		var_biomarker ~ var_mb	0.0275101	0.0336401	0.817777	0.413485	97.6	0.9	1755400	d__Bacteria	p__Bacillota_C	c__Negativicutes	o__Acidaminococcales	f__Acidaminococcaceae	g__CAG-266	s__CAG-266 sp000436095	yes	no	propionate
ntk_gfap	H-436_bin44		var_biomarker ~ sex	0.170779	0.16245	1.05127	0.293134	97.6	0.9	1755400	d__Bacteria	p__Bacillota_C	c__Negativicutes	o__Acidaminococcales	f__Acidaminococcaceae	g__CAG-266	s__CAG-266 sp000436095	yes	no	propionate
ntk_gfap	H-436_bin44		var_biomarker ~ var_mb_by_sex	0.0263865	0.0521488	0.505985	0.612867	97.6	0.9	1755400	d__Bacteria	p__Bacillota_C	c__Negativicutes	o__Acidaminococcales	f__Acidaminococcaceae	g__CAG-266	s__CAG-266 sp000436095	yes	no	propionate
ntk_gfap	H-436_bin44		var_biomarker ~ dx	0.116467	0.16247	0.716854	0.473464	97.6	0.9	1755400	d__Bacteria	p__Bacillota_C	c__Negativicutes	o__Acidaminococcales	f__Acidaminococcaceae	g__CAG-266	s__CAG-266 sp000436095	yes	no	propionate
ntk_gfap	H-436_bin44		var_biomarker ~ mars_age	0.0249394	0.00433315	5.7555	8.63837046338745e-09	97.6	0.9	1755400	d__Bacteria	p__Bacillota_C	c__Negativicutes	o__Acidaminococcales	f__Acidaminococcaceae	g__CAG-266	s__CAG-266 sp000436095	yes	no	propionate
ntk_gfap	H-436_bin44		var_biomarker ~ apoe4	-0.00844081	0.0618206	-0.136537	0.891397	97.6	0.9	1755400	d__Bacteria	p__Bacillota_C	c__Negativicutes	o__Acidaminococcales	f__Acidaminococcaceae	g__CAG-266	s__CAG-266 sp000436095	yes	no	propionate
ntk_gfap	H-436_bin44		var_biomarker ~ ntk_table	-0.0530164	0.0578614	-0.916265	0.359528	97.6	0.9	1755400	d__Bacteria	p__Bacillota_C	c__Negativicutes	o__Acidaminococcales	f__Acidaminococcaceae	g__CAG-266	s__CAG-266 sp000436095	yes	no	propionate
ntk_gfap	H-436_bin44		var_biomarker ~ bristol_type_1_7	0.0544614	0.0229474	2.37331	0.0176293	97.6	0.9	1755400	d__Bacteria	p__Bacillota_C	c__Negativicutes	o__Acidaminococcales	f__Acidaminococcaceae	g__CAG-266	s__CAG-266 sp000436095	yes	no	propionate
ntk_gfap	H-436_bin79		var_biomarker ~ var_mb	0.0976725	0.0416713	2.34388	0.0190843	92.7	3.48	2561676	d__Bacteria	p__Bacillota_A	c__Clostridia	o__Lachnospirales	f__Lachnospiraceae	g__Blautia_A	s__Blautia_A sp900547615	yes	no	propionate
ntk_gfap	H-436_bin79		var_biomarker ~ sex	0.148001	0.156004	0.948698	0.342774	92.7	3.48	2561676	d__Bacteria	p__Bacillota_A	c__Clostridia	o__Lachnospirales	f__Lachnospiraceae	g__Blautia_A	s__Blautia_A sp900547615	yes	no	propionate
ntk_gfap	H-436_bin79		var_biomarker ~ var_mb_by_sex	-0.0327902	0.0707965	-0.463161	0.643249	92.7	3.48	2561676	d__Bacteria	p__Bacillota_A	c__Clostridia	o__Lachnospirales	f__Lachnospiraceae	g__Blautia_A	s__Blautia_A sp900547615	yes	no	propionate
ntk_gfap	H-436_bin79		var_biomarker ~ dx	0.131102	0.163177	0.803436	0.421723	92.7	3.48	2561676	d__Bacteria	p__Bacillota_A	c__Clostridia	o__Lachnospirales	f__Lachnospiraceae	g__Blautia_A	s__Blautia_A sp900547615	yes	no	propionate
ntk_gfap	H-436_bin79		var_biomarker ~ mars_age	0.0243181	0.00426163	5.70628	1.15470017991726e-08	92.7	3.48	2561676	d__Bacteria	p__Bacillota_A	c__Clostridia	o__Lachnospirales	f__Lachnospiraceae	g__Blautia_A	s__Blautia_A sp900547615	yes	no	propionate
ntk_gfap	H-436_bin79		var_biomarker ~ apoe4	-0.0213726	0.0615508	-0.347235	0.728415	92.7	3.48	2561676	d__Bacteria	p__Bacillota_A	c__Clostridia	o__Lachnospirales	f__Lachnospiraceae	g__Blautia_A	s__Blautia_A sp900547615	yes	no	propionate
ntk_gfap	H-436_bin79		var_biomarker ~ ntk_table	-0.0762049	0.0567938	-1.34178	0.179667	92.7	3.48	2561676	d__Bacteria	p__Bacillota_A	c__Clostridia	o__Lachnospirales	f__Lachnospiraceae	g__Blautia_A	s__Blautia_A sp900547615	yes	no	propionate
ntk_gfap	H-436_bin79		var_biomarker ~ bristol_type_1_7	0.0573996	0.0227923	2.51837	0.0117898	92.7	3.48	2561676	d__Bacteria	p__Bacillota_A	c__Clostridia	o__Lachnospirales	f__Lachnospiraceae	g__Blautia_A	s__Blautia_A sp900547615	yes	no	propionate
ntk_gfap	H-440_bin102		var_biomarker ~ var_mb	0.000670862	0.0256066	0.0261988	0.979099	97.92	0.25	2391998	d__Bacteria	p__Bacteroidota	c__Bacteroidia	o__Bacteroidales	f__Muribaculaceae	g__Amulumruptor	s__	yes	no	propionate
ntk_gfap	H-440_bin102		var_biomarker ~ sex	0.113013	0.214476	0.526925	0.598246	97.92	0.25	2391998	d__Bacteria	p__Bacteroidota	c__Bacteroidia	o__Bacteroidales	f__Muribaculaceae	g__Amulumruptor	s__	yes	no	propionate
ntk_gfap	H-440_bin102		var_biomarker ~ var_mb_by_sex	0.00518057	0.0440857	0.117511	0.906455	97.92	0.25	2391998	d__Bacteria	p__Bacteroidota	c__Bacteroidia	o__Bacteroidales	f__Muribaculaceae	g__Amulumruptor	s__	yes	no	propionate
ntk_gfap	H-440_bin102		var_biomarker ~ dx	0.112873	0.155943	0.723814	0.46918	97.92	0.25	2391998	d__Bacteria	p__Bacteroidota	c__Bacteroidia	o__Bacteroidales	f__Muribaculaceae	g__Amulumruptor	s__	yes	no	propionate
ntk_gfap	H-440_bin102		var_biomarker ~ mars_age	0.0253071	0.00430406	5.87981	4.10745593093509e-09	97.92	0.25	2391998	d__Bacteria	p__Bacteroidota	c__Bacteroidia	o__Bacteroidales	f__Muribaculaceae	g__Amulumruptor	s__	yes	no	propionate
ntk_gfap	H-440_bin102		var_biomarker ~ apoe4	-0.0122258	0.0590966	-0.206879	0.836105	97.92	0.25	2391998	d__Bacteria	p__Bacteroidota	c__Bacteroidia	o__Bacteroidales	f__Muribaculaceae	g__Amulumruptor	s__	yes	no	propionate
ntk_gfap	H-440_bin102		var_biomarker ~ ntk_table	-0.0569971	0.0620654	-0.918339	0.358441	97.92	0.25	2391998	d__Bacteria	p__Bacteroidota	c__Bacteroidia	o__Bacteroidales	f__Muribaculaceae	g__Amulumruptor	s__	yes	no	propionate
ntk_gfap	H-440_bin102		var_biomarker ~ bristol_type_1_7	0.0525874	0.0234503	2.2425	0.024929	97.92	0.25	2391998	d__Bacteria	p__Bacteroidota	c__Bacteroidia	o__Bacteroidales	f__Muribaculaceae	g__Amulumruptor	s__	yes	no	propionate
ntk_gfap	H-440_bin3		var_biomarker ~ var_mb	-0.0378581	0.0175531	-2.15677	0.0310235	94.95	0.47	2663699	d__Bacteria	p__Bacillota_A	c__Clostridia	o__Christensenellales	f__CAG-74	g__Ventricola	s__Ventricola sp900542445	no	no	none
ntk_gfap	H-440_bin3		var_biomarker ~ sex	0.0392914	0.0755616	0.519991	0.60307	94.95	0.47	2663699	d__Bacteria	p__Bacillota_A	c__Clostridia	o__Christensenellales	f__CAG-74	g__Ventricola	s__Ventricola sp900542445	no	no	none
ntk_gfap	H-440_bin3		var_biomarker ~ var_mb_by_sex	0.0276883	0.0290725	0.952388	0.3409	94.95	0.47	2663699	d__Bacteria	p__Bacillota_A	c__Clostridia	o__Christensenellales	f__CAG-74	g__Ventricola	s__Ventricola sp900542445	no	no	none
ntk_gfap	H-440_bin3		var_biomarker ~ dx	0.136795	0.16115	0.848869	0.395954	94.95	0.47	2663699	d__Bacteria	p__Bacillota_A	c__Clostridia	o__Christensenellales	f__CAG-74	g__Ventricola	s__Ventricola sp900542445	no	no	none
ntk_gfap	H-440_bin3		var_biomarker ~ mars_age	0.0244758	0.00447566	5.46865	4.53473245620728e-08	94.95	0.47	2663699	d__Bacteria	p__Bacillota_A	c__Clostridia	o__Christensenellales	f__CAG-74	g__Ventricola	s__Ventricola sp900542445	no	no	none
ntk_gfap	H-440_bin3		var_biomarker ~ apoe4	-0.0132193	0.0613691	-0.215407	0.82945	94.95	0.47	2663699	d__Bacteria	p__Bacillota_A	c__Clostridia	o__Christensenellales	f__CAG-74	g__Ventricola	s__Ventricola sp900542445	no	no	none
ntk_gfap	H-440_bin3		var_biomarker ~ ntk_table	-0.0688812	0.0565691	-1.21765	0.223358	94.95	0.47	2663699	d__Bacteria	p__Bacillota_A	c__Clostridia	o__Christensenellales	f__CAG-74	g__Ventricola	s__Ventricola sp900542445	no	no	none
ntk_gfap	H-440_bin3		var_biomarker ~ bristol_type_1_7	0.0584194	0.0226978	2.57379	0.010059	94.95	0.47	2663699	d__Bacteria	p__Bacillota_A	c__Clostridia	o__Christensenellales	f__CAG-74	g__Ventricola	s__Ventricola sp900542445	no	no	none
ntk_gfap	H-440_bin57		var_biomarker ~ var_mb	0.0184553	0.0363611	0.507556	0.611765	93.88	0	2526914	d__Bacteria	p__Bacillota_A	c__Clostridia	o__Oscillospirales	f__Ruminococcaceae	g__Gemmiger	s__Gemmiger formicilis	no	no	none
ntk_gfap	H-440_bin57		var_biomarker ~ sex	0.333316	0.11483	2.90269	0.00369975	93.88	0	2526914	d__Bacteria	p__Bacillota_A	c__Clostridia	o__Oscillospirales	f__Ruminococcaceae	g__Gemmiger	s__Gemmiger formicilis	no	no	none
ntk_gfap	H-440_bin57		var_biomarker ~ var_mb_by_sex	-0.157001	0.0590659	-2.65806	0.00785922	93.88	0	2526914	d__Bacteria	p__Bacillota_A	c__Clostridia	o__Oscillospirales	f__Ruminococcaceae	g__Gemmiger	s__Gemmiger formicilis	no	no	none
ntk_gfap	H-440_bin57		var_biomarker ~ dx	0.152136	0.146314	1.03979	0.298439	93.88	0	2526914	d__Bacteria	p__Bacillota_A	c__Clostridia	o__Oscillospirales	f__Ruminococcaceae	g__Gemmiger	s__Gemmiger formicilis	no	no	none
ntk_gfap	H-440_bin57		var_biomarker ~ mars_age	0.0226092	0.00422981	5.34519	9.03222303616502e-08	93.88	0	2526914	d__Bacteria	p__Bacillota_A	c__Clostridia	o__Oscillospirales	f__Ruminococcaceae	g__Gemmiger	s__Gemmiger formicilis	no	no	none
ntk_gfap	H-440_bin57		var_biomarker ~ apoe4	-0.0325709	0.0596191	-0.546316	0.584849	93.88	0	2526914	d__Bacteria	p__Bacillota_A	c__Clostridia	o__Oscillospirales	f__Ruminococcaceae	g__Gemmiger	s__Gemmiger formicilis	no	no	none
ntk_gfap	H-440_bin57		var_biomarker ~ ntk_table	-0.0471189	0.0550317	-0.856214	0.391879	93.88	0	2526914	d__Bacteria	p__Bacillota_A	c__Clostridia	o__Oscillospirales	f__Ruminococcaceae	g__Gemmiger	s__Gemmiger formicilis	no	no	none
ntk_gfap	H-440_bin57		var_biomarker ~ bristol_type_1_7	0.0517436	0.022719	2.27755	0.0227535	93.88	0	2526914	d__Bacteria	p__Bacillota_A	c__Clostridia	o__Oscillospirales	f__Ruminococcaceae	g__Gemmiger	s__Gemmiger formicilis	no	no	none
ntk_gfap	H-440_bin6		var_biomarker ~ var_mb	0.027133	0.0281217	0.964842	0.334624	93.62	1.01	2246317	d__Bacteria	p__Bacillota_A	c__Clostridia	o__UBA1381	f__UBA1381	g__CAG-41	s__CAG-41 sp900066215	no	no	none
ntk_gfap	H-440_bin6		var_biomarker ~ sex	0.0523474	0.089053	0.587822	0.556651	93.62	1.01	2246317	d__Bacteria	p__Bacillota_A	c__Clostridia	o__UBA1381	f__UBA1381	g__CAG-41	s__CAG-41 sp900066215	no	no	none
ntk_gfap	H-440_bin6		var_biomarker ~ var_mb_by_sex	0.024018	0.0409381	0.586689	0.557412	93.62	1.01	2246317	d__Bacteria	p__Bacillota_A	c__Clostridia	o__UBA1381	f__UBA1381	g__CAG-41	s__CAG-41 sp900066215	no	no	none
ntk_gfap	H-440_bin6		var_biomarker ~ dx	0.093985	0.162767	0.57742	0.563656	93.62	1.01	2246317	d__Bacteria	p__Bacillota_A	c__Clostridia	o__UBA1381	f__UBA1381	g__CAG-41	s__CAG-41 sp900066215	no	no	none
ntk_gfap	H-440_bin6		var_biomarker ~ mars_age	0.0256515	0.00421637	6.08379	1.17373355479344e-09	93.62	1.01	2246317	d__Bacteria	p__Bacillota_A	c__Clostridia	o__UBA1381	f__UBA1381	g__CAG-41	s__CAG-41 sp900066215	no	no	none
ntk_gfap	H-440_bin6		var_biomarker ~ apoe4	-0.0197271	0.0616374	-0.320052	0.748929	93.62	1.01	2246317	d__Bacteria	p__Bacillota_A	c__Clostridia	o__UBA1381	f__UBA1381	g__CAG-41	s__CAG-41 sp900066215	no	no	none
ntk_gfap	H-440_bin6		var_biomarker ~ ntk_table	-0.0640081	0.0563477	-1.13595	0.255978	93.62	1.01	2246317	d__Bacteria	p__Bacillota_A	c__Clostridia	o__UBA1381	f__UBA1381	g__CAG-41	s__CAG-41 sp900066215	no	no	none
ntk_gfap	H-440_bin6		var_biomarker ~ bristol_type_1_7	0.0402007	0.0243676	1.64976	0.0989917	93.62	1.01	2246317	d__Bacteria	p__Bacillota_A	c__Clostridia	o__UBA1381	f__UBA1381	g__CAG-41	s__CAG-41 sp900066215	no	no	none
ntk_gfap	H-440_bin72		var_biomarker ~ var_mb	0.00511607	0.0394882	0.129559	0.896915	94.63	0	2152153	d__Bacteria	p__Bacillota_A	c__Clostridia	o__Oscillospirales	f__Oscillospiraceae	g__ER4	s__ER4 sp000765235	no	no	none
ntk_gfap	H-440_bin72		var_biomarker ~ sex	0.0750007	0.0785172	0.955213	0.33947	94.63	0	2152153	d__Bacteria	p__Bacillota_A	c__Clostridia	o__Oscillospirales	f__Oscillospiraceae	g__ER4	s__ER4 sp000765235	no	no	none
ntk_gfap	H-440_bin72		var_biomarker ~ var_mb_by_sex	-0.0185123	0.0633219	-0.292352	0.770018	94.63	0	2152153	d__Bacteria	p__Bacillota_A	c__Clostridia	o__Oscillospirales	f__Oscillospiraceae	g__ER4	s__ER4 sp000765235	no	no	none
ntk_gfap	H-440_bin72		var_biomarker ~ dx	0.13106	0.165575	0.791548	0.428625	94.63	0	2152153	d__Bacteria	p__Bacillota_A	c__Clostridia	o__Oscillospirales	f__Oscillospiraceae	g__ER4	s__ER4 sp000765235	no	no	none
ntk_gfap	H-440_bin72		var_biomarker ~ mars_age	0.0252826	0.00436503	5.79207	6.95229851466195e-09	94.63	0	2152153	d__Bacteria	p__Bacillota_A	c__Clostridia	o__Oscillospirales	f__Oscillospiraceae	g__ER4	s__ER4 sp000765235	no	no	none
ntk_gfap	H-440_bin72		var_biomarker ~ apoe4	-0.0135197	0.0621439	-0.217555	0.827776	94.63	0	2152153	d__Bacteria	p__Bacillota_A	c__Clostridia	o__Oscillospirales	f__Oscillospiraceae	g__ER4	s__ER4 sp000765235	no	no	none
ntk_gfap	H-440_bin72		var_biomarker ~ ntk_table	-0.0603209	0.0568688	-1.0607	0.288825	94.63	0	2152153	d__Bacteria	p__Bacillota_A	c__Clostridia	o__Oscillospirales	f__Oscillospiraceae	g__ER4	s__ER4 sp000765235	no	no	none
ntk_gfap	H-440_bin72		var_biomarker ~ bristol_type_1_7	0.0542952	0.0241348	2.24966	0.0244703	94.63	0	2152153	d__Bacteria	p__Bacillota_A	c__Clostridia	o__Oscillospirales	f__Oscillospiraceae	g__ER4	s__ER4 sp000765235	no	no	none
ntk_gfap	H-440_bin81		var_biomarker ~ var_mb	-0.0318456	0.041997	-0.758282	0.448282	96.64	1.01	2722157	d__Bacteria	p__Bacillota_A	c__Clostridia	o__Oscillospirales	f__Oscillospiraceae	g__CAG-103	s__	no	no	none
ntk_gfap	H-440_bin81		var_biomarker ~ sex	0.0956831	0.0637446	1.50104	0.133345	96.64	1.01	2722157	d__Bacteria	p__Bacillota_A	c__Clostridia	o__Oscillospirales	f__Oscillospiraceae	g__CAG-103	s__	no	no	none
ntk_gfap	H-440_bin81		var_biomarker ~ var_mb_by_sex	0.0990693	0.0732852	1.35183	0.176429	96.64	1.01	2722157	d__Bacteria	p__Bacillota_A	c__Clostridia	o__Oscillospirales	f__Oscillospiraceae	g__CAG-103	s__	no	no	none
ntk_gfap	H-440_bin81		var_biomarker ~ dx	0.0902892	0.164217	0.549815	0.582446	96.64	1.01	2722157	d__Bacteria	p__Bacillota_A	c__Clostridia	o__Oscillospirales	f__Oscillospiraceae	g__CAG-103	s__	no	no	none
ntk_gfap	H-440_bin81		var_biomarker ~ mars_age	0.0252419	0.00437228	5.77316	7.77994335621202e-09	96.64	1.01	2722157	d__Bacteria	p__Bacillota_A	c__Clostridia	o__Oscillospirales	f__Oscillospiraceae	g__CAG-103	s__	no	no	none
ntk_gfap	H-440_bin81		var_biomarker ~ apoe4	-0.0174078	0.0611243	-0.284794	0.775802	96.64	1.01	2722157	d__Bacteria	p__Bacillota_A	c__Clostridia	o__Oscillospirales	f__Oscillospiraceae	g__CAG-103	s__	no	no	none
ntk_gfap	H-440_bin81		var_biomarker ~ ntk_table	-0.0572841	0.056976	-1.00541	0.3147	96.64	1.01	2722157	d__Bacteria	p__Bacillota_A	c__Clostridia	o__Oscillospirales	f__Oscillospiraceae	g__CAG-103	s__	no	no	none
ntk_gfap	H-440_bin81		var_biomarker ~ bristol_type_1_7	0.0479538	0.0260892	1.83807	0.066052	96.64	1.01	2722157	d__Bacteria	p__Bacillota_A	c__Clostridia	o__Oscillospirales	f__Oscillospiraceae	g__CAG-103	s__	no	no	none
ntk_gfap	H-440_bin85		var_biomarker ~ var_mb	-0.0532174	0.0204031	-2.6083	0.00909943	92.62	0.67	1893981	d__Bacteria	p__Bacillota_A	c__Clostridia	o__Oscillospirales	f__Oscillospiraceae	g__Vescimonas	s__Vescimonas coprocola	no	no	none
ntk_gfap	H-440_bin85		var_biomarker ~ sex	0.14951	0.0746643	2.00243	0.0452381	92.62	0.67	1893981	d__Bacteria	p__Bacillota_A	c__Clostridia	o__Oscillospirales	f__Oscillospiraceae	g__Vescimonas	s__Vescimonas coprocola	no	no	none
ntk_gfap	H-440_bin85		var_biomarker ~ var_mb_by_sex	0.0986242	0.0501382	1.96705	0.0491778	92.62	0.67	1893981	d__Bacteria	p__Bacillota_A	c__Clostridia	o__Oscillospirales	f__Oscillospiraceae	g__Vescimonas	s__Vescimonas coprocola	no	no	none
ntk_gfap	H-440_bin85		var_biomarker ~ dx	0.0985144	0.159714	0.616818	0.537355	92.62	0.67	1893981	d__Bacteria	p__Bacillota_A	c__Clostridia	o__Oscillospirales	f__Oscillospiraceae	g__Vescimonas	s__Vescimonas coprocola	no	no	none
ntk_gfap	H-440_bin85		var_biomarker ~ mars_age	0.0255477	0.00430797	5.93033	3.02322100687036e-09	92.62	0.67	1893981	d__Bacteria	p__Bacillota_A	c__Clostridia	o__Oscillospirales	f__Oscillospiraceae	g__Vescimonas	s__Vescimonas coprocola	no	no	none
ntk_gfap	H-440_bin85		var_biomarker ~ apoe4	-0.0173635	0.0600664	-0.289072	0.772527	92.62	0.67	1893981	d__Bacteria	p__Bacillota_A	c__Clostridia	o__Oscillospirales	f__Oscillospiraceae	g__Vescimonas	s__Vescimonas coprocola	no	no	none
ntk_gfap	H-440_bin85		var_biomarker ~ ntk_table	-0.0764954	0.0566008	-1.35149	0.176539	92.62	0.67	1893981	d__Bacteria	p__Bacillota_A	c__Clostridia	o__Oscillospirales	f__Oscillospiraceae	g__Vescimonas	s__Vescimonas coprocola	no	no	none
ntk_gfap	H-440_bin85		var_biomarker ~ bristol_type_1_7	0.040947	0.0240265	1.70424	0.0883364	92.62	0.67	1893981	d__Bacteria	p__Bacillota_A	c__Clostridia	o__Oscillospirales	f__Oscillospiraceae	g__Vescimonas	s__Vescimonas coprocola	no	no	none
ntk_gfap	H-441_bin48		var_biomarker ~ var_mb	0.0528334	0.0286765	1.84239	0.065418	97.9	1.1	5873270	d__Bacteria	p__Bacteroidota	c__Bacteroidia	o__Bacteroidales	f__Bacteroidaceae	g__Bacteroides	s__Bacteroides xylanisolvens	yes	no	propionate
ntk_gfap	H-441_bin48		var_biomarker ~ sex	0.0294732	0.128722	0.228969	0.818893	97.9	1.1	5873270	d__Bacteria	p__Bacteroidota	c__Bacteroidia	o__Bacteroidales	f__Bacteroidaceae	g__Bacteroides	s__Bacteroides xylanisolvens	yes	no	propionate
ntk_gfap	H-441_bin48		var_biomarker ~ var_mb_by_sex	0.0199771	0.0494022	0.404376	0.685936	97.9	1.1	5873270	d__Bacteria	p__Bacteroidota	c__Bacteroidia	o__Bacteroidales	f__Bacteroidaceae	g__Bacteroides	s__Bacteroides xylanisolvens	yes	no	propionate
ntk_gfap	H-441_bin48		var_biomarker ~ dx	0.110962	0.153389	0.723403	0.469432	97.9	1.1	5873270	d__Bacteria	p__Bacteroidota	c__Bacteroidia	o__Bacteroidales	f__Bacteroidaceae	g__Bacteroides	s__Bacteroides xylanisolvens	yes	no	propionate
ntk_gfap	H-441_bin48		var_biomarker ~ mars_age	0.0245708	0.00437571	5.61528	1.96243925554285e-08	97.9	1.1	5873270	d__Bacteria	p__Bacteroidota	c__Bacteroidia	o__Bacteroidales	f__Bacteroidaceae	g__Bacteroides	s__Bacteroides xylanisolvens	yes	no	propionate
ntk_gfap	H-441_bin48		var_biomarker ~ apoe4	-0.0205119	0.0591388	-0.346843	0.728709	97.9	1.1	5873270	d__Bacteria	p__Bacteroidota	c__Bacteroidia	o__Bacteroidales	f__Bacteroidaceae	g__Bacteroides	s__Bacteroides xylanisolvens	yes	no	propionate
ntk_gfap	H-441_bin48		var_biomarker ~ ntk_table	-0.0633192	0.0569413	-1.11201	0.266134	97.9	1.1	5873270	d__Bacteria	p__Bacteroidota	c__Bacteroidia	o__Bacteroidales	f__Bacteroidaceae	g__Bacteroides	s__Bacteroides xylanisolvens	yes	no	propionate
ntk_gfap	H-441_bin48		var_biomarker ~ bristol_type_1_7	0.050687	0.0229894	2.20479	0.0274685	97.9	1.1	5873270	d__Bacteria	p__Bacteroidota	c__Bacteroidia	o__Bacteroidales	f__Bacteroidaceae	g__Bacteroides	s__Bacteroides xylanisolvens	yes	no	propionate
ntk_gfap	H-442_bin2		var_biomarker ~ var_mb	0.0398689	0.0251267	1.58671	0.112578	98.66	0	2881048	d__Bacteria	p__Bacillota_A	c__Clostridia	o__Lachnospirales	f__Lachnospiraceae	g__Lachnospira	s__Lachnospira eligens_A	no	no	none
ntk_gfap	H-442_bin2		var_biomarker ~ sex	0.198959	0.111161	1.78982	0.0734827	98.66	0	2881048	d__Bacteria	p__Bacillota_A	c__Clostridia	o__Lachnospirales	f__Lachnospiraceae	g__Lachnospira	s__Lachnospira eligens_A	no	no	none
ntk_gfap	H-442_bin2		var_biomarker ~ var_mb_by_sex	-0.0541186	0.0523869	-1.03306	0.301577	98.66	0	2881048	d__Bacteria	p__Bacillota_A	c__Clostridia	o__Lachnospirales	f__Lachnospiraceae	g__Lachnospira	s__Lachnospira eligens_A	no	no	none
ntk_gfap	H-442_bin2		var_biomarker ~ dx	0.118179	0.162894	0.725496	0.468148	98.66	0	2881048	d__Bacteria	p__Bacillota_A	c__Clostridia	o__Lachnospirales	f__Lachnospiraceae	g__Lachnospira	s__Lachnospira eligens_A	no	no	none
ntk_gfap	H-442_bin2		var_biomarker ~ mars_age	0.0238698	0.00440773	5.41544	6.11386483662102e-08	98.66	0	2881048	d__Bacteria	p__Bacillota_A	c__Clostridia	o__Lachnospirales	f__Lachnospiraceae	g__Lachnospira	s__Lachnospira eligens_A	no	no	none
ntk_gfap	H-442_bin2		var_biomarker ~ apoe4	-0.0116898	0.0597741	-0.195566	0.84495	98.66	0	2881048	d__Bacteria	p__Bacillota_A	c__Clostridia	o__Lachnospirales	f__Lachnospiraceae	g__Lachnospira	s__Lachnospira eligens_A	no	no	none
ntk_gfap	H-442_bin2		var_biomarker ~ ntk_table	-0.0744695	0.0549854	-1.35435	0.175624	98.66	0	2881048	d__Bacteria	p__Bacillota_A	c__Clostridia	o__Lachnospirales	f__Lachnospiraceae	g__Lachnospira	s__Lachnospira eligens_A	no	no	none
ntk_gfap	H-442_bin2		var_biomarker ~ bristol_type_1_7	0.0433801	0.0246505	1.7598	0.0784411	98.66	0	2881048	d__Bacteria	p__Bacillota_A	c__Clostridia	o__Lachnospirales	f__Lachnospiraceae	g__Lachnospira	s__Lachnospira eligens_A	no	no	none
ntk_gfap	H-442_bin28		var_biomarker ~ var_mb	0.0613488	0.0606754	1.0111	0.311969	90.29	1.68	2415403	d__Bacteria	p__Bacillota_A	c__Clostridia	o__Lachnospirales	f__Lachnospiraceae	g__Coprococcus_A	s__Coprococcus_A catus_A	no	no	none
ntk_gfap	H-442_bin28		var_biomarker ~ sex	0.48971	0.326464	1.50004	0.133603	90.29	1.68	2415403	d__Bacteria	p__Bacillota_A	c__Clostridia	o__Lachnospirales	f__Lachnospiraceae	g__Coprococcus_A	s__Coprococcus_A catus_A	no	no	none
ntk_gfap	H-442_bin28		var_biomarker ~ var_mb_by_sex	-0.129939	0.102338	-1.26971	0.204188	90.29	1.68	2415403	d__Bacteria	p__Bacillota_A	c__Clostridia	o__Lachnospirales	f__Lachnospiraceae	g__Coprococcus_A	s__Coprococcus_A catus_A	no	no	none
ntk_gfap	H-442_bin28		var_biomarker ~ dx	0.130114	0.162586	0.800278	0.423549	90.29	1.68	2415403	d__Bacteria	p__Bacillota_A	c__Clostridia	o__Lachnospirales	f__Lachnospiraceae	g__Coprococcus_A	s__Coprococcus_A catus_A	no	no	none
ntk_gfap	H-442_bin28		var_biomarker ~ mars_age	0.0247567	0.00430285	5.75355	8.73893424291339e-09	90.29	1.68	2415403	d__Bacteria	p__Bacillota_A	c__Clostridia	o__Lachnospirales	f__Lachnospiraceae	g__Coprococcus_A	s__Coprococcus_A catus_A	no	no	none
ntk_gfap	H-442_bin28		var_biomarker ~ apoe4	-0.00743399	0.0620874	-0.119734	0.904694	90.29	1.68	2415403	d__Bacteria	p__Bacillota_A	c__Clostridia	o__Lachnospirales	f__Lachnospiraceae	g__Coprococcus_A	s__Coprococcus_A catus_A	no	no	none
ntk_gfap	H-442_bin28		var_biomarker ~ ntk_table	-0.0510531	0.0568331	-0.898299	0.369026	90.29	1.68	2415403	d__Bacteria	p__Bacillota_A	c__Clostridia	o__Lachnospirales	f__Lachnospiraceae	g__Coprococcus_A	s__Coprococcus_A catus_A	no	no	none
ntk_gfap	H-442_bin28		var_biomarker ~ bristol_type_1_7	0.0525988	0.0229053	2.29637	0.021655	90.29	1.68	2415403	d__Bacteria	p__Bacillota_A	c__Clostridia	o__Lachnospirales	f__Lachnospiraceae	g__Coprococcus_A	s__Coprococcus_A catus_A	no	no	none
ntk_gfap	H-442_bin29		var_biomarker ~ var_mb	0.00874227	0.0249411	0.350516	0.725952	94.61	0	2174559	d__Bacteria	p__Bacillota_A	c__Clostridia	o__Oscillospirales	f__Ruminococcaceae	g__Faecalibacterium	s__Faecalibacterium duncaniae	no	yes	butyrate
ntk_gfap	H-442_bin29		var_biomarker ~ sex	0.0834497	0.0659986	1.26442	0.20608	94.61	0	2174559	d__Bacteria	p__Bacillota_A	c__Clostridia	o__Oscillospirales	f__Ruminococcaceae	g__Faecalibacterium	s__Faecalibacterium duncaniae	no	yes	butyrate
ntk_gfap	H-442_bin29		var_biomarker ~ var_mb_by_sex	0.00261361	0.0551676	0.0473758	0.962214	94.61	0	2174559	d__Bacteria	p__Bacillota_A	c__Clostridia	o__Oscillospirales	f__Ruminococcaceae	g__Faecalibacterium	s__Faecalibacterium duncaniae	no	yes	butyrate
ntk_gfap	H-442_bin29		var_biomarker ~ dx	0.117528	0.163524	0.718718	0.472315	94.61	0	2174559	d__Bacteria	p__Bacillota_A	c__Clostridia	o__Oscillospirales	f__Ruminococcaceae	g__Faecalibacterium	s__Faecalibacterium duncaniae	no	yes	butyrate
ntk_gfap	H-442_bin29		var_biomarker ~ mars_age	0.0252619	0.004432	5.6999	1.19878786897232e-08	94.61	0	2174559	d__Bacteria	p__Bacillota_A	c__Clostridia	o__Oscillospirales	f__Ruminococcaceae	g__Faecalibacterium	s__Faecalibacterium duncaniae	no	yes	butyrate
ntk_gfap	H-442_bin29		var_biomarker ~ apoe4	-0.0111083	0.0663306	-0.167469	0.867001	94.61	0	2174559	d__Bacteria	p__Bacillota_A	c__Clostridia	o__Oscillospirales	f__Ruminococcaceae	g__Faecalibacterium	s__Faecalibacterium duncaniae	no	yes	butyrate
ntk_gfap	H-442_bin29		var_biomarker ~ ntk_table	-0.0589637	0.0568431	-1.03731	0.299593	94.61	0	2174559	d__Bacteria	p__Bacillota_A	c__Clostridia	o__Oscillospirales	f__Ruminococcaceae	g__Faecalibacterium	s__Faecalibacterium duncaniae	no	yes	butyrate
ntk_gfap	H-442_bin29		var_biomarker ~ bristol_type_1_7	0.0510881	0.0241609	2.1145	0.034473	94.61	0	2174559	d__Bacteria	p__Bacillota_A	c__Clostridia	o__Oscillospirales	f__Ruminococcaceae	g__Faecalibacterium	s__Faecalibacterium duncaniae	no	yes	butyrate
ntk_gfap	H-442_bin45		var_biomarker ~ var_mb	-0.0340661	0.0142798	-2.38562	0.0170503	98.66	0	1843392	d__Bacteria	p__Bacillota_A	c__Clostridia	o__Oscillospirales	f__Acutalibacteraceae	g__Eubacterium_R	s__Eubacterium_R sp000434995	no	no	none
ntk_gfap	H-442_bin45		var_biomarker ~ sex	0.250954	0.079656	3.15047	0.00163006	98.66	0	1843392	d__Bacteria	p__Bacillota_A	c__Clostridia	o__Oscillospirales	f__Acutalibacteraceae	g__Eubacterium_R	s__Eubacterium_R sp000434995	no	no	none
ntk_gfap	H-442_bin45		var_biomarker ~ var_mb_by_sex	0.0566681	0.0231897	2.44367	0.0145386	98.66	0	1843392	d__Bacteria	p__Bacillota_A	c__Clostridia	o__Oscillospirales	f__Acutalibacteraceae	g__Eubacterium_R	s__Eubacterium_R sp000434995	no	no	none
ntk_gfap	H-442_bin45		var_biomarker ~ dx	0.187499	0.160538	1.16794	0.24283	98.66	0	1843392	d__Bacteria	p__Bacillota_A	c__Clostridia	o__Oscillospirales	f__Acutalibacteraceae	g__Eubacterium_R	s__Eubacterium_R sp000434995	no	no	none
ntk_gfap	H-442_bin45		var_biomarker ~ mars_age	0.0225728	0.00463878	4.86611	1.13816210678408e-06	98.66	0	1843392	d__Bacteria	p__Bacillota_A	c__Clostridia	o__Oscillospirales	f__Acutalibacteraceae	g__Eubacterium_R	s__Eubacterium_R sp000434995	no	no	none
ntk_gfap	H-442_bin45		var_biomarker ~ apoe4	-0.0145946	0.0602023	-0.242427	0.80845	98.66	0	1843392	d__Bacteria	p__Bacillota_A	c__Clostridia	o__Oscillospirales	f__Acutalibacteraceae	g__Eubacterium_R	s__Eubacterium_R sp000434995	no	no	none
ntk_gfap	H-442_bin45		var_biomarker ~ ntk_table	-0.0876271	0.0576845	-1.51908	0.128744	98.66	0	1843392	d__Bacteria	p__Bacillota_A	c__Clostridia	o__Oscillospirales	f__Acutalibacteraceae	g__Eubacterium_R	s__Eubacterium_R sp000434995	no	no	none
ntk_gfap	H-442_bin45		var_biomarker ~ bristol_type_1_7	0.0586637	0.0238689	2.45775	0.013981	98.66	0	1843392	d__Bacteria	p__Bacillota_A	c__Clostridia	o__Oscillospirales	f__Acutalibacteraceae	g__Eubacterium_R	s__Eubacterium_R sp000434995	no	no	none
ntk_gfap	H-448_bin18		var_biomarker ~ var_mb	0.0306164	0.0211455	1.44789	0.147647	91.17	1.55	1891801	d__Bacteria	p__Bacillota	c__Bacilli	o__Lactobacillales	f__Streptococcaceae	g__Streptococcus	s__Streptococcus salivarius	no	no	none
ntk_gfap	H-448_bin18		var_biomarker ~ sex	0.168147	0.116926	1.43806	0.150416	91.17	1.55	1891801	d__Bacteria	p__Bacillota	c__Bacilli	o__Lactobacillales	f__Streptococcaceae	g__Streptococcus	s__Streptococcus salivarius	no	no	none
ntk_gfap	H-448_bin18		var_biomarker ~ var_mb_by_sex	-0.0358267	0.0403931	-0.886951	0.375105	91.17	1.55	1891801	d__Bacteria	p__Bacillota	c__Bacilli	o__Lactobacillales	f__Streptococcaceae	g__Streptococcus	s__Streptococcus salivarius	no	no	none
ntk_gfap	H-448_bin18		var_biomarker ~ dx	0.129237	0.164299	0.786594	0.43152	91.17	1.55	1891801	d__Bacteria	p__Bacillota	c__Bacilli	o__Lactobacillales	f__Streptococcaceae	g__Streptococcus	s__Streptococcus salivarius	no	no	none
ntk_gfap	H-448_bin18		var_biomarker ~ mars_age	0.0244597	0.00445629	5.4888	4.04682243271282e-08	91.17	1.55	1891801	d__Bacteria	p__Bacillota	c__Bacilli	o__Lactobacillales	f__Streptococcaceae	g__Streptococcus	s__Streptococcus salivarius	no	no	none
ntk_gfap	H-448_bin18		var_biomarker ~ apoe4	-0.0164831	0.0635762	-0.259266	0.79543	91.17	1.55	1891801	d__Bacteria	p__Bacillota	c__Bacilli	o__Lactobacillales	f__Streptococcaceae	g__Streptococcus	s__Streptococcus salivarius	no	no	none
ntk_gfap	H-448_bin18		var_biomarker ~ ntk_table	-0.0577978	0.0571511	-1.01132	0.311865	91.17	1.55	1891801	d__Bacteria	p__Bacillota	c__Bacilli	o__Lactobacillales	f__Streptococcaceae	g__Streptococcus	s__Streptococcus salivarius	no	no	none
ntk_gfap	H-448_bin18		var_biomarker ~ bristol_type_1_7	0.0499065	0.0231393	2.15678	0.0310226	91.17	1.55	1891801	d__Bacteria	p__Bacillota	c__Bacilli	o__Lactobacillales	f__Streptococcaceae	g__Streptococcus	s__Streptococcus salivarius	no	no	none
ntk_gfap	H-448_bin23		var_biomarker ~ var_mb	0.0109437	0.0348757	0.313792	0.753679	96	0.68	2491058	d__Bacteria	p__Bacillota_A	c__Clostridia	o__Lachnospirales	f__Lachnospiraceae	g__Mediterraneibacter	s__Mediterraneibacter faecis	yes	no	propionate
ntk_gfap	H-448_bin23		var_biomarker ~ sex	0.290867	0.274865	1.05822	0.289956	96	0.68	2491058	d__Bacteria	p__Bacillota_A	c__Clostridia	o__Lachnospirales	f__Lachnospiraceae	g__Mediterraneibacter	s__Mediterraneibacter faecis	yes	no	propionate
ntk_gfap	H-448_bin23		var_biomarker ~ var_mb_by_sex	-0.051268	0.0709042	-0.72306	0.469643	96	0.68	2491058	d__Bacteria	p__Bacillota_A	c__Clostridia	o__Lachnospirales	f__Lachnospiraceae	g__Mediterraneibacter	s__Mediterraneibacter faecis	yes	no	propionate
ntk_gfap	H-448_bin23		var_biomarker ~ dx	0.12369	0.157116	0.787252	0.431135	96	0.68	2491058	d__Bacteria	p__Bacillota_A	c__Clostridia	o__Lachnospirales	f__Lachnospiraceae	g__Mediterraneibacter	s__Mediterraneibacter faecis	yes	no	propionate
ntk_gfap	H-448_bin23		var_biomarker ~ mars_age	0.0244456	0.00515368	4.74334	2.10223948715615e-06	96	0.68	2491058	d__Bacteria	p__Bacillota_A	c__Clostridia	o__Lachnospirales	f__Lachnospiraceae	g__Mediterraneibacter	s__Mediterraneibacter faecis	yes	no	propionate
ntk_gfap	H-448_bin23		var_biomarker ~ apoe4	-0.00786319	0.0595813	-0.131974	0.895005	96	0.68	2491058	d__Bacteria	p__Bacillota_A	c__Clostridia	o__Lachnospirales	f__Lachnospiraceae	g__Mediterraneibacter	s__Mediterraneibacter faecis	yes	no	propionate
ntk_gfap	H-448_bin23		var_biomarker ~ ntk_table	-0.0566379	0.0597155	-0.948461	0.342895	96	0.68	2491058	d__Bacteria	p__Bacillota_A	c__Clostridia	o__Lachnospirales	f__Lachnospiraceae	g__Mediterraneibacter	s__Mediterraneibacter faecis	yes	no	propionate
ntk_gfap	H-448_bin23		var_biomarker ~ bristol_type_1_7	0.0517023	0.0228297	2.26469	0.0235315	96	0.68	2491058	d__Bacteria	p__Bacillota_A	c__Clostridia	o__Lachnospirales	f__Lachnospiraceae	g__Mediterraneibacter	s__Mediterraneibacter faecis	yes	no	propionate
ntk_gfap	H-448_bin32		var_biomarker ~ var_mb	0.0173814	0.0311397	0.558175	0.576725	99.33	0	2794078	d__Bacteria	p__Bacillota_A	c__Clostridia	o__Lachnospirales	f__Lachnospiraceae	g__Lachnospira	s__Lachnospira sp000437735	no	no	none
ntk_gfap	H-448_bin32		var_biomarker ~ sex	0.168979	0.0961119	1.75815	0.0787228	99.33	0	2794078	d__Bacteria	p__Bacillota_A	c__Clostridia	o__Lachnospirales	f__Lachnospiraceae	g__Lachnospira	s__Lachnospira sp000437735	no	no	none
ntk_gfap	H-448_bin32		var_biomarker ~ var_mb_by_sex	-0.051674	0.0451885	-1.14352	0.252823	99.33	0	2794078	d__Bacteria	p__Bacillota_A	c__Clostridia	o__Lachnospirales	f__Lachnospiraceae	g__Lachnospira	s__Lachnospira sp000437735	no	no	none
ntk_gfap	H-448_bin32		var_biomarker ~ dx	0.121238	0.156391	0.775227	0.438206	99.33	0	2794078	d__Bacteria	p__Bacillota_A	c__Clostridia	o__Lachnospirales	f__Lachnospiraceae	g__Lachnospira	s__Lachnospira sp000437735	no	no	none
ntk_gfap	H-448_bin32		var_biomarker ~ mars_age	0.025578	0.00441619	5.79186	6.96118163112658e-09	99.33	0	2794078	d__Bacteria	p__Bacillota_A	c__Clostridia	o__Lachnospirales	f__Lachnospiraceae	g__Lachnospira	s__Lachnospira sp000437735	no	no	none
ntk_gfap	H-448_bin32		var_biomarker ~ apoe4	-0.01939	0.0607163	-0.319355	0.749458	99.33	0	2794078	d__Bacteria	p__Bacillota_A	c__Clostridia	o__Lachnospirales	f__Lachnospiraceae	g__Lachnospira	s__Lachnospira sp000437735	no	no	none
ntk_gfap	H-448_bin32		var_biomarker ~ ntk_table	-0.0603541	0.0568584	-1.06148	0.288472	99.33	0	2794078	d__Bacteria	p__Bacillota_A	c__Clostridia	o__Lachnospirales	f__Lachnospiraceae	g__Lachnospira	s__Lachnospira sp000437735	no	no	none
ntk_gfap	H-448_bin32		var_biomarker ~ bristol_type_1_7	0.0553749	0.0229729	2.41044	0.0159333	99.33	0	2794078	d__Bacteria	p__Bacillota_A	c__Clostridia	o__Lachnospirales	f__Lachnospiraceae	g__Lachnospira	s__Lachnospira sp000437735	no	no	none
ntk_gfap	H-448_bin43		var_biomarker ~ var_mb	0.0053885	0.0243965	0.220872	0.825192	91.51	0	2027636	d__Bacteria	p__Bacillota_A	c__Clostridia	o__Oscillospirales	f__Ruminococcaceae	g__Faecalibacterium	s__Faecalibacterium longum	no	yes	butyrate
ntk_gfap	H-448_bin43		var_biomarker ~ sex	0.110393	0.0586861	1.88107	0.0599625	91.51	0	2027636	d__Bacteria	p__Bacillota_A	c__Clostridia	o__Oscillospirales	f__Ruminococcaceae	g__Faecalibacterium	s__Faecalibacterium longum	no	yes	butyrate
ntk_gfap	H-448_bin43		var_biomarker ~ var_mb_by_sex	-0.0329612	0.0458494	-0.718902	0.472202	91.51	0	2027636	d__Bacteria	p__Bacillota_A	c__Clostridia	o__Oscillospirales	f__Ruminococcaceae	g__Faecalibacterium	s__Faecalibacterium longum	no	yes	butyrate
ntk_gfap	H-448_bin43		var_biomarker ~ dx	0.118682	0.159001	0.746418	0.455415	91.51	0	2027636	d__Bacteria	p__Bacillota_A	c__Clostridia	o__Oscillospirales	f__Ruminococcaceae	g__Faecalibacterium	s__Faecalibacterium longum	no	yes	butyrate
ntk_gfap	H-448_bin43		var_biomarker ~ mars_age	0.0250468	0.00438068	5.71756	1.08062816472909e-08	91.51	0	2027636	d__Bacteria	p__Bacillota_A	c__Clostridia	o__Oscillospirales	f__Ruminococcaceae	g__Faecalibacterium	s__Faecalibacterium longum	no	yes	butyrate
ntk_gfap	H-448_bin43		var_biomarker ~ apoe4	-0.018434	0.0626195	-0.294381	0.768467	91.51	0	2027636	d__Bacteria	p__Bacillota_A	c__Clostridia	o__Oscillospirales	f__Ruminococcaceae	g__Faecalibacterium	s__Faecalibacterium longum	no	yes	butyrate
ntk_gfap	H-448_bin43		var_biomarker ~ ntk_table	-0.0602113	0.056708	-1.06178	0.288336	91.51	0	2027636	d__Bacteria	p__Bacillota_A	c__Clostridia	o__Oscillospirales	f__Ruminococcaceae	g__Faecalibacterium	s__Faecalibacterium longum	no	yes	butyrate
ntk_gfap	H-448_bin43		var_biomarker ~ bristol_type_1_7	0.0535901	0.0237462	2.25679	0.0240214	91.51	0	2027636	d__Bacteria	p__Bacillota_A	c__Clostridia	o__Oscillospirales	f__Ruminococcaceae	g__Faecalibacterium	s__Faecalibacterium longum	no	yes	butyrate
ntk_gfap	H-448_bin57		var_biomarker ~ var_mb	-0.0186274	0.0242584	-0.767875	0.442561	99.42	0	4762563	d__Bacteria	p__Bacteroidota	c__Bacteroidia	o__Bacteroidales	f__Tannerellaceae	g__Parabacteroides	s__Parabacteroides distasonis	yes	no	propionate
ntk_gfap	H-448_bin57		var_biomarker ~ sex	0.050752	0.0910187	0.557599	0.577118	99.42	0	4762563	d__Bacteria	p__Bacteroidota	c__Bacteroidia	o__Bacteroidales	f__Tannerellaceae	g__Parabacteroides	s__Parabacteroides distasonis	yes	no	propionate
ntk_gfap	H-448_bin57		var_biomarker ~ var_mb_by_sex	0.0216148	0.0351797	0.614411	0.538944	99.42	0	4762563	d__Bacteria	p__Bacteroidota	c__Bacteroidia	o__Bacteroidales	f__Tannerellaceae	g__Parabacteroides	s__Parabacteroides distasonis	yes	no	propionate
ntk_gfap	H-448_bin57		var_biomarker ~ dx	0.119668	0.167719	0.713505	0.475533	99.42	0	4762563	d__Bacteria	p__Bacteroidota	c__Bacteroidia	o__Bacteroidales	f__Tannerellaceae	g__Parabacteroides	s__Parabacteroides distasonis	yes	no	propionate
ntk_gfap	H-448_bin57		var_biomarker ~ mars_age	0.0253602	0.00438065	5.78912	7.07542002764683e-09	99.42	0	4762563	d__Bacteria	p__Bacteroidota	c__Bacteroidia	o__Bacteroidales	f__Tannerellaceae	g__Parabacteroides	s__Parabacteroides distasonis	yes	no	propionate
ntk_gfap	H-448_bin57		var_biomarker ~ apoe4	-0.0194698	0.0622162	-0.312937	0.754328	99.42	0	4762563	d__Bacteria	p__Bacteroidota	c__Bacteroidia	o__Bacteroidales	f__Tannerellaceae	g__Parabacteroides	s__Parabacteroides distasonis	yes	no	propionate
ntk_gfap	H-448_bin57		var_biomarker ~ ntk_table	-0.0576642	0.0566131	-1.01857	0.308409	99.42	0	4762563	d__Bacteria	p__Bacteroidota	c__Bacteroidia	o__Bacteroidales	f__Tannerellaceae	g__Parabacteroides	s__Parabacteroides distasonis	yes	no	propionate
ntk_gfap	H-448_bin57		var_biomarker ~ bristol_type_1_7	0.0507491	0.0235794	2.15226	0.0313766	99.42	0	4762563	d__Bacteria	p__Bacteroidota	c__Bacteroidia	o__Bacteroidales	f__Tannerellaceae	g__Parabacteroides	s__Parabacteroides distasonis	yes	no	propionate
ntk_gfap	H-448_bin66		var_biomarker ~ var_mb	-0.0535408	0.0218954	-2.4453	0.0144734	90.27	0.67	2055848	d__Bacteria	p__Bacillota_A	c__Clostridia	o__Oscillospirales	f__Oscillospiraceae	g__F23-B02	s__F23-B02 sp001916715	no	no	none
ntk_gfap	H-448_bin66		var_biomarker ~ sex	0.145793	0.068025	2.14323	0.0320948	90.27	0.67	2055848	d__Bacteria	p__Bacillota_A	c__Clostridia	o__Oscillospirales	f__Oscillospiraceae	g__F23-B02	s__F23-B02 sp001916715	no	no	none
ntk_gfap	H-448_bin66		var_biomarker ~ var_mb_by_sex	0.0971428	0.044541	2.18097	0.0291854	90.27	0.67	2055848	d__Bacteria	p__Bacillota_A	c__Clostridia	o__Oscillospirales	f__Oscillospiraceae	g__F23-B02	s__F23-B02 sp001916715	no	no	none
ntk_gfap	H-448_bin66		var_biomarker ~ dx	0.107566	0.158541	0.678474	0.497471	90.27	0.67	2055848	d__Bacteria	p__Bacillota_A	c__Clostridia	o__Oscillospirales	f__Oscillospiraceae	g__F23-B02	s__F23-B02 sp001916715	no	no	none
ntk_gfap	H-448_bin66		var_biomarker ~ mars_age	0.0240286	0.00429039	5.60057	2.13648221336626e-08	90.27	0.67	2055848	d__Bacteria	p__Bacillota_A	c__Clostridia	o__Oscillospirales	f__Oscillospiraceae	g__F23-B02	s__F23-B02 sp001916715	no	no	none
ntk_gfap	H-448_bin66		var_biomarker ~ apoe4	-0.0238264	0.0606654	-0.392751	0.694503	90.27	0.67	2055848	d__Bacteria	p__Bacillota_A	c__Clostridia	o__Oscillospirales	f__Oscillospiraceae	g__F23-B02	s__F23-B02 sp001916715	no	no	none
ntk_gfap	H-448_bin66		var_biomarker ~ ntk_table	-0.0538842	0.0556097	-0.968971	0.33256	90.27	0.67	2055848	d__Bacteria	p__Bacillota_A	c__Clostridia	o__Oscillospirales	f__Oscillospiraceae	g__F23-B02	s__F23-B02 sp001916715	no	no	none
ntk_gfap	H-448_bin66		var_biomarker ~ bristol_type_1_7	0.0496949	0.0226392	2.19508	0.0281577	90.27	0.67	2055848	d__Bacteria	p__Bacillota_A	c__Clostridia	o__Oscillospirales	f__Oscillospiraceae	g__F23-B02	s__F23-B02 sp001916715	no	no	none
ntk_gfap	H-448_bin7		var_biomarker ~ var_mb	-0.0176184	0.00985833	-1.78716	0.0739112	98.66	0	2377627	d__Bacteria	p__Bacillota_A	c__Clostridia	o__Oscillospirales	f__Ruminococcaceae	g__UBA1394	s__UBA1394 sp900066845	no	no	none
ntk_gfap	H-448_bin7		var_biomarker ~ sex	0.0585104	0.0599357	0.97622	0.328956	98.66	0	2377627	d__Bacteria	p__Bacillota_A	c__Clostridia	o__Oscillospirales	f__Ruminococcaceae	g__UBA1394	s__UBA1394 sp900066845	no	no	none
ntk_gfap	H-448_bin7		var_biomarker ~ var_mb_by_sex	-0.0107126	0.0212692	-0.503667	0.614496	98.66	0	2377627	d__Bacteria	p__Bacillota_A	c__Clostridia	o__Oscillospirales	f__Ruminococcaceae	g__UBA1394	s__UBA1394 sp900066845	no	no	none
ntk_gfap	H-448_bin7		var_biomarker ~ dx	0.125844	0.150754	0.834769	0.403848	98.66	0	2377627	d__Bacteria	p__Bacillota_A	c__Clostridia	o__Oscillospirales	f__Ruminococcaceae	g__UBA1394	s__UBA1394 sp900066845	no	no	none
ntk_gfap	H-448_bin7		var_biomarker ~ mars_age	0.0260652	0.00445354	5.85268	4.83722573108025e-09	98.66	0	2377627	d__Bacteria	p__Bacillota_A	c__Clostridia	o__Oscillospirales	f__Ruminococcaceae	g__UBA1394	s__UBA1394 sp900066845	no	no	none
ntk_gfap	H-448_bin7		var_biomarker ~ apoe4	-0.0221983	0.0621649	-0.357088	0.721026	98.66	0	2377627	d__Bacteria	p__Bacillota_A	c__Clostridia	o__Oscillospirales	f__Ruminococcaceae	g__UBA1394	s__UBA1394 sp900066845	no	no	none
ntk_gfap	H-448_bin7		var_biomarker ~ ntk_table	-0.0437154	0.0562924	-0.776577	0.437409	98.66	0	2377627	d__Bacteria	p__Bacillota_A	c__Clostridia	o__Oscillospirales	f__Ruminococcaceae	g__UBA1394	s__UBA1394 sp900066845	no	no	none
ntk_gfap	H-448_bin7		var_biomarker ~ bristol_type_1_7	0.048445	0.0222809	2.17428	0.0296839	98.66	0	2377627	d__Bacteria	p__Bacillota_A	c__Clostridia	o__Oscillospirales	f__Ruminococcaceae	g__UBA1394	s__UBA1394 sp900066845	no	no	none
ntk_gfap	H-460_bin56		var_biomarker ~ var_mb	-0.00146386	0.0172889	-0.0846706	0.932523	99.3	0	1795239	d__Bacteria	p__Bacillota	c__Bacilli	o__Lactobacillales	f__Lactobacillaceae	g__Ligilactobacillus	s__Ligilactobacillus animalis	no	no	none
ntk_gfap	H-460_bin56		var_biomarker ~ sex	-0.338981	0.185665	-1.82577	0.0678852	99.3	0	1795239	d__Bacteria	p__Bacillota	c__Bacilli	o__Lactobacillales	f__Lactobacillaceae	g__Ligilactobacillus	s__Ligilactobacillus animalis	no	no	none
ntk_gfap	H-460_bin56		var_biomarker ~ var_mb_by_sex	-0.0674654	0.0302563	-2.22979	0.0257612	99.3	0	1795239	d__Bacteria	p__Bacillota	c__Bacilli	o__Lactobacillales	f__Lactobacillaceae	g__Ligilactobacillus	s__Ligilactobacillus animalis	no	no	none
ntk_gfap	H-460_bin56		var_biomarker ~ dx	0.139927	0.153672	0.910551	0.362532	99.3	0	1795239	d__Bacteria	p__Bacillota	c__Bacilli	o__Lactobacillales	f__Lactobacillaceae	g__Ligilactobacillus	s__Ligilactobacillus animalis	no	no	none
ntk_gfap	H-460_bin56		var_biomarker ~ mars_age	0.0250047	0.00437805	5.71137	1.12068587743153e-08	99.3	0	1795239	d__Bacteria	p__Bacillota	c__Bacilli	o__Lactobacillales	f__Lactobacillaceae	g__Ligilactobacillus	s__Ligilactobacillus animalis	no	no	none
ntk_gfap	H-460_bin56		var_biomarker ~ apoe4	-0.0056854	0.0620027	-0.091696	0.92694	99.3	0	1795239	d__Bacteria	p__Bacillota	c__Bacilli	o__Lactobacillales	f__Lactobacillaceae	g__Ligilactobacillus	s__Ligilactobacillus animalis	no	no	none
ntk_gfap	H-460_bin56		var_biomarker ~ ntk_table	-0.0420047	0.0557434	-0.753538	0.451127	99.3	0	1795239	d__Bacteria	p__Bacillota	c__Bacilli	o__Lactobacillales	f__Lactobacillaceae	g__Ligilactobacillus	s__Ligilactobacillus animalis	no	no	none
ntk_gfap	H-460_bin56		var_biomarker ~ bristol_type_1_7	0.0526527	0.0242155	2.17434	0.0296797	99.3	0	1795239	d__Bacteria	p__Bacillota	c__Bacilli	o__Lactobacillales	f__Lactobacillaceae	g__Ligilactobacillus	s__Ligilactobacillus animalis	no	no	none
ntk_gfap	H-460_bin86		var_biomarker ~ var_mb	-0.0229472	0.0235922	-0.972658	0.330723	98.39	0.4	1649306	d__Bacteria	p__Actinomycetota	c__Coriobacteriia	o__Coriobacteriales	f__Coriobacteriaceae	g__Collinsella	s__Collinsella intestinalis	no	no	none
ntk_gfap	H-460_bin86		var_biomarker ~ sex	0.460632	0.152871	3.01321	0.00258498	98.39	0.4	1649306	d__Bacteria	p__Actinomycetota	c__Coriobacteriia	o__Coriobacteriales	f__Coriobacteriaceae	g__Collinsella	s__Collinsella intestinalis	no	no	none
ntk_gfap	H-460_bin86		var_biomarker ~ var_mb_by_sex	0.189138	0.0725952	2.60538	0.00917714	98.39	0.4	1649306	d__Bacteria	p__Actinomycetota	c__Coriobacteriia	o__Coriobacteriales	f__Coriobacteriaceae	g__Collinsella	s__Collinsella intestinalis	no	no	none
ntk_gfap	H-460_bin86		var_biomarker ~ dx	0.0913027	0.140086	0.651762	0.514555	98.39	0.4	1649306	d__Bacteria	p__Actinomycetota	c__Coriobacteriia	o__Coriobacteriales	f__Coriobacteriaceae	g__Collinsella	s__Collinsella intestinalis	no	no	none
ntk_gfap	H-460_bin86		var_biomarker ~ mars_age	0.0254439	0.00427676	5.94933	2.69236788419391e-09	98.39	0.4	1649306	d__Bacteria	p__Actinomycetota	c__Coriobacteriia	o__Coriobacteriales	f__Coriobacteriaceae	g__Collinsella	s__Collinsella intestinalis	no	no	none
ntk_gfap	H-460_bin86		var_biomarker ~ apoe4	-0.0169682	0.060098	-0.282342	0.777681	98.39	0.4	1649306	d__Bacteria	p__Actinomycetota	c__Coriobacteriia	o__Coriobacteriales	f__Coriobacteriaceae	g__Collinsella	s__Collinsella intestinalis	no	no	none
ntk_gfap	H-460_bin86		var_biomarker ~ ntk_table	-0.0458885	0.0572558	-0.801464	0.422863	98.39	0.4	1649306	d__Bacteria	p__Actinomycetota	c__Coriobacteriia	o__Coriobacteriales	f__Coriobacteriaceae	g__Collinsella	s__Collinsella intestinalis	no	no	none
ntk_gfap	H-460_bin86		var_biomarker ~ bristol_type_1_7	0.0519656	0.0232337	2.23665	0.0253093	98.39	0.4	1649306	d__Bacteria	p__Actinomycetota	c__Coriobacteriia	o__Coriobacteriales	f__Coriobacteriaceae	g__Collinsella	s__Collinsella intestinalis	no	no	none
ntk_gfap	H-467_bin10		var_biomarker ~ var_mb	-0.0725124	0.0515966	-1.40537	0.159911	98.66	4.7	2802772	d__Bacteria	p__Bacillota_A	c__Clostridia	o__Oscillospirales	f__Oscillospiraceae	g__Dysosmobacter	s__Dysosmobacter sp001916835	no	no	none
ntk_gfap	H-467_bin10		var_biomarker ~ sex	-0.241469	0.205133	-1.17713	0.239143	98.66	4.7	2802772	d__Bacteria	p__Bacillota_A	c__Clostridia	o__Oscillospirales	f__Oscillospiraceae	g__Dysosmobacter	s__Dysosmobacter sp001916835	no	no	none
ntk_gfap	H-467_bin10		var_biomarker ~ var_mb_by_sex	0.14327	0.0911522	1.57177	0.116003	98.66	4.7	2802772	d__Bacteria	p__Bacillota_A	c__Clostridia	o__Oscillospirales	f__Oscillospiraceae	g__Dysosmobacter	s__Dysosmobacter sp001916835	no	no	none
ntk_gfap	H-467_bin10		var_biomarker ~ dx	0.10433	0.164376	0.634705	0.525621	98.66	4.7	2802772	d__Bacteria	p__Bacillota_A	c__Clostridia	o__Oscillospirales	f__Oscillospiraceae	g__Dysosmobacter	s__Dysosmobacter sp001916835	no	no	none
ntk_gfap	H-467_bin10		var_biomarker ~ mars_age	0.0248589	0.00433416	5.73557	9.71827907036982e-09	98.66	4.7	2802772	d__Bacteria	p__Bacillota_A	c__Clostridia	o__Oscillospirales	f__Oscillospiraceae	g__Dysosmobacter	s__Dysosmobacter sp001916835	no	no	none
ntk_gfap	H-467_bin10		var_biomarker ~ apoe4	-0.0236864	0.0590076	-0.401413	0.688116	98.66	4.7	2802772	d__Bacteria	p__Bacillota_A	c__Clostridia	o__Oscillospirales	f__Oscillospiraceae	g__Dysosmobacter	s__Dysosmobacter sp001916835	no	no	none
ntk_gfap	H-467_bin10		var_biomarker ~ ntk_table	-0.0745401	0.0588674	-1.26624	0.205428	98.66	4.7	2802772	d__Bacteria	p__Bacillota_A	c__Clostridia	o__Oscillospirales	f__Oscillospiraceae	g__Dysosmobacter	s__Dysosmobacter sp001916835	no	no	none
ntk_gfap	H-467_bin10		var_biomarker ~ bristol_type_1_7	0.0488714	0.0238509	2.04904	0.0404579	98.66	4.7	2802772	d__Bacteria	p__Bacillota_A	c__Clostridia	o__Oscillospirales	f__Oscillospiraceae	g__Dysosmobacter	s__Dysosmobacter sp001916835	no	no	none
ntk_gfap	H-467_bin48		var_biomarker ~ var_mb	-0.0329223	0.0131188	-2.50955	0.0120887	98.99	0	2771297	d__Bacteria	p__Bacillota_A	c__Clostridia	o__Oscillospirales	f__Ruminococcaceae	g__Ruminiclostridium_E	s__Ruminiclostridium_E siraeum	no	no	none
ntk_gfap	H-467_bin48		var_biomarker ~ sex	0.103682	0.0780992	1.32756	0.184322	98.99	0	2771297	d__Bacteria	p__Bacillota_A	c__Clostridia	o__Oscillospirales	f__Ruminococcaceae	g__Ruminiclostridium_E	s__Ruminiclostridium_E siraeum	no	no	none
ntk_gfap	H-467_bin48		var_biomarker ~ var_mb_by_sex	0.0198045	0.0302758	0.654136	0.513024	98.99	0	2771297	d__Bacteria	p__Bacillota_A	c__Clostridia	o__Oscillospirales	f__Ruminococcaceae	g__Ruminiclostridium_E	s__Ruminiclostridium_E siraeum	no	no	none
ntk_gfap	H-467_bin48		var_biomarker ~ dx	0.127134	0.157513	0.807135	0.419589	98.99	0	2771297	d__Bacteria	p__Bacillota_A	c__Clostridia	o__Oscillospirales	f__Ruminococcaceae	g__Ruminiclostridium_E	s__Ruminiclostridium_E siraeum	no	no	none
ntk_gfap	H-467_bin48		var_biomarker ~ mars_age	0.0257444	0.00433856	5.93386	2.95890445478619e-09	98.99	0	2771297	d__Bacteria	p__Bacillota_A	c__Clostridia	o__Oscillospirales	f__Ruminococcaceae	g__Ruminiclostridium_E	s__Ruminiclostridium_E siraeum	no	no	none
ntk_gfap	H-467_bin48		var_biomarker ~ apoe4	-0.0152379	0.0610199	-0.24972	0.802804	98.99	0	2771297	d__Bacteria	p__Bacillota_A	c__Clostridia	o__Oscillospirales	f__Ruminococcaceae	g__Ruminiclostridium_E	s__Ruminiclostridium_E siraeum	no	no	none
ntk_gfap	H-467_bin48		var_biomarker ~ ntk_table	-0.0606826	0.0560568	-1.08252	0.279021	98.99	0	2771297	d__Bacteria	p__Bacillota_A	c__Clostridia	o__Oscillospirales	f__Ruminococcaceae	g__Ruminiclostridium_E	s__Ruminiclostridium_E siraeum	no	no	none
ntk_gfap	H-467_bin48		var_biomarker ~ bristol_type_1_7	0.0570917	0.0235025	2.42917	0.0151334	98.99	0	2771297	d__Bacteria	p__Bacillota_A	c__Clostridia	o__Oscillospirales	f__Ruminococcaceae	g__Ruminiclostridium_E	s__Ruminiclostridium_E siraeum	no	no	none
ntk_gfap	H-467_bin7		var_biomarker ~ var_mb	0.0832302	0.0468273	1.77739	0.0755047	93.42	1.42	3850030	d__Bacteria	p__Bacillota_A	c__Clostridia	o__Lachnospirales	f__Lachnospiraceae	g__Blautia_A	s__Blautia_A faecis	yes	no	propionate
ntk_gfap	H-467_bin7		var_biomarker ~ sex	0.216005	0.280931	0.768889	0.441959	93.42	1.42	3850030	d__Bacteria	p__Bacillota_A	c__Clostridia	o__Lachnospirales	f__Lachnospiraceae	g__Blautia_A	s__Blautia_A faecis	yes	no	propionate
ntk_gfap	H-467_bin7		var_biomarker ~ var_mb_by_sex	-0.0365748	0.0756684	-0.483356	0.628843	93.42	1.42	3850030	d__Bacteria	p__Bacillota_A	c__Clostridia	o__Lachnospirales	f__Lachnospiraceae	g__Blautia_A	s__Blautia_A faecis	yes	no	propionate
ntk_gfap	H-467_bin7		var_biomarker ~ dx	0.110322	0.167995	0.656698	0.511375	93.42	1.42	3850030	d__Bacteria	p__Bacillota_A	c__Clostridia	o__Lachnospirales	f__Lachnospiraceae	g__Blautia_A	s__Blautia_A faecis	yes	no	propionate
ntk_gfap	H-467_bin7		var_biomarker ~ mars_age	0.0257582	0.00433529	5.94153	2.82373768811794e-09	93.42	1.42	3850030	d__Bacteria	p__Bacillota_A	c__Clostridia	o__Lachnospirales	f__Lachnospiraceae	g__Blautia_A	s__Blautia_A faecis	yes	no	propionate
ntk_gfap	H-467_bin7		var_biomarker ~ apoe4	-0.0232254	0.0617949	-0.375847	0.707031	93.42	1.42	3850030	d__Bacteria	p__Bacillota_A	c__Clostridia	o__Lachnospirales	f__Lachnospiraceae	g__Blautia_A	s__Blautia_A faecis	yes	no	propionate
ntk_gfap	H-467_bin7		var_biomarker ~ ntk_table	-0.0812962	0.0575754	-1.412	0.157951	93.42	1.42	3850030	d__Bacteria	p__Bacillota_A	c__Clostridia	o__Lachnospirales	f__Lachnospiraceae	g__Blautia_A	s__Blautia_A faecis	yes	no	propionate
ntk_gfap	H-467_bin7		var_biomarker ~ bristol_type_1_7	0.0457464	0.0232205	1.97009	0.0488285	93.42	1.42	3850030	d__Bacteria	p__Bacillota_A	c__Clostridia	o__Lachnospirales	f__Lachnospiraceae	g__Blautia_A	s__Blautia_A faecis	yes	no	propionate
ntk_gfap	H-471_bin28		var_biomarker ~ var_mb	-0.0439906	0.0312571	-1.40738	0.159315	91.14	0.63	2773207	d__Bacteria	p__Bacillota_A	c__Clostridia	o__Lachnospirales	f__Lachnospiraceae	g__Oliverpabstia	s__Oliverpabstia faecicola	no	no	none
ntk_gfap	H-471_bin28		var_biomarker ~ sex	0.00508398	0.106686	0.0476536	0.961992	91.14	0.63	2773207	d__Bacteria	p__Bacillota_A	c__Clostridia	o__Lachnospirales	f__Lachnospiraceae	g__Oliverpabstia	s__Oliverpabstia faecicola	no	no	none
ntk_gfap	H-471_bin28		var_biomarker ~ var_mb_by_sex	0.0504589	0.0450559	1.11992	0.262749	91.14	0.63	2773207	d__Bacteria	p__Bacillota_A	c__Clostridia	o__Lachnospirales	f__Lachnospiraceae	g__Oliverpabstia	s__Oliverpabstia faecicola	no	no	none
ntk_gfap	H-471_bin28		var_biomarker ~ dx	0.11965	0.165502	0.722948	0.469712	91.14	0.63	2773207	d__Bacteria	p__Bacillota_A	c__Clostridia	o__Lachnospirales	f__Lachnospiraceae	g__Oliverpabstia	s__Oliverpabstia faecicola	no	no	none
ntk_gfap	H-471_bin28		var_biomarker ~ mars_age	0.0251118	0.00434968	5.77325	7.7757407179746e-09	91.14	0.63	2773207	d__Bacteria	p__Bacillota_A	c__Clostridia	o__Lachnospirales	f__Lachnospiraceae	g__Oliverpabstia	s__Oliverpabstia faecicola	no	no	none
ntk_gfap	H-471_bin28		var_biomarker ~ apoe4	-0.0212464	0.0596325	-0.356289	0.721624	91.14	0.63	2773207	d__Bacteria	p__Bacillota_A	c__Clostridia	o__Lachnospirales	f__Lachnospiraceae	g__Oliverpabstia	s__Oliverpabstia faecicola	no	no	none
ntk_gfap	H-471_bin28		var_biomarker ~ ntk_table	-0.0484091	0.0577723	-0.83793	0.40207	91.14	0.63	2773207	d__Bacteria	p__Bacillota_A	c__Clostridia	o__Lachnospirales	f__Lachnospiraceae	g__Oliverpabstia	s__Oliverpabstia faecicola	no	no	none
ntk_gfap	H-471_bin28		var_biomarker ~ bristol_type_1_7	0.0547596	0.0230152	2.37928	0.0173467	91.14	0.63	2773207	d__Bacteria	p__Bacillota_A	c__Clostridia	o__Lachnospirales	f__Lachnospiraceae	g__Oliverpabstia	s__Oliverpabstia faecicola	no	no	none
ntk_gfap	H-471_bin62		var_biomarker ~ var_mb	0.00804631	0.0215891	0.372703	0.70937	98.91	1.45	3144757	d__Bacteria	p__Bacillota_A	c__Clostridia	o__Lachnospirales	f__Lachnospiraceae	g__Acetatifactor	s__Acetatifactor sp900066565	no	no	none
ntk_gfap	H-471_bin62		var_biomarker ~ sex	0.113888	0.148802	0.765367	0.444053	98.91	1.45	3144757	d__Bacteria	p__Bacillota_A	c__Clostridia	o__Lachnospirales	f__Lachnospiraceae	g__Acetatifactor	s__Acetatifactor sp900066565	no	no	none
ntk_gfap	H-471_bin62		var_biomarker ~ var_mb_by_sex	-0.00898622	0.0464114	-0.193621	0.846473	98.91	1.45	3144757	d__Bacteria	p__Bacillota_A	c__Clostridia	o__Lachnospirales	f__Lachnospiraceae	g__Acetatifactor	s__Acetatifactor sp900066565	no	no	none
ntk_gfap	H-471_bin62		var_biomarker ~ dx	0.121314	0.163214	0.743282	0.457311	98.91	1.45	3144757	d__Bacteria	p__Bacillota_A	c__Clostridia	o__Lachnospirales	f__Lachnospiraceae	g__Acetatifactor	s__Acetatifactor sp900066565	no	no	none
ntk_gfap	H-471_bin62		var_biomarker ~ mars_age	0.025215	0.00433118	5.82173	5.82415715655316e-09	98.91	1.45	3144757	d__Bacteria	p__Bacillota_A	c__Clostridia	o__Lachnospirales	f__Lachnospiraceae	g__Acetatifactor	s__Acetatifactor sp900066565	no	no	none
ntk_gfap	H-471_bin62		var_biomarker ~ apoe4	-0.0176277	0.0620829	-0.283939	0.776457	98.91	1.45	3144757	d__Bacteria	p__Bacillota_A	c__Clostridia	o__Lachnospirales	f__Lachnospiraceae	g__Acetatifactor	s__Acetatifactor sp900066565	no	no	none
ntk_gfap	H-471_bin62		var_biomarker ~ ntk_table	-0.0609227	0.0570114	-1.06861	0.285247	98.91	1.45	3144757	d__Bacteria	p__Bacillota_A	c__Clostridia	o__Lachnospirales	f__Lachnospiraceae	g__Acetatifactor	s__Acetatifactor sp900066565	no	no	none
ntk_gfap	H-471_bin62		var_biomarker ~ bristol_type_1_7	0.0510497	0.0248291	2.05604	0.0397783	98.91	1.45	3144757	d__Bacteria	p__Bacillota_A	c__Clostridia	o__Lachnospirales	f__Lachnospiraceae	g__Acetatifactor	s__Acetatifactor sp900066565	no	no	none
ntk_gfap	H-483_bin13		var_biomarker ~ var_mb	-0.00258368	0.0253063	-0.102096	0.91868	99.33	0	2605491	d__Bacteria	p__Bacillota_A	c__Clostridia	o__Oscillospirales	f__Acutalibacteraceae	g__Acutalibacter	s__Acutalibacter ornithocaccae	no	no	none
ntk_gfap	H-483_bin13		var_biomarker ~ sex	0.0853375	0.064665	1.31969	0.18694	99.33	0	2605491	d__Bacteria	p__Bacillota_A	c__Clostridia	o__Oscillospirales	f__Acutalibacteraceae	g__Acutalibacter	s__Acutalibacter ornithocaccae	no	no	none
ntk_gfap	H-483_bin13		var_biomarker ~ var_mb_by_sex	0.000525085	0.0474504	0.011066	0.991171	99.33	0	2605491	d__Bacteria	p__Bacillota_A	c__Clostridia	o__Oscillospirales	f__Acutalibacteraceae	g__Acutalibacter	s__Acutalibacter ornithocaccae	no	no	none
ntk_gfap	H-483_bin13		var_biomarker ~ dx	0.120688	0.163236	0.739351	0.459694	99.33	0	2605491	d__Bacteria	p__Bacillota_A	c__Clostridia	o__Oscillospirales	f__Acutalibacteraceae	g__Acutalibacter	s__Acutalibacter ornithocaccae	no	no	none
ntk_gfap	H-483_bin13		var_biomarker ~ mars_age	0.025153	0.00437157	5.75377	8.72755578917861e-09	99.33	0	2605491	d__Bacteria	p__Bacillota_A	c__Clostridia	o__Oscillospirales	f__Acutalibacteraceae	g__Acutalibacter	s__Acutalibacter ornithocaccae	no	no	none
ntk_gfap	H-483_bin13		var_biomarker ~ apoe4	-0.0146208	0.0621133	-0.235389	0.813907	99.33	0	2605491	d__Bacteria	p__Bacillota_A	c__Clostridia	o__Oscillospirales	f__Acutalibacteraceae	g__Acutalibacter	s__Acutalibacter ornithocaccae	no	no	none
ntk_gfap	H-483_bin13		var_biomarker ~ ntk_table	-0.0593699	0.0573814	-1.03465	0.300831	99.33	0	2605491	d__Bacteria	p__Bacillota_A	c__Clostridia	o__Oscillospirales	f__Acutalibacteraceae	g__Acutalibacter	s__Acutalibacter ornithocaccae	no	no	none
ntk_gfap	H-483_bin13		var_biomarker ~ bristol_type_1_7	0.0523599	0.0225053	2.32655	0.019989	99.33	0	2605491	d__Bacteria	p__Bacillota_A	c__Clostridia	o__Oscillospirales	f__Acutalibacteraceae	g__Acutalibacter	s__Acutalibacter ornithocaccae	no	no	none
ntk_gfap	H-483_bin27		var_biomarker ~ var_mb	-0.0163452	0.0234461	-0.69714	0.485715	96.41	1.61	1965420	d__Bacteria	p__Actinomycetota	c__Coriobacteriia	o__Coriobacteriales	f__Coriobacteriaceae	g__Collinsella	s__Collinsella sp900543515	no	no	none
ntk_gfap	H-483_bin27		var_biomarker ~ sex	0.101165	0.0855692	1.18225	0.237105	96.41	1.61	1965420	d__Bacteria	p__Actinomycetota	c__Coriobacteriia	o__Coriobacteriales	f__Coriobacteriaceae	g__Collinsella	s__Collinsella sp900543515	no	no	none
ntk_gfap	H-483_bin27		var_biomarker ~ var_mb_by_sex	0.00976859	0.0399098	0.244767	0.806637	96.41	1.61	1965420	d__Bacteria	p__Actinomycetota	c__Coriobacteriia	o__Coriobacteriales	f__Coriobacteriaceae	g__Collinsella	s__Collinsella sp900543515	no	no	none
ntk_gfap	H-483_bin27		var_biomarker ~ dx	0.114146	0.157001	0.727042	0.4672	96.41	1.61	1965420	d__Bacteria	p__Actinomycetota	c__Coriobacteriia	o__Coriobacteriales	f__Coriobacteriaceae	g__Collinsella	s__Collinsella sp900543515	no	no	none
ntk_gfap	H-483_bin27		var_biomarker ~ mars_age	0.0251196	0.00440533	5.7021	1.18339473775819e-08	96.41	1.61	1965420	d__Bacteria	p__Actinomycetota	c__Coriobacteriia	o__Coriobacteriales	f__Coriobacteriaceae	g__Collinsella	s__Collinsella sp900543515	no	no	none
ntk_gfap	H-483_bin27		var_biomarker ~ apoe4	-0.00301937	0.0639806	-0.0471919	0.96236	96.41	1.61	1965420	d__Bacteria	p__Actinomycetota	c__Coriobacteriia	o__Coriobacteriales	f__Coriobacteriaceae	g__Collinsella	s__Collinsella sp900543515	no	no	none
ntk_gfap	H-483_bin27		var_biomarker ~ ntk_table	-0.0624561	0.0565268	-1.10489	0.269206	96.41	1.61	1965420	d__Bacteria	p__Actinomycetota	c__Coriobacteriia	o__Coriobacteriales	f__Coriobacteriaceae	g__Collinsella	s__Collinsella sp900543515	no	no	none
ntk_gfap	H-483_bin27		var_biomarker ~ bristol_type_1_7	0.0522064	0.0233743	2.23349	0.0255165	96.41	1.61	1965420	d__Bacteria	p__Actinomycetota	c__Coriobacteriia	o__Coriobacteriales	f__Coriobacteriaceae	g__Collinsella	s__Collinsella sp900543515	no	no	none
ntk_gfap	H-483_bin40		var_biomarker ~ var_mb	0.00517111	0.0266509	0.194031	0.846151	94.05	0	2185060	d__Bacteria	p__Bacillota_A	c__Clostridia	o__Oscillospirales	f__Ruminococcaceae	g__Ruthenibacterium	s__Ruthenibacterium merdipullorum	no	no	none
ntk_gfap	H-483_bin40		var_biomarker ~ sex	0.0872099	0.0613142	1.42234	0.154927	94.05	0	2185060	d__Bacteria	p__Bacillota_A	c__Clostridia	o__Oscillospirales	f__Ruminococcaceae	g__Ruthenibacterium	s__Ruthenibacterium merdipullorum	no	no	none
ntk_gfap	H-483_bin40		var_biomarker ~ var_mb_by_sex	0.00734732	0.0481476	0.1526	0.878714	94.05	0	2185060	d__Bacteria	p__Bacillota_A	c__Clostridia	o__Oscillospirales	f__Ruminococcaceae	g__Ruthenibacterium	s__Ruthenibacterium merdipullorum	no	no	none
ntk_gfap	H-483_bin40		var_biomarker ~ dx	0.118486	0.161221	0.73493	0.462382	94.05	0	2185060	d__Bacteria	p__Bacillota_A	c__Clostridia	o__Oscillospirales	f__Ruminococcaceae	g__Ruthenibacterium	s__Ruthenibacterium merdipullorum	no	no	none
ntk_gfap	H-483_bin40		var_biomarker ~ mars_age	0.0250102	0.00441359	5.66664	1.45626721792524e-08	94.05	0	2185060	d__Bacteria	p__Bacillota_A	c__Clostridia	o__Oscillospirales	f__Ruminococcaceae	g__Ruthenibacterium	s__Ruthenibacterium merdipullorum	no	no	none
ntk_gfap	H-483_bin40		var_biomarker ~ apoe4	-0.0106864	0.0611495	-0.174758	0.86127	94.05	0	2185060	d__Bacteria	p__Bacillota_A	c__Clostridia	o__Oscillospirales	f__Ruminococcaceae	g__Ruthenibacterium	s__Ruthenibacterium merdipullorum	no	no	none
ntk_gfap	H-483_bin40		var_biomarker ~ ntk_table	-0.0556141	0.0601873	-0.924017	0.355477	94.05	0	2185060	d__Bacteria	p__Bacillota_A	c__Clostridia	o__Oscillospirales	f__Ruminococcaceae	g__Ruthenibacterium	s__Ruthenibacterium merdipullorum	no	no	none
ntk_gfap	H-483_bin40		var_biomarker ~ bristol_type_1_7	0.0543921	0.0231222	2.35238	0.0186537	94.05	0	2185060	d__Bacteria	p__Bacillota_A	c__Clostridia	o__Oscillospirales	f__Ruminococcaceae	g__Ruthenibacterium	s__Ruthenibacterium merdipullorum	no	no	none
ntk_gfap	H-483_bin56		var_biomarker ~ var_mb	-0.00206429	0.0136193	-0.151571	0.879525	95.64	0	2528396	d__Bacteria	p__Bacillota_A	c__Clostridia	o__Oscillospirales	f__Ruminococcaceae	g__Ruminiclostridium_E	s__Ruminiclostridium_E siraeum	no	no	none
ntk_gfap	H-483_bin56		var_biomarker ~ sex	0.0870088	0.0947648	0.918156	0.358537	95.64	0	2528396	d__Bacteria	p__Bacillota_A	c__Clostridia	o__Oscillospirales	f__Ruminococcaceae	g__Ruminiclostridium_E	s__Ruminiclostridium_E siraeum	no	no	none
ntk_gfap	H-483_bin56		var_biomarker ~ var_mb_by_sex	0.000427686	0.0304296	0.0140549	0.988786	95.64	0	2528396	d__Bacteria	p__Bacillota_A	c__Clostridia	o__Oscillospirales	f__Ruminococcaceae	g__Ruminiclostridium_E	s__Ruminiclostridium_E siraeum	no	no	none
ntk_gfap	H-483_bin56		var_biomarker ~ dx	0.121243	0.16324	0.742732	0.457644	95.64	0	2528396	d__Bacteria	p__Bacillota_A	c__Clostridia	o__Oscillospirales	f__Ruminococcaceae	g__Ruminiclostridium_E	s__Ruminiclostridium_E siraeum	no	no	none
ntk_gfap	H-483_bin56		var_biomarker ~ mars_age	0.0251693	0.00437327	5.75527	8.6504554630551e-09	95.64	0	2528396	d__Bacteria	p__Bacillota_A	c__Clostridia	o__Oscillospirales	f__Ruminococcaceae	g__Ruminiclostridium_E	s__Ruminiclostridium_E siraeum	no	no	none
ntk_gfap	H-483_bin56		var_biomarker ~ apoe4	-0.0147078	0.0622082	-0.236428	0.8131	95.64	0	2528396	d__Bacteria	p__Bacillota_A	c__Clostridia	o__Oscillospirales	f__Ruminococcaceae	g__Ruminiclostridium_E	s__Ruminiclostridium_E siraeum	no	no	none
ntk_gfap	H-483_bin56		var_biomarker ~ ntk_table	-0.0593761	0.0584383	-1.01605	0.309607	95.64	0	2528396	d__Bacteria	p__Bacillota_A	c__Clostridia	o__Oscillospirales	f__Ruminococcaceae	g__Ruminiclostridium_E	s__Ruminiclostridium_E siraeum	no	no	none
ntk_gfap	H-483_bin56		var_biomarker ~ bristol_type_1_7	0.0529644	0.023238	2.27921	0.0226544	95.64	0	2528396	d__Bacteria	p__Bacillota_A	c__Clostridia	o__Oscillospirales	f__Ruminococcaceae	g__Ruminiclostridium_E	s__Ruminiclostridium_E siraeum	no	no	none
ntk_gfap	H-483_bin63		var_biomarker ~ var_mb	-0.0113015	0.0251164	-0.449965	0.652736	99.19	1.61	2070892	d__Bacteria	p__Actinomycetota	c__Coriobacteriia	o__Coriobacteriales	f__Coriobacteriaceae	g__Collinsella	s__Collinsella sp003479805	no	no	none
ntk_gfap	H-483_bin63		var_biomarker ~ sex	0.0314374	0.117666	0.267176	0.789334	99.19	1.61	2070892	d__Bacteria	p__Actinomycetota	c__Coriobacteriia	o__Coriobacteriales	f__Coriobacteriaceae	g__Collinsella	s__Collinsella sp003479805	no	no	none
ntk_gfap	H-483_bin63		var_biomarker ~ var_mb_by_sex	-0.0238174	0.0480442	-0.495739	0.620079	99.19	1.61	2070892	d__Bacteria	p__Actinomycetota	c__Coriobacteriia	o__Coriobacteriales	f__Coriobacteriaceae	g__Collinsella	s__Collinsella sp003479805	no	no	none
ntk_gfap	H-483_bin63		var_biomarker ~ dx	0.125032	0.171186	0.730387	0.465154	99.19	1.61	2070892	d__Bacteria	p__Actinomycetota	c__Coriobacteriia	o__Coriobacteriales	f__Coriobacteriaceae	g__Collinsella	s__Collinsella sp003479805	no	no	none
ntk_gfap	H-483_bin63		var_biomarker ~ mars_age	0.0250665	0.00442729	5.66182	1.49772301227813e-08	99.19	1.61	2070892	d__Bacteria	p__Actinomycetota	c__Coriobacteriia	o__Coriobacteriales	f__Coriobacteriaceae	g__Collinsella	s__Collinsella sp003479805	no	no	none
ntk_gfap	H-483_bin63		var_biomarker ~ apoe4	-0.00984682	0.063181	-0.155851	0.87615	99.19	1.61	2070892	d__Bacteria	p__Actinomycetota	c__Coriobacteriia	o__Coriobacteriales	f__Coriobacteriaceae	g__Collinsella	s__Collinsella sp003479805	no	no	none
ntk_gfap	H-483_bin63		var_biomarker ~ ntk_table	-0.0553641	0.0597282	-0.926934	0.353961	99.19	1.61	2070892	d__Bacteria	p__Actinomycetota	c__Coriobacteriia	o__Coriobacteriales	f__Coriobacteriaceae	g__Collinsella	s__Collinsella sp003479805	no	no	none
ntk_gfap	H-483_bin63		var_biomarker ~ bristol_type_1_7	0.0543597	0.0226836	2.39644	0.0165554	99.19	1.61	2070892	d__Bacteria	p__Actinomycetota	c__Coriobacteriia	o__Coriobacteriales	f__Coriobacteriaceae	g__Collinsella	s__Collinsella sp003479805	no	no	none
ntk_gfap	H-483_bin85		var_biomarker ~ var_mb	0.123308	0.0404533	3.04815	0.00230253	97.28	0	2230895	d__Bacteria	p__Bacillota_A	c__Clostridia	o__Oscillospirales	f__Ruminococcaceae	g__Faecalibacterium	s__Faecalibacterium prausnitzii	no	yes	butyrate
ntk_gfap	H-483_bin85		var_biomarker ~ sex	0.298325	0.0978221	3.04967	0.00229093	97.28	0	2230895	d__Bacteria	p__Bacillota_A	c__Clostridia	o__Oscillospirales	f__Ruminococcaceae	g__Faecalibacterium	s__Faecalibacterium prausnitzii	no	yes	butyrate
ntk_gfap	H-483_bin85		var_biomarker ~ var_mb_by_sex	-0.147042	0.0635526	-2.31371	0.0206837	97.28	0	2230895	d__Bacteria	p__Bacillota_A	c__Clostridia	o__Oscillospirales	f__Ruminococcaceae	g__Faecalibacterium	s__Faecalibacterium prausnitzii	no	yes	butyrate
ntk_gfap	H-483_bin85		var_biomarker ~ dx	0.146677	0.15591	0.940784	0.346816	97.28	0	2230895	d__Bacteria	p__Bacillota_A	c__Clostridia	o__Oscillospirales	f__Ruminococcaceae	g__Faecalibacterium	s__Faecalibacterium prausnitzii	no	yes	butyrate
ntk_gfap	H-483_bin85		var_biomarker ~ mars_age	0.0258416	0.00413134	6.25503	3.97443855604251e-10	97.28	0	2230895	d__Bacteria	p__Bacillota_A	c__Clostridia	o__Oscillospirales	f__Ruminococcaceae	g__Faecalibacterium	s__Faecalibacterium prausnitzii	no	yes	butyrate
ntk_gfap	H-483_bin85		var_biomarker ~ apoe4	-0.0501873	0.0614865	-0.816233	0.414367	97.28	0	2230895	d__Bacteria	p__Bacillota_A	c__Clostridia	o__Oscillospirales	f__Ruminococcaceae	g__Faecalibacterium	s__Faecalibacterium prausnitzii	no	yes	butyrate
ntk_gfap	H-483_bin85		var_biomarker ~ ntk_table	-0.0665706	0.0556403	-1.19645	0.231523	97.28	0	2230895	d__Bacteria	p__Bacillota_A	c__Clostridia	o__Oscillospirales	f__Ruminococcaceae	g__Faecalibacterium	s__Faecalibacterium prausnitzii	no	yes	butyrate
ntk_gfap	H-483_bin85		var_biomarker ~ bristol_type_1_7	0.042555	0.0233936	1.81909	0.0688983	97.28	0	2230895	d__Bacteria	p__Bacillota_A	c__Clostridia	o__Oscillospirales	f__Ruminococcaceae	g__Faecalibacterium	s__Faecalibacterium prausnitzii	no	yes	butyrate
ntk_gfap	H-483_bin9		var_biomarker ~ var_mb	0.0784419	0.0405626	1.93385	0.053132	94.41	1.46	3114021	d__Bacteria	p__Bacillota_A	c__Clostridia	o__Lachnospirales	f__Lachnospiraceae	g__Mediterraneibacter	s__Mediterraneibacter intestinigallinarum	no	no	none
ntk_gfap	H-483_bin9		var_biomarker ~ sex	0.080937	0.0602123	1.34419	0.178886	94.41	1.46	3114021	d__Bacteria	p__Bacillota_A	c__Clostridia	o__Lachnospirales	f__Lachnospiraceae	g__Mediterraneibacter	s__Mediterraneibacter intestinigallinarum	no	no	none
ntk_gfap	H-483_bin9		var_biomarker ~ var_mb_by_sex	-0.0453022	0.0859918	-0.52682	0.598319	94.41	1.46	3114021	d__Bacteria	p__Bacillota_A	c__Clostridia	o__Lachnospirales	f__Lachnospiraceae	g__Mediterraneibacter	s__Mediterraneibacter intestinigallinarum	no	no	none
ntk_gfap	H-483_bin9		var_biomarker ~ dx	0.106835	0.167369	0.638323	0.523263	94.41	1.46	3114021	d__Bacteria	p__Bacillota_A	c__Clostridia	o__Lachnospirales	f__Lachnospiraceae	g__Mediterraneibacter	s__Mediterraneibacter intestinigallinarum	no	no	none
ntk_gfap	H-483_bin9		var_biomarker ~ mars_age	0.0258068	0.00437043	5.90488	3.52910034528975e-09	94.41	1.46	3114021	d__Bacteria	p__Bacillota_A	c__Clostridia	o__Lachnospirales	f__Lachnospiraceae	g__Mediterraneibacter	s__Mediterraneibacter intestinigallinarum	no	no	none
ntk_gfap	H-483_bin9		var_biomarker ~ apoe4	-0.0161394	0.0608117	-0.2654	0.790702	94.41	1.46	3114021	d__Bacteria	p__Bacillota_A	c__Clostridia	o__Lachnospirales	f__Lachnospiraceae	g__Mediterraneibacter	s__Mediterraneibacter intestinigallinarum	no	no	none
ntk_gfap	H-483_bin9		var_biomarker ~ ntk_table	-0.0670131	0.0564034	-1.1881	0.234793	94.41	1.46	3114021	d__Bacteria	p__Bacillota_A	c__Clostridia	o__Lachnospirales	f__Lachnospiraceae	g__Mediterraneibacter	s__Mediterraneibacter intestinigallinarum	no	no	none
ntk_gfap	H-483_bin9		var_biomarker ~ bristol_type_1_7	0.0481752	0.0238686	2.01835	0.0435545	94.41	1.46	3114021	d__Bacteria	p__Bacillota_A	c__Clostridia	o__Lachnospirales	f__Lachnospiraceae	g__Mediterraneibacter	s__Mediterraneibacter intestinigallinarum	no	no	none
ntk_gfap	H-488_bin28		var_biomarker ~ var_mb	0.193236	0.0581231	3.3246	0.000885445	95.42	0.26	3149261	d__Bacteria	p__Actinomycetota	c__Actinomycetia	o__Propionibacteriales	f__Propionibacteriaceae	g__Propionicimonas	s__	yes	no	propionate
ntk_gfap	H-488_bin28		var_biomarker ~ sex	-0.180764	0.0793738	-2.27738	0.0227638	95.42	0.26	3149261	d__Bacteria	p__Actinomycetota	c__Actinomycetia	o__Propionibacteriales	f__Propionibacteriaceae	g__Propionicimonas	s__	yes	no	propionate
ntk_gfap	H-488_bin28		var_biomarker ~ var_mb_by_sex	-0.31725	0.0783272	-4.05031	5.11488130567894e-05	95.42	0.26	3149261	d__Bacteria	p__Actinomycetota	c__Actinomycetia	o__Propionibacteriales	f__Propionibacteriaceae	g__Propionicimonas	s__	yes	no	propionate
ntk_gfap	H-488_bin28		var_biomarker ~ dx	0.0941597	0.161383	0.583454	0.559587	95.42	0.26	3149261	d__Bacteria	p__Actinomycetota	c__Actinomycetia	o__Propionibacteriales	f__Propionibacteriaceae	g__Propionicimonas	s__	yes	no	propionate
ntk_gfap	H-488_bin28		var_biomarker ~ mars_age	0.0255788	0.00418016	6.1191	9.41058120318417e-10	95.42	0.26	3149261	d__Bacteria	p__Actinomycetota	c__Actinomycetia	o__Propionibacteriales	f__Propionibacteriaceae	g__Propionicimonas	s__	yes	no	propionate
ntk_gfap	H-488_bin28		var_biomarker ~ apoe4	0.00698922	0.0602582	0.115988	0.907662	95.42	0.26	3149261	d__Bacteria	p__Actinomycetota	c__Actinomycetia	o__Propionibacteriales	f__Propionibacteriaceae	g__Propionicimonas	s__	yes	no	propionate
ntk_gfap	H-488_bin28		var_biomarker ~ ntk_table	-0.0511975	0.0546473	-0.936871	0.348825	95.42	0.26	3149261	d__Bacteria	p__Actinomycetota	c__Actinomycetia	o__Propionibacteriales	f__Propionibacteriaceae	g__Propionicimonas	s__	yes	no	propionate
ntk_gfap	H-488_bin28		var_biomarker ~ bristol_type_1_7	0.0587627	0.0217822	2.69774	0.00698116	95.42	0.26	3149261	d__Bacteria	p__Actinomycetota	c__Actinomycetia	o__Propionibacteriales	f__Propionibacteriaceae	g__Propionicimonas	s__	yes	no	propionate
ntk_gfap	H-488_bin42		var_biomarker ~ var_mb	-0.0194377	0.0291401	-0.667042	0.504745	92.74	0.81	2117141	d__Bacteria	p__Bacillota_A	c__Clostridia	o__Christensenellales	f__CAG-74	g__Pullichristensenella	s__	no	no	none
ntk_gfap	H-488_bin42		var_biomarker ~ sex	0.120449	0.073527	1.63817	0.101387	92.74	0.81	2117141	d__Bacteria	p__Bacillota_A	c__Clostridia	o__Christensenellales	f__CAG-74	g__Pullichristensenella	s__	no	no	none
ntk_gfap	H-488_bin42		var_biomarker ~ var_mb_by_sex	0.0366798	0.0414006	0.885974	0.375632	92.74	0.81	2117141	d__Bacteria	p__Bacillota_A	c__Clostridia	o__Christensenellales	f__CAG-74	g__Pullichristensenella	s__	no	no	none
ntk_gfap	H-488_bin42		var_biomarker ~ dx	0.128866	0.167135	0.77103	0.440689	92.74	0.81	2117141	d__Bacteria	p__Bacillota_A	c__Clostridia	o__Christensenellales	f__CAG-74	g__Pullichristensenella	s__	no	no	none
ntk_gfap	H-488_bin42		var_biomarker ~ mars_age	0.0250367	0.00444877	5.6278	1.82526043168707e-08	92.74	0.81	2117141	d__Bacteria	p__Bacillota_A	c__Clostridia	o__Christensenellales	f__CAG-74	g__Pullichristensenella	s__	no	no	none
ntk_gfap	H-488_bin42		var_biomarker ~ apoe4	-0.0116898	0.0605795	-0.192966	0.846985	92.74	0.81	2117141	d__Bacteria	p__Bacillota_A	c__Clostridia	o__Christensenellales	f__CAG-74	g__Pullichristensenella	s__	no	no	none
ntk_gfap	H-488_bin42		var_biomarker ~ ntk_table	-0.0582325	0.0569822	-1.02194	0.306808	92.74	0.81	2117141	d__Bacteria	p__Bacillota_A	c__Clostridia	o__Christensenellales	f__CAG-74	g__Pullichristensenella	s__	no	no	none
ntk_gfap	H-488_bin42		var_biomarker ~ bristol_type_1_7	0.0485242	0.0252877	1.91888	0.054999	92.74	0.81	2117141	d__Bacteria	p__Bacillota_A	c__Clostridia	o__Christensenellales	f__CAG-74	g__Pullichristensenella	s__	no	no	none
ntk_gfap	H-488_bin54		var_biomarker ~ var_mb	-0.0280234	0.0427923	-0.65487	0.512552	97.16	0	1948007	d__Bacteria	p__Bacillota_A	c__Clostridia	o__Peptostreptococcales	f__Anaerovoracaceae	g__Lentihominibacter	s__	no	no	none
ntk_gfap	H-488_bin54		var_biomarker ~ sex	0.079869	0.0788363	1.0131	0.311012	97.16	0	1948007	d__Bacteria	p__Bacillota_A	c__Clostridia	o__Peptostreptococcales	f__Anaerovoracaceae	g__Lentihominibacter	s__	no	no	none
ntk_gfap	H-488_bin54		var_biomarker ~ var_mb_by_sex	0.00156029	0.0604363	0.0258171	0.979403	97.16	0	1948007	d__Bacteria	p__Bacillota_A	c__Clostridia	o__Peptostreptococcales	f__Anaerovoracaceae	g__Lentihominibacter	s__	no	no	none
ntk_gfap	H-488_bin54		var_biomarker ~ dx	0.125535	0.161073	0.779367	0.435764	97.16	0	1948007	d__Bacteria	p__Bacillota_A	c__Clostridia	o__Peptostreptococcales	f__Anaerovoracaceae	g__Lentihominibacter	s__	no	no	none
ntk_gfap	H-488_bin54		var_biomarker ~ mars_age	0.0252685	0.00439394	5.75076	8.88447515556834e-09	97.16	0	1948007	d__Bacteria	p__Bacillota_A	c__Clostridia	o__Peptostreptococcales	f__Anaerovoracaceae	g__Lentihominibacter	s__	no	no	none
ntk_gfap	H-488_bin54		var_biomarker ~ apoe4	-0.0151064	0.0606551	-0.249055	0.803318	97.16	0	1948007	d__Bacteria	p__Bacillota_A	c__Clostridia	o__Peptostreptococcales	f__Anaerovoracaceae	g__Lentihominibacter	s__	no	no	none
ntk_gfap	H-488_bin54		var_biomarker ~ ntk_table	-0.0540233	0.0553408	-0.976193	0.328969	97.16	0	1948007	d__Bacteria	p__Bacillota_A	c__Clostridia	o__Peptostreptococcales	f__Anaerovoracaceae	g__Lentihominibacter	s__	no	no	none
ntk_gfap	H-488_bin54		var_biomarker ~ bristol_type_1_7	0.0497028	0.0235551	2.11007	0.0348526	97.16	0	1948007	d__Bacteria	p__Bacillota_A	c__Clostridia	o__Peptostreptococcales	f__Anaerovoracaceae	g__Lentihominibacter	s__	no	no	none
ntk_gfap	H-488_bin69		var_biomarker ~ var_mb	0.093417	0.0717322	1.3023	0.192813	90.32	4.79	3160863	d__Bacteria	p__Bacillota_A	c__Clostridia	o__Lachnospirales	f__Lachnospiraceae	g__UBA2882	s__	no	no	none
ntk_gfap	H-488_bin69		var_biomarker ~ sex	0.156799	0.484282	0.323777	0.746107	90.32	4.79	3160863	d__Bacteria	p__Bacillota_A	c__Clostridia	o__Lachnospirales	f__Lachnospiraceae	g__UBA2882	s__	no	no	none
ntk_gfap	H-488_bin69		var_biomarker ~ var_mb_by_sex	-0.0164429	0.112697	-0.145903	0.883998	90.32	4.79	3160863	d__Bacteria	p__Bacillota_A	c__Clostridia	o__Lachnospirales	f__Lachnospiraceae	g__UBA2882	s__	no	no	none
ntk_gfap	H-488_bin69		var_biomarker ~ dx	0.110487	0.16518	0.668885	0.503569	90.32	4.79	3160863	d__Bacteria	p__Bacillota_A	c__Clostridia	o__Lachnospirales	f__Lachnospiraceae	g__UBA2882	s__	no	no	none
ntk_gfap	H-488_bin69		var_biomarker ~ mars_age	0.0255315	0.0042421	6.0186	1.75932179935501e-09	90.32	4.79	3160863	d__Bacteria	p__Bacillota_A	c__Clostridia	o__Lachnospirales	f__Lachnospiraceae	g__UBA2882	s__	no	no	none
ntk_gfap	H-488_bin69		var_biomarker ~ apoe4	-0.0235048	0.0619932	-0.379151	0.704576	90.32	4.79	3160863	d__Bacteria	p__Bacillota_A	c__Clostridia	o__Lachnospirales	f__Lachnospiraceae	g__UBA2882	s__	no	no	none
ntk_gfap	H-488_bin69		var_biomarker ~ ntk_table	-0.0766698	0.0567578	-1.35082	0.176752	90.32	4.79	3160863	d__Bacteria	p__Bacillota_A	c__Clostridia	o__Lachnospirales	f__Lachnospiraceae	g__UBA2882	s__	no	no	none
ntk_gfap	H-488_bin69		var_biomarker ~ bristol_type_1_7	0.0462588	0.0237626	1.94671	0.05157	90.32	4.79	3160863	d__Bacteria	p__Bacillota_A	c__Clostridia	o__Lachnospirales	f__Lachnospiraceae	g__UBA2882	s__	no	no	none
ntk_gfap	H-488_bin85		var_biomarker ~ var_mb	0.0422385	0.0586526	0.720146	0.471435	97.58	2.02	3210299	d__Bacteria	p__Bacillota_A	c__Clostridia	o__Clostridiales	f__Caloramatoraceae	g__JAEZLD01	s__	no	no	none
ntk_gfap	H-488_bin85		var_biomarker ~ sex	0.0936618	0.082787	1.13136	0.257904	97.58	2.02	3210299	d__Bacteria	p__Bacillota_A	c__Clostridia	o__Clostridiales	f__Caloramatoraceae	g__JAEZLD01	s__	no	no	none
ntk_gfap	H-488_bin85		var_biomarker ~ var_mb_by_sex	0.0156511	0.0713445	0.219373	0.826359	97.58	2.02	3210299	d__Bacteria	p__Bacillota_A	c__Clostridia	o__Clostridiales	f__Caloramatoraceae	g__JAEZLD01	s__	no	no	none
ntk_gfap	H-488_bin85		var_biomarker ~ dx	0.127664	0.163756	0.779598	0.435628	97.58	2.02	3210299	d__Bacteria	p__Bacillota_A	c__Clostridia	o__Clostridiales	f__Caloramatoraceae	g__JAEZLD01	s__	no	no	none
ntk_gfap	H-488_bin85		var_biomarker ~ mars_age	0.0249837	0.00431436	5.79083	7.00378044449224e-09	97.58	2.02	3210299	d__Bacteria	p__Bacillota_A	c__Clostridia	o__Clostridiales	f__Caloramatoraceae	g__JAEZLD01	s__	no	no	none
ntk_gfap	H-488_bin85		var_biomarker ~ apoe4	-0.00928415	0.0619626	-0.149835	0.880895	97.58	2.02	3210299	d__Bacteria	p__Bacillota_A	c__Clostridia	o__Clostridiales	f__Caloramatoraceae	g__JAEZLD01	s__	no	no	none
ntk_gfap	H-488_bin85		var_biomarker ~ ntk_table	-0.0624482	0.0568976	-1.09755	0.272399	97.58	2.02	3210299	d__Bacteria	p__Bacillota_A	c__Clostridia	o__Clostridiales	f__Caloramatoraceae	g__JAEZLD01	s__	no	no	none
ntk_gfap	H-488_bin85		var_biomarker ~ bristol_type_1_7	0.049729	0.0234475	2.12087	0.0339327	97.58	2.02	3210299	d__Bacteria	p__Bacillota_A	c__Clostridia	o__Clostridiales	f__Caloramatoraceae	g__JAEZLD01	s__	no	no	none
ntk_gfap	H-488_bin94		var_biomarker ~ var_mb	-0.0379522	0.0217786	-1.74264	0.0813963	97.06	0	2000291	d__Bacteria	p__Bacteroidota	c__Bacteroidia	o__Flavobacteriales	f__UBA1820	g__Merdimorpha	s__	yes	no	propionate
ntk_gfap	H-488_bin94		var_biomarker ~ sex	0.207885	0.0825424	2.51852	0.0117848	97.06	0	2000291	d__Bacteria	p__Bacteroidota	c__Bacteroidia	o__Flavobacteriales	f__UBA1820	g__Merdimorpha	s__	yes	no	propionate
ntk_gfap	H-488_bin94		var_biomarker ~ var_mb_by_sex	0.0629728	0.0373288	1.68698	0.091608	97.06	0	2000291	d__Bacteria	p__Bacteroidota	c__Bacteroidia	o__Flavobacteriales	f__UBA1820	g__Merdimorpha	s__	yes	no	propionate
ntk_gfap	H-488_bin94		var_biomarker ~ dx	0.103746	0.16566	0.62626	0.531144	97.06	0	2000291	d__Bacteria	p__Bacteroidota	c__Bacteroidia	o__Flavobacteriales	f__UBA1820	g__Merdimorpha	s__	yes	no	propionate
ntk_gfap	H-488_bin94		var_biomarker ~ mars_age	0.0261203	0.00439255	5.94651	2.73925482296988e-09	97.06	0	2000291	d__Bacteria	p__Bacteroidota	c__Bacteroidia	o__Flavobacteriales	f__UBA1820	g__Merdimorpha	s__	yes	no	propionate
ntk_gfap	H-488_bin94		var_biomarker ~ apoe4	-0.0143052	0.0607673	-0.23541	0.81389	97.06	0	2000291	d__Bacteria	p__Bacteroidota	c__Bacteroidia	o__Flavobacteriales	f__UBA1820	g__Merdimorpha	s__	yes	no	propionate
ntk_gfap	H-488_bin94		var_biomarker ~ ntk_table	-0.0452843	0.0580511	-0.780077	0.435346	97.06	0	2000291	d__Bacteria	p__Bacteroidota	c__Bacteroidia	o__Flavobacteriales	f__UBA1820	g__Merdimorpha	s__	yes	no	propionate
ntk_gfap	H-488_bin94		var_biomarker ~ bristol_type_1_7	0.0526045	0.0230338	2.2838	0.0223835	97.06	0	2000291	d__Bacteria	p__Bacteroidota	c__Bacteroidia	o__Flavobacteriales	f__UBA1820	g__Merdimorpha	s__	yes	no	propionate
ntk_gfap	H-497_bin15		var_biomarker ~ var_mb	-0.0251024	0.0204355	-1.22837	0.219307	91.13	0.81	1892269	d__Bacteria	p__Actinomycetota	c__Coriobacteriia	o__Coriobacteriales	f__Coriobacteriaceae	g__Collinsella	s__Collinsella aerofaciens_G	no	no	none
ntk_gfap	H-497_bin15		var_biomarker ~ sex	0.0921036	0.0609073	1.51219	0.130484	91.13	0.81	1892269	d__Bacteria	p__Actinomycetota	c__Coriobacteriia	o__Coriobacteriales	f__Coriobacteriaceae	g__Collinsella	s__Collinsella aerofaciens_G	no	no	none
ntk_gfap	H-497_bin15		var_biomarker ~ var_mb_by_sex	-0.000361864	0.0406303	-0.00890626	0.992894	91.13	0.81	1892269	d__Bacteria	p__Actinomycetota	c__Coriobacteriia	o__Coriobacteriales	f__Coriobacteriaceae	g__Collinsella	s__Collinsella aerofaciens_G	no	no	none
ntk_gfap	H-497_bin15		var_biomarker ~ dx	0.107136	0.161217	0.664544	0.506342	91.13	0.81	1892269	d__Bacteria	p__Actinomycetota	c__Coriobacteriia	o__Coriobacteriales	f__Coriobacteriaceae	g__Collinsella	s__Collinsella aerofaciens_G	no	no	none
ntk_gfap	H-497_bin15		var_biomarker ~ mars_age	0.0250856	0.00439669	5.70556	1.15959521984621e-08	91.13	0.81	1892269	d__Bacteria	p__Actinomycetota	c__Coriobacteriia	o__Coriobacteriales	f__Coriobacteriaceae	g__Collinsella	s__Collinsella aerofaciens_G	no	no	none
ntk_gfap	H-497_bin15		var_biomarker ~ apoe4	-0.00780194	0.0609117	-0.128086	0.898081	91.13	0.81	1892269	d__Bacteria	p__Actinomycetota	c__Coriobacteriia	o__Coriobacteriales	f__Coriobacteriaceae	g__Collinsella	s__Collinsella aerofaciens_G	no	no	none
ntk_gfap	H-497_bin15		var_biomarker ~ ntk_table	-0.0642076	0.056663	-1.13315	0.257151	91.13	0.81	1892269	d__Bacteria	p__Actinomycetota	c__Coriobacteriia	o__Coriobacteriales	f__Coriobacteriaceae	g__Collinsella	s__Collinsella aerofaciens_G	no	no	none
ntk_gfap	H-497_bin15		var_biomarker ~ bristol_type_1_7	0.0507868	0.0233561	2.17446	0.0296708	91.13	0.81	1892269	d__Bacteria	p__Actinomycetota	c__Coriobacteriia	o__Coriobacteriales	f__Coriobacteriaceae	g__Collinsella	s__Collinsella aerofaciens_G	no	no	none
ntk_gfap	H-502_bin16		var_biomarker ~ var_mb	-0.0181593	0.0198407	-0.915252	0.360059	94.35	0.81	1829159	d__Bacteria	p__Actinomycetota	c__Coriobacteriia	o__Coriobacteriales	f__Coriobacteriaceae	g__Collinsella	s__Collinsella aerofaciens_J	no	no	none
ntk_gfap	H-502_bin16		var_biomarker ~ sex	0.101459	0.0738769	1.37335	0.169643	94.35	0.81	1829159	d__Bacteria	p__Actinomycetota	c__Coriobacteriia	o__Coriobacteriales	f__Coriobacteriaceae	g__Collinsella	s__Collinsella aerofaciens_J	no	no	none
ntk_gfap	H-502_bin16		var_biomarker ~ var_mb_by_sex	0.00275847	0.0327683	0.0841811	0.932912	94.35	0.81	1829159	d__Bacteria	p__Actinomycetota	c__Coriobacteriia	o__Coriobacteriales	f__Coriobacteriaceae	g__Collinsella	s__Collinsella aerofaciens_J	no	no	none
ntk_gfap	H-502_bin16		var_biomarker ~ dx	0.112341	0.15886	0.707169	0.479461	94.35	0.81	1829159	d__Bacteria	p__Actinomycetota	c__Coriobacteriia	o__Coriobacteriales	f__Coriobacteriaceae	g__Collinsella	s__Collinsella aerofaciens_J	no	no	none
ntk_gfap	H-502_bin16		var_biomarker ~ mars_age	0.0251307	0.00439492	5.71813	1.07702111673547e-08	94.35	0.81	1829159	d__Bacteria	p__Actinomycetota	c__Coriobacteriia	o__Coriobacteriales	f__Coriobacteriaceae	g__Collinsella	s__Collinsella aerofaciens_J	no	no	none
ntk_gfap	H-502_bin16		var_biomarker ~ apoe4	-0.00648814	0.0617936	-0.104997	0.916378	94.35	0.81	1829159	d__Bacteria	p__Actinomycetota	c__Coriobacteriia	o__Coriobacteriales	f__Coriobacteriaceae	g__Collinsella	s__Collinsella aerofaciens_J	no	no	none
ntk_gfap	H-502_bin16		var_biomarker ~ ntk_table	-0.0611983	0.0565012	-1.08313	0.278749	94.35	0.81	1829159	d__Bacteria	p__Actinomycetota	c__Coriobacteriia	o__Coriobacteriales	f__Coriobacteriaceae	g__Collinsella	s__Collinsella aerofaciens_J	no	no	none
ntk_gfap	H-502_bin16		var_biomarker ~ bristol_type_1_7	0.049794	0.0231396	2.15189	0.0314057	94.35	0.81	1829159	d__Bacteria	p__Actinomycetota	c__Coriobacteriia	o__Coriobacteriales	f__Coriobacteriaceae	g__Collinsella	s__Collinsella aerofaciens_J	no	no	none
ntk_gfap	H-502_bin32		var_biomarker ~ var_mb	0.0749399	0.0319722	2.34391	0.0190829	97.66	0.44	2733202	d__Bacteria	p__Bacillota_A	c__Clostridia	o__Lachnospirales	f__Lachnospiraceae	g__Ruminococcus_B	s__Ruminococcus_B gnavus	yes	no	propionate
ntk_gfap	H-502_bin32		var_biomarker ~ sex	0.0545384	0.175413	0.310915	0.755865	97.66	0.44	2733202	d__Bacteria	p__Bacillota_A	c__Clostridia	o__Lachnospirales	f__Lachnospiraceae	g__Ruminococcus_B	s__Ruminococcus_B gnavus	yes	no	propionate
ntk_gfap	H-502_bin32		var_biomarker ~ var_mb_by_sex	0.00662365	0.0590443	0.112181	0.91068	97.66	0.44	2733202	d__Bacteria	p__Bacillota_A	c__Clostridia	o__Lachnospirales	f__Lachnospiraceae	g__Ruminococcus_B	s__Ruminococcus_B gnavus	yes	no	propionate
ntk_gfap	H-502_bin32		var_biomarker ~ dx	0.128645	0.161144	0.798325	0.424682	97.66	0.44	2733202	d__Bacteria	p__Bacillota_A	c__Clostridia	o__Lachnospirales	f__Lachnospiraceae	g__Ruminococcus_B	s__Ruminococcus_B gnavus	yes	no	propionate
ntk_gfap	H-502_bin32		var_biomarker ~ mars_age	0.0257905	0.00432615	5.96153	2.4988540126003e-09	97.66	0.44	2733202	d__Bacteria	p__Bacillota_A	c__Clostridia	o__Lachnospirales	f__Lachnospiraceae	g__Ruminococcus_B	s__Ruminococcus_B gnavus	yes	no	propionate
ntk_gfap	H-502_bin32		var_biomarker ~ apoe4	-0.0342709	0.0599728	-0.571441	0.5677	97.66	0.44	2733202	d__Bacteria	p__Bacillota_A	c__Clostridia	o__Lachnospirales	f__Lachnospiraceae	g__Ruminococcus_B	s__Ruminococcus_B gnavus	yes	no	propionate
ntk_gfap	H-502_bin32		var_biomarker ~ ntk_table	-0.0747458	0.0575218	-1.29943	0.193795	97.66	0.44	2733202	d__Bacteria	p__Bacillota_A	c__Clostridia	o__Lachnospirales	f__Lachnospiraceae	g__Ruminococcus_B	s__Ruminococcus_B gnavus	yes	no	propionate
ntk_gfap	H-502_bin32		var_biomarker ~ bristol_type_1_7	0.0524659	0.0221621	2.36737	0.0179148	97.66	0.44	2733202	d__Bacteria	p__Bacillota_A	c__Clostridia	o__Lachnospirales	f__Lachnospiraceae	g__Ruminococcus_B	s__Ruminococcus_B gnavus	yes	no	propionate
ntk_gfap	H-502_bin45		var_biomarker ~ var_mb	0.0363088	0.0292188	1.24265	0.213996	99.15	0.48	2897632	d__Bacteria	p__Bacillota_A	c__Clostridia	o__Lachnospirales	f__Lachnospiraceae	g__Agathobacter	s__Agathobacter rectalis	no	yes	butyrate
ntk_gfap	H-502_bin45		var_biomarker ~ sex	0.0402671	0.078358	0.513885	0.607332	99.15	0.48	2897632	d__Bacteria	p__Bacillota_A	c__Clostridia	o__Lachnospirales	f__Lachnospiraceae	g__Agathobacter	s__Agathobacter rectalis	no	yes	butyrate
ntk_gfap	H-502_bin45		var_biomarker ~ var_mb_by_sex	0.0194527	0.053592	0.362977	0.716622	99.15	0.48	2897632	d__Bacteria	p__Bacillota_A	c__Clostridia	o__Lachnospirales	f__Lachnospiraceae	g__Agathobacter	s__Agathobacter rectalis	no	yes	butyrate
ntk_gfap	H-502_bin45		var_biomarker ~ dx	0.127943	0.167539	0.763662	0.445069	99.15	0.48	2897632	d__Bacteria	p__Bacillota_A	c__Clostridia	o__Lachnospirales	f__Lachnospiraceae	g__Agathobacter	s__Agathobacter rectalis	no	yes	butyrate
ntk_gfap	H-502_bin45		var_biomarker ~ mars_age	0.0252817	0.00420246	6.01593	1.78856462973442e-09	99.15	0.48	2897632	d__Bacteria	p__Bacillota_A	c__Clostridia	o__Lachnospirales	f__Lachnospiraceae	g__Agathobacter	s__Agathobacter rectalis	no	yes	butyrate
ntk_gfap	H-502_bin45		var_biomarker ~ apoe4	-0.0292712	0.0617585	-0.473963	0.635527	99.15	0.48	2897632	d__Bacteria	p__Bacillota_A	c__Clostridia	o__Lachnospirales	f__Lachnospiraceae	g__Agathobacter	s__Agathobacter rectalis	no	yes	butyrate
ntk_gfap	H-502_bin45		var_biomarker ~ ntk_table	-0.0505198	0.056761	-0.890045	0.373442	99.15	0.48	2897632	d__Bacteria	p__Bacillota_A	c__Clostridia	o__Lachnospirales	f__Lachnospiraceae	g__Agathobacter	s__Agathobacter rectalis	no	yes	butyrate
ntk_gfap	H-502_bin45		var_biomarker ~ bristol_type_1_7	0.0458987	0.023456	1.9568	0.0503712	99.15	0.48	2897632	d__Bacteria	p__Bacillota_A	c__Clostridia	o__Lachnospirales	f__Lachnospiraceae	g__Agathobacter	s__Agathobacter rectalis	no	yes	butyrate
ntk_gfap	H-502_bin74		var_biomarker ~ var_mb	0.0653269	0.0508226	1.28539	0.198656	94.11	4.28	3630168	d__Bacteria	p__Bacillota_A	c__Clostridia	o__Lachnospirales	f__Lachnospiraceae	g__Roseburia	s__Roseburia inulinivorans	yes	yes	both
ntk_gfap	H-502_bin74		var_biomarker ~ sex	0.229852	0.303323	0.75778	0.448582	94.11	4.28	3630168	d__Bacteria	p__Bacillota_A	c__Clostridia	o__Lachnospirales	f__Lachnospiraceae	g__Roseburia	s__Roseburia inulinivorans	yes	yes	both
ntk_gfap	H-502_bin74		var_biomarker ~ var_mb_by_sex	-0.0482872	0.091633	-0.526963	0.598219	94.11	4.28	3630168	d__Bacteria	p__Bacillota_A	c__Clostridia	o__Lachnospirales	f__Lachnospiraceae	g__Roseburia	s__Roseburia inulinivorans	yes	yes	both
ntk_gfap	H-502_bin74		var_biomarker ~ dx	0.124753	0.165396	0.754264	0.45069	94.11	4.28	3630168	d__Bacteria	p__Bacillota_A	c__Clostridia	o__Lachnospirales	f__Lachnospiraceae	g__Roseburia	s__Roseburia inulinivorans	yes	yes	both
ntk_gfap	H-502_bin74		var_biomarker ~ mars_age	0.0247353	0.00452605	5.4651	4.62643146015296e-08	94.11	4.28	3630168	d__Bacteria	p__Bacillota_A	c__Clostridia	o__Lachnospirales	f__Lachnospiraceae	g__Roseburia	s__Roseburia inulinivorans	yes	yes	both
ntk_gfap	H-502_bin74		var_biomarker ~ apoe4	-0.0203089	0.062035	-0.327378	0.743382	94.11	4.28	3630168	d__Bacteria	p__Bacillota_A	c__Clostridia	o__Lachnospirales	f__Lachnospiraceae	g__Roseburia	s__Roseburia inulinivorans	yes	yes	both
ntk_gfap	H-502_bin74		var_biomarker ~ ntk_table	-0.0678257	0.05717	-1.18639	0.23547	94.11	4.28	3630168	d__Bacteria	p__Bacillota_A	c__Clostridia	o__Lachnospirales	f__Lachnospiraceae	g__Roseburia	s__Roseburia inulinivorans	yes	yes	both
ntk_gfap	H-502_bin74		var_biomarker ~ bristol_type_1_7	0.052741	0.0236159	2.23329	0.0255301	94.11	4.28	3630168	d__Bacteria	p__Bacillota_A	c__Clostridia	o__Lachnospirales	f__Lachnospiraceae	g__Roseburia	s__Roseburia inulinivorans	yes	yes	both
ntk_gfap	H-502_bin75		var_biomarker ~ var_mb	0.121631	0.0420842	2.89018	0.00385026	98.66	2.18	3828835	d__Bacteria	p__Bacillota_A	c__Clostridia	o__Lachnospirales	f__Lachnospiraceae	g__Eubacterium_G	s__Eubacterium_G sp000434315	no	no	none
ntk_gfap	H-502_bin75		var_biomarker ~ sex	0.0931336	0.329284	0.282837	0.777302	98.66	2.18	3828835	d__Bacteria	p__Bacillota_A	c__Clostridia	o__Lachnospirales	f__Lachnospiraceae	g__Eubacterium_G	s__Eubacterium_G sp000434315	no	no	none
ntk_gfap	H-502_bin75		var_biomarker ~ var_mb_by_sex	-0.00439102	0.0766017	-0.0573228	0.954288	98.66	2.18	3828835	d__Bacteria	p__Bacillota_A	c__Clostridia	o__Lachnospirales	f__Lachnospiraceae	g__Eubacterium_G	s__Eubacterium_G sp000434315	no	no	none
ntk_gfap	H-502_bin75		var_biomarker ~ dx	0.0893449	0.165388	0.540213	0.58905	98.66	2.18	3828835	d__Bacteria	p__Bacillota_A	c__Clostridia	o__Lachnospirales	f__Lachnospiraceae	g__Eubacterium_G	s__Eubacterium_G sp000434315	no	no	none
ntk_gfap	H-502_bin75		var_biomarker ~ mars_age	0.0269332	0.00420801	6.40045	1.54915857919491e-10	98.66	2.18	3828835	d__Bacteria	p__Bacillota_A	c__Clostridia	o__Lachnospirales	f__Lachnospiraceae	g__Eubacterium_G	s__Eubacterium_G sp000434315	no	no	none
ntk_gfap	H-502_bin75		var_biomarker ~ apoe4	-0.0339543	0.0598887	-0.566957	0.570743	98.66	2.18	3828835	d__Bacteria	p__Bacillota_A	c__Clostridia	o__Lachnospirales	f__Lachnospiraceae	g__Eubacterium_G	s__Eubacterium_G sp000434315	no	no	none
ntk_gfap	H-502_bin75		var_biomarker ~ ntk_table	-0.0728371	0.0554494	-1.31358	0.188988	98.66	2.18	3828835	d__Bacteria	p__Bacillota_A	c__Clostridia	o__Lachnospirales	f__Lachnospiraceae	g__Eubacterium_G	s__Eubacterium_G sp000434315	no	no	none
ntk_gfap	H-502_bin75		var_biomarker ~ bristol_type_1_7	0.0412348	0.0222149	1.85618	0.0634278	98.66	2.18	3828835	d__Bacteria	p__Bacillota_A	c__Clostridia	o__Lachnospirales	f__Lachnospiraceae	g__Eubacterium_G	s__Eubacterium_G sp000434315	no	no	none
ntk_gfap	H-511_bin49		var_biomarker ~ var_mb	-0.0345601	0.0271351	-1.27363	0.202794	92.06	2.24	2518544	d__Bacteria	p__Bacillota_A	c__Clostridia	o__Oscillospirales	f__Oscillospiraceae	g__CAG-170	s__CAG-170 sp000432135	no	no	none
ntk_gfap	H-511_bin49		var_biomarker ~ sex	-0.110909	0.116892	-0.948816	0.342714	92.06	2.24	2518544	d__Bacteria	p__Bacillota_A	c__Clostridia	o__Oscillospirales	f__Oscillospiraceae	g__CAG-170	s__CAG-170 sp000432135	no	no	none
ntk_gfap	H-511_bin49		var_biomarker ~ var_mb_by_sex	0.0886592	0.0429705	2.06326	0.0390882	92.06	2.24	2518544	d__Bacteria	p__Bacillota_A	c__Clostridia	o__Oscillospirales	f__Oscillospiraceae	g__CAG-170	s__CAG-170 sp000432135	no	no	none
ntk_gfap	H-511_bin49		var_biomarker ~ dx	0.17004	0.173487	0.98013	0.327022	92.06	2.24	2518544	d__Bacteria	p__Bacillota_A	c__Clostridia	o__Oscillospirales	f__Oscillospiraceae	g__CAG-170	s__CAG-170 sp000432135	no	no	none
ntk_gfap	H-511_bin49		var_biomarker ~ mars_age	0.0234227	0.00440129	5.32179	1.02751504860166e-07	92.06	2.24	2518544	d__Bacteria	p__Bacillota_A	c__Clostridia	o__Oscillospirales	f__Oscillospiraceae	g__CAG-170	s__CAG-170 sp000432135	no	no	none
ntk_gfap	H-511_bin49		var_biomarker ~ apoe4	-0.0254606	0.0631778	-0.403	0.686948	92.06	2.24	2518544	d__Bacteria	p__Bacillota_A	c__Clostridia	o__Oscillospirales	f__Oscillospiraceae	g__CAG-170	s__CAG-170 sp000432135	no	no	none
ntk_gfap	H-511_bin49		var_biomarker ~ ntk_table	-0.0614543	0.0567474	-1.08294	0.278834	92.06	2.24	2518544	d__Bacteria	p__Bacillota_A	c__Clostridia	o__Oscillospirales	f__Oscillospiraceae	g__CAG-170	s__CAG-170 sp000432135	no	no	none
ntk_gfap	H-511_bin49		var_biomarker ~ bristol_type_1_7	0.0479013	0.0234431	2.0433	0.0410226	92.06	2.24	2518544	d__Bacteria	p__Bacillota_A	c__Clostridia	o__Oscillospirales	f__Oscillospiraceae	g__CAG-170	s__CAG-170 sp000432135	no	no	none
ntk_gfap	H-513_bin47		var_biomarker ~ var_mb	-0.0307603	0.0216836	-1.41859	0.156017	96.77	1.61	2135319	d__Bacteria	p__Actinomycetota	c__Coriobacteriia	o__Coriobacteriales	f__Coriobacteriaceae	g__Collinsella	s__Collinsella aerofaciens_M	no	no	none
ntk_gfap	H-513_bin47		var_biomarker ~ sex	0.102381	0.0629337	1.62681	0.103777	96.77	1.61	2135319	d__Bacteria	p__Actinomycetota	c__Coriobacteriia	o__Coriobacteriales	f__Coriobacteriaceae	g__Collinsella	s__Collinsella aerofaciens_M	no	no	none
ntk_gfap	H-513_bin47		var_biomarker ~ var_mb_by_sex	0.00849486	0.035579	0.23876	0.811291	96.77	1.61	2135319	d__Bacteria	p__Actinomycetota	c__Coriobacteriia	o__Coriobacteriales	f__Coriobacteriaceae	g__Collinsella	s__Collinsella aerofaciens_M	no	no	none
ntk_gfap	H-513_bin47		var_biomarker ~ dx	0.113999	0.161085	0.707694	0.479135	96.77	1.61	2135319	d__Bacteria	p__Actinomycetota	c__Coriobacteriia	o__Coriobacteriales	f__Coriobacteriaceae	g__Collinsella	s__Collinsella aerofaciens_M	no	no	none
ntk_gfap	H-513_bin47		var_biomarker ~ mars_age	0.0251366	0.00434078	5.79081	7.00488977933844e-09	96.77	1.61	2135319	d__Bacteria	p__Actinomycetota	c__Coriobacteriia	o__Coriobacteriales	f__Coriobacteriaceae	g__Collinsella	s__Collinsella aerofaciens_M	no	no	none
ntk_gfap	H-513_bin47		var_biomarker ~ apoe4	0.000133782	0.0616907	0.0021686	0.99827	96.77	1.61	2135319	d__Bacteria	p__Actinomycetota	c__Coriobacteriia	o__Coriobacteriales	f__Coriobacteriaceae	g__Collinsella	s__Collinsella aerofaciens_M	no	no	none
ntk_gfap	H-513_bin47		var_biomarker ~ ntk_table	-0.0547126	0.0562343	-0.97294	0.330583	96.77	1.61	2135319	d__Bacteria	p__Actinomycetota	c__Coriobacteriia	o__Coriobacteriales	f__Coriobacteriaceae	g__Collinsella	s__Collinsella aerofaciens_M	no	no	none
ntk_gfap	H-513_bin47		var_biomarker ~ bristol_type_1_7	0.0455954	0.0239032	1.9075	0.0564552	96.77	1.61	2135319	d__Bacteria	p__Actinomycetota	c__Coriobacteriia	o__Coriobacteriales	f__Coriobacteriaceae	g__Collinsella	s__Collinsella aerofaciens_M	no	no	none
ntk_gfap	H-513_bin58		var_biomarker ~ var_mb	-0.00120627	0.0419137	-0.0287799	0.97704	90.24	0	2141446	d__Bacteria	p__Bacillota_A	c__Clostridia	o__Oscillospirales	f__Oscillospiraceae	g__Dysosmobacter	s__Dysosmobacter sp021771635	no	no	none
ntk_gfap	H-513_bin58		var_biomarker ~ sex	0.000469717	0.0762132	0.00616319	0.995083	90.24	0	2141446	d__Bacteria	p__Bacillota_A	c__Clostridia	o__Oscillospirales	f__Oscillospiraceae	g__Dysosmobacter	s__Dysosmobacter sp021771635	no	no	none
ntk_gfap	H-513_bin58		var_biomarker ~ var_mb_by_sex	0.120498	0.05732	2.10219	0.0355363	90.24	0	2141446	d__Bacteria	p__Bacillota_A	c__Clostridia	o__Oscillospirales	f__Oscillospiraceae	g__Dysosmobacter	s__Dysosmobacter sp021771635	no	no	none
ntk_gfap	H-513_bin58		var_biomarker ~ dx	0.133018	0.165091	0.805722	0.420403	90.24	0	2141446	d__Bacteria	p__Bacillota_A	c__Clostridia	o__Oscillospirales	f__Oscillospiraceae	g__Dysosmobacter	s__Dysosmobacter sp021771635	no	no	none
ntk_gfap	H-513_bin58		var_biomarker ~ mars_age	0.0246228	0.00422074	5.83377	5.41882960725104e-09	90.24	0	2141446	d__Bacteria	p__Bacillota_A	c__Clostridia	o__Oscillospirales	f__Oscillospiraceae	g__Dysosmobacter	s__Dysosmobacter sp021771635	no	no	none
ntk_gfap	H-513_bin58		var_biomarker ~ apoe4	-0.00739466	0.0609183	-0.121386	0.903385	90.24	0	2141446	d__Bacteria	p__Bacillota_A	c__Clostridia	o__Oscillospirales	f__Oscillospiraceae	g__Dysosmobacter	s__Dysosmobacter sp021771635	no	no	none
ntk_gfap	H-513_bin58		var_biomarker ~ ntk_table	-0.0467652	0.0557534	-0.838787	0.401589	90.24	0	2141446	d__Bacteria	p__Bacillota_A	c__Clostridia	o__Oscillospirales	f__Oscillospiraceae	g__Dysosmobacter	s__Dysosmobacter sp021771635	no	no	none
ntk_gfap	H-513_bin58		var_biomarker ~ bristol_type_1_7	0.0534577	0.0230566	2.31855	0.0204197	90.24	0	2141446	d__Bacteria	p__Bacillota_A	c__Clostridia	o__Oscillospirales	f__Oscillospiraceae	g__Dysosmobacter	s__Dysosmobacter sp021771635	no	no	none
ntk_gfap	H-513_bin83		var_biomarker ~ var_mb	-0.0418636	0.034468	-1.21457	0.224531	96.77	0	1659689	d__Bacteria	p__Pseudomonadota	c__Alphaproteobacteria	o__RF32	f__CAG-239	g__MGBC133411	s__	no	no	none
ntk_gfap	H-513_bin83		var_biomarker ~ sex	0.30223	0.127633	2.36795	0.0178868	96.77	0	1659689	d__Bacteria	p__Pseudomonadota	c__Alphaproteobacteria	o__RF32	f__CAG-239	g__MGBC133411	s__	no	no	none
ntk_gfap	H-513_bin83		var_biomarker ~ var_mb_by_sex	0.17616	0.0920554	1.91363	0.0556674	96.77	0	1659689	d__Bacteria	p__Pseudomonadota	c__Alphaproteobacteria	o__RF32	f__CAG-239	g__MGBC133411	s__	no	no	none
ntk_gfap	H-513_bin83		var_biomarker ~ dx	0.105417	0.160921	0.655086	0.512412	96.77	0	1659689	d__Bacteria	p__Pseudomonadota	c__Alphaproteobacteria	o__RF32	f__CAG-239	g__MGBC133411	s__	no	no	none
ntk_gfap	H-513_bin83		var_biomarker ~ mars_age	0.0245468	0.00431178	5.69295	1.24860419781214e-08	96.77	0	1659689	d__Bacteria	p__Pseudomonadota	c__Alphaproteobacteria	o__RF32	f__CAG-239	g__MGBC133411	s__	no	no	none
ntk_gfap	H-513_bin83		var_biomarker ~ apoe4	-0.0245302	0.0619249	-0.396129	0.69201	96.77	0	1659689	d__Bacteria	p__Pseudomonadota	c__Alphaproteobacteria	o__RF32	f__CAG-239	g__MGBC133411	s__	no	no	none
ntk_gfap	H-513_bin83		var_biomarker ~ ntk_table	-0.048223	0.0570354	-0.845492	0.397836	96.77	0	1659689	d__Bacteria	p__Pseudomonadota	c__Alphaproteobacteria	o__RF32	f__CAG-239	g__MGBC133411	s__	no	no	none
ntk_gfap	H-513_bin83		var_biomarker ~ bristol_type_1_7	0.0526727	0.0230255	2.28758	0.0221619	96.77	0	1659689	d__Bacteria	p__Pseudomonadota	c__Alphaproteobacteria	o__RF32	f__CAG-239	g__MGBC133411	s__	no	no	none
ntk_gfap	H-513_bin86		var_biomarker ~ var_mb	0.000208515	0.0246127	0.00847184	0.993241	95.7	0	4451482	d__Bacteria	p__Bacteroidota	c__Bacteroidia	o__Bacteroidales	f__Marinifilaceae	g__Butyricimonas	s__Butyricimonas virosa	yes	no	propionate
ntk_gfap	H-513_bin86		var_biomarker ~ sex	-0.039135	0.0673676	-0.580916	0.561297	95.7	0	4451482	d__Bacteria	p__Bacteroidota	c__Bacteroidia	o__Bacteroidales	f__Marinifilaceae	g__Butyricimonas	s__Butyricimonas virosa	yes	no	propionate
ntk_gfap	H-513_bin86		var_biomarker ~ var_mb_by_sex	0.0991053	0.0347954	2.84823	0.00439631	95.7	0	4451482	d__Bacteria	p__Bacteroidota	c__Bacteroidia	o__Bacteroidales	f__Marinifilaceae	g__Butyricimonas	s__Butyricimonas virosa	yes	no	propionate
ntk_gfap	H-513_bin86		var_biomarker ~ dx	0.123827	0.140382	0.88207	0.377739	95.7	0	4451482	d__Bacteria	p__Bacteroidota	c__Bacteroidia	o__Bacteroidales	f__Marinifilaceae	g__Butyricimonas	s__Butyricimonas virosa	yes	no	propionate
ntk_gfap	H-513_bin86		var_biomarker ~ mars_age	0.0231732	0.00424296	5.46155	4.71984333838549e-08	95.7	0	4451482	d__Bacteria	p__Bacteroidota	c__Bacteroidia	o__Bacteroidales	f__Marinifilaceae	g__Butyricimonas	s__Butyricimonas virosa	yes	no	propionate
ntk_gfap	H-513_bin86		var_biomarker ~ apoe4	-0.0131587	0.0570925	-0.230481	0.817718	95.7	0	4451482	d__Bacteria	p__Bacteroidota	c__Bacteroidia	o__Bacteroidales	f__Marinifilaceae	g__Butyricimonas	s__Butyricimonas virosa	yes	no	propionate
ntk_gfap	H-513_bin86		var_biomarker ~ ntk_table	-0.0362772	0.0562663	-0.64474	0.519095	95.7	0	4451482	d__Bacteria	p__Bacteroidota	c__Bacteroidia	o__Bacteroidales	f__Marinifilaceae	g__Butyricimonas	s__Butyricimonas virosa	yes	no	propionate
ntk_gfap	H-513_bin86		var_biomarker ~ bristol_type_1_7	0.0524691	0.0227209	2.30929	0.0209273	95.7	0	4451482	d__Bacteria	p__Bacteroidota	c__Bacteroidia	o__Bacteroidales	f__Marinifilaceae	g__Butyricimonas	s__Butyricimonas virosa	yes	no	propionate
ntk_gfap	H-513_bin88		var_biomarker ~ var_mb	0.0325223	0.0252075	1.29018	0.196987	91.01	0.68	2155115	d__Bacteria	p__Bacillota_A	c__Clostridia	o__Oscillospirales	f__Ruminococcaceae	g__Faecalibacterium	s__Faecalibacterium longum	no	yes	butyrate
ntk_gfap	H-513_bin88		var_biomarker ~ sex	0.0911701	0.0579518	1.57321	0.115671	91.01	0.68	2155115	d__Bacteria	p__Bacillota_A	c__Clostridia	o__Oscillospirales	f__Ruminococcaceae	g__Faecalibacterium	s__Faecalibacterium longum	no	yes	butyrate
ntk_gfap	H-513_bin88		var_biomarker ~ var_mb_by_sex	-0.0183768	0.0404004	-0.454866	0.649206	91.01	0.68	2155115	d__Bacteria	p__Bacillota_A	c__Clostridia	o__Oscillospirales	f__Ruminococcaceae	g__Faecalibacterium	s__Faecalibacterium longum	no	yes	butyrate
ntk_gfap	H-513_bin88		var_biomarker ~ dx	0.113829	0.164173	0.693352	0.488089	91.01	0.68	2155115	d__Bacteria	p__Bacillota_A	c__Clostridia	o__Oscillospirales	f__Ruminococcaceae	g__Faecalibacterium	s__Faecalibacterium longum	no	yes	butyrate
ntk_gfap	H-513_bin88		var_biomarker ~ mars_age	0.0252588	0.00425952	5.92995	3.03031177928403e-09	91.01	0.68	2155115	d__Bacteria	p__Bacillota_A	c__Clostridia	o__Oscillospirales	f__Ruminococcaceae	g__Faecalibacterium	s__Faecalibacterium longum	no	yes	butyrate
ntk_gfap	H-513_bin88		var_biomarker ~ apoe4	-0.0168924	0.0619261	-0.272783	0.78502	91.01	0.68	2155115	d__Bacteria	p__Bacillota_A	c__Clostridia	o__Oscillospirales	f__Ruminococcaceae	g__Faecalibacterium	s__Faecalibacterium longum	no	yes	butyrate
ntk_gfap	H-513_bin88		var_biomarker ~ ntk_table	-0.059799	0.0566781	-1.05506	0.291396	91.01	0.68	2155115	d__Bacteria	p__Bacillota_A	c__Clostridia	o__Oscillospirales	f__Ruminococcaceae	g__Faecalibacterium	s__Faecalibacterium longum	no	yes	butyrate
ntk_gfap	H-513_bin88		var_biomarker ~ bristol_type_1_7	0.0448942	0.024928	1.80095	0.0717103	91.01	0.68	2155115	d__Bacteria	p__Bacillota_A	c__Clostridia	o__Oscillospirales	f__Ruminococcaceae	g__Faecalibacterium	s__Faecalibacterium longum	no	yes	butyrate
ntk_gfap	M0004_bin104		var_biomarker ~ var_mb	-0.0414523	0.0193504	-2.14219	0.0321779	94.35	0.83	2200263	d__Bacteria	p__Bacillota_A	c__Clostridia	o__Christensenellales	f__Borkfalkiaceae	g__Borkfalkia	s__Borkfalkia ceftriaxoniphila	yes	no	propionate
ntk_gfap	M0004_bin104		var_biomarker ~ sex	0.0434047	0.0642128	0.675951	0.499072	94.35	0.83	2200263	d__Bacteria	p__Bacillota_A	c__Clostridia	o__Christensenellales	f__Borkfalkiaceae	g__Borkfalkia	s__Borkfalkia ceftriaxoniphila	yes	no	propionate
ntk_gfap	M0004_bin104		var_biomarker ~ var_mb_by_sex	-0.016165	0.0379283	-0.426199	0.669963	94.35	0.83	2200263	d__Bacteria	p__Bacillota_A	c__Clostridia	o__Christensenellales	f__Borkfalkiaceae	g__Borkfalkia	s__Borkfalkia ceftriaxoniphila	yes	no	propionate
ntk_gfap	M0004_bin104		var_biomarker ~ dx	0.137183	0.15621	0.878196	0.379837	94.35	0.83	2200263	d__Bacteria	p__Bacillota_A	c__Clostridia	o__Christensenellales	f__Borkfalkiaceae	g__Borkfalkia	s__Borkfalkia ceftriaxoniphila	yes	no	propionate
ntk_gfap	M0004_bin104		var_biomarker ~ mars_age	0.0257307	0.00407857	6.30875	2.8129920615072e-10	94.35	0.83	2200263	d__Bacteria	p__Bacillota_A	c__Clostridia	o__Christensenellales	f__Borkfalkiaceae	g__Borkfalkia	s__Borkfalkia ceftriaxoniphila	yes	no	propionate
ntk_gfap	M0004_bin104		var_biomarker ~ apoe4	-0.019384	0.056303	-0.34428	0.730636	94.35	0.83	2200263	d__Bacteria	p__Bacillota_A	c__Clostridia	o__Christensenellales	f__Borkfalkiaceae	g__Borkfalkia	s__Borkfalkia ceftriaxoniphila	yes	no	propionate
ntk_gfap	M0004_bin104		var_biomarker ~ ntk_table	-0.0551716	0.0574129	-0.960962	0.336571	94.35	0.83	2200263	d__Bacteria	p__Bacillota_A	c__Clostridia	o__Christensenellales	f__Borkfalkiaceae	g__Borkfalkia	s__Borkfalkia ceftriaxoniphila	yes	no	propionate
ntk_gfap	M0004_bin104		var_biomarker ~ bristol_type_1_7	0.0455412	0.0236755	1.92356	0.0544099	94.35	0.83	2200263	d__Bacteria	p__Bacillota_A	c__Clostridia	o__Christensenellales	f__Borkfalkiaceae	g__Borkfalkia	s__Borkfalkia ceftriaxoniphila	yes	no	propionate
ntk_gfap	M0004_bin108		var_biomarker ~ var_mb	-0.0779133	0.0232512	-3.35094	0.000805389	91.91	1.89	2369905	d__Bacteria	p__Bacillota_A	c__Clostridia	o__Peptostreptococcales	f__Anaerovoracaceae	g__CAG-238	s__CAG-238 sp900551415	no	no	none
ntk_gfap	M0004_bin108		var_biomarker ~ sex	-0.031348	0.075436	-0.415558	0.677734	91.91	1.89	2369905	d__Bacteria	p__Bacillota_A	c__Clostridia	o__Peptostreptococcales	f__Anaerovoracaceae	g__CAG-238	s__CAG-238 sp900551415	no	no	none
ntk_gfap	M0004_bin108		var_biomarker ~ var_mb_by_sex	0.0945311	0.0451936	2.09169	0.0364661	91.91	1.89	2369905	d__Bacteria	p__Bacillota_A	c__Clostridia	o__Peptostreptococcales	f__Anaerovoracaceae	g__CAG-238	s__CAG-238 sp900551415	no	no	none
ntk_gfap	M0004_bin108		var_biomarker ~ dx	0.0987648	0.16821	0.58715	0.557103	91.91	1.89	2369905	d__Bacteria	p__Bacillota_A	c__Clostridia	o__Peptostreptococcales	f__Anaerovoracaceae	g__CAG-238	s__CAG-238 sp900551415	no	no	none
ntk_gfap	M0004_bin108		var_biomarker ~ mars_age	0.0249463	0.0042632	5.85153	4.87082485456369e-09	91.91	1.89	2369905	d__Bacteria	p__Bacillota_A	c__Clostridia	o__Peptostreptococcales	f__Anaerovoracaceae	g__CAG-238	s__CAG-238 sp900551415	no	no	none
ntk_gfap	M0004_bin108		var_biomarker ~ apoe4	-0.020581	0.0597773	-0.344294	0.730625	91.91	1.89	2369905	d__Bacteria	p__Bacillota_A	c__Clostridia	o__Peptostreptococcales	f__Anaerovoracaceae	g__CAG-238	s__CAG-238 sp900551415	no	no	none
ntk_gfap	M0004_bin108		var_biomarker ~ ntk_table	-0.06612	0.0547705	-1.20722	0.227348	91.91	1.89	2369905	d__Bacteria	p__Bacillota_A	c__Clostridia	o__Peptostreptococcales	f__Anaerovoracaceae	g__CAG-238	s__CAG-238 sp900551415	no	no	none
ntk_gfap	M0004_bin108		var_biomarker ~ bristol_type_1_7	0.0513975	0.0218411	2.35325	0.01861	91.91	1.89	2369905	d__Bacteria	p__Bacillota_A	c__Clostridia	o__Peptostreptococcales	f__Anaerovoracaceae	g__CAG-238	s__CAG-238 sp900551415	no	no	none
ntk_gfap	M0004_bin111		var_biomarker ~ var_mb	0.00267341	0.0233741	0.114375	0.908941	90.45	0.57	2155224	d__Bacteria	p__Bacteroidota	c__Bacteroidia	o__Bacteroidales	f__Bacteroidaceae	g__UBA6398	s__UBA6398 sp003150315	no	no	none
ntk_gfap	M0004_bin111		var_biomarker ~ sex	0.0816713	0.0685582	1.19127	0.233548	90.45	0.57	2155224	d__Bacteria	p__Bacteroidota	c__Bacteroidia	o__Bacteroidales	f__Bacteroidaceae	g__UBA6398	s__UBA6398 sp003150315	no	no	none
ntk_gfap	M0004_bin111		var_biomarker ~ var_mb_by_sex	0.0137473	0.0451965	0.304168	0.761	90.45	0.57	2155224	d__Bacteria	p__Bacteroidota	c__Bacteroidia	o__Bacteroidales	f__Bacteroidaceae	g__UBA6398	s__UBA6398 sp003150315	no	no	none
ntk_gfap	M0004_bin111		var_biomarker ~ dx	0.116869	0.158726	0.736293	0.461552	90.45	0.57	2155224	d__Bacteria	p__Bacteroidota	c__Bacteroidia	o__Bacteroidales	f__Bacteroidaceae	g__UBA6398	s__UBA6398 sp003150315	no	no	none
ntk_gfap	M0004_bin111		var_biomarker ~ mars_age	0.0256422	0.0043135	5.94463	2.77083800348521e-09	90.45	0.57	2155224	d__Bacteria	p__Bacteroidota	c__Bacteroidia	o__Bacteroidales	f__Bacteroidaceae	g__UBA6398	s__UBA6398 sp003150315	no	no	none
ntk_gfap	M0004_bin111		var_biomarker ~ apoe4	-0.0112397	0.0606253	-0.185396	0.852918	90.45	0.57	2155224	d__Bacteria	p__Bacteroidota	c__Bacteroidia	o__Bacteroidales	f__Bacteroidaceae	g__UBA6398	s__UBA6398 sp003150315	no	no	none
ntk_gfap	M0004_bin111		var_biomarker ~ ntk_table	-0.0572261	0.0584745	-0.97865	0.327753	90.45	0.57	2155224	d__Bacteria	p__Bacteroidota	c__Bacteroidia	o__Bacteroidales	f__Bacteroidaceae	g__UBA6398	s__UBA6398 sp003150315	no	no	none
ntk_gfap	M0004_bin111		var_biomarker ~ bristol_type_1_7	0.0525052	0.0231289	2.27011	0.0232009	90.45	0.57	2155224	d__Bacteria	p__Bacteroidota	c__Bacteroidia	o__Bacteroidales	f__Bacteroidaceae	g__UBA6398	s__UBA6398 sp003150315	no	no	none
ntk_gfap	M0004_bin12		var_biomarker ~ var_mb	-0.0227937	0.0421659	-0.540573	0.588802	90.72	0.95	2423612	d__Bacteria	p__Bacillota_A	c__Clostridia	o__Lachnospirales	f__Lachnospiraceae	g__Blautia_A	s__Blautia_A sp900066505	yes	no	propionate
ntk_gfap	M0004_bin12		var_biomarker ~ sex	0.230323	0.238935	0.963956	0.335068	90.72	0.95	2423612	d__Bacteria	p__Bacillota_A	c__Clostridia	o__Lachnospirales	f__Lachnospiraceae	g__Blautia_A	s__Blautia_A sp900066505	yes	no	propionate
ntk_gfap	M0004_bin12		var_biomarker ~ var_mb_by_sex	-0.0467941	0.0728894	-0.641988	0.520881	90.72	0.95	2423612	d__Bacteria	p__Bacillota_A	c__Clostridia	o__Lachnospirales	f__Lachnospiraceae	g__Blautia_A	s__Blautia_A sp900066505	yes	no	propionate
ntk_gfap	M0004_bin12		var_biomarker ~ dx	0.132302	0.158359	0.835455	0.403461	90.72	0.95	2423612	d__Bacteria	p__Bacillota_A	c__Clostridia	o__Lachnospirales	f__Lachnospiraceae	g__Blautia_A	s__Blautia_A sp900066505	yes	no	propionate
ntk_gfap	M0004_bin12		var_biomarker ~ mars_age	0.023692	0.00441232	5.3695	7.89544256640795e-08	90.72	0.95	2423612	d__Bacteria	p__Bacillota_A	c__Clostridia	o__Lachnospirales	f__Lachnospiraceae	g__Blautia_A	s__Blautia_A sp900066505	yes	no	propionate
ntk_gfap	M0004_bin12		var_biomarker ~ apoe4	-0.0109846	0.0613406	-0.179076	0.857878	90.72	0.95	2423612	d__Bacteria	p__Bacillota_A	c__Clostridia	o__Lachnospirales	f__Lachnospiraceae	g__Blautia_A	s__Blautia_A sp900066505	yes	no	propionate
ntk_gfap	M0004_bin12		var_biomarker ~ ntk_table	-0.0484629	0.0557607	-0.869123	0.38478	90.72	0.95	2423612	d__Bacteria	p__Bacillota_A	c__Clostridia	o__Lachnospirales	f__Lachnospiraceae	g__Blautia_A	s__Blautia_A sp900066505	yes	no	propionate
ntk_gfap	M0004_bin12		var_biomarker ~ bristol_type_1_7	0.0505828	0.0230762	2.19199	0.0283804	90.72	0.95	2423612	d__Bacteria	p__Bacillota_A	c__Clostridia	o__Lachnospirales	f__Lachnospiraceae	g__Blautia_A	s__Blautia_A sp900066505	yes	no	propionate
ntk_gfap	M0004_bin14		var_biomarker ~ var_mb	-0.00598471	0.0245326	-0.243949	0.80727	94.5	0.89	2565558	d__Bacteria	p__Bacillota_A	c__Clostridia	o__Peptostreptococcales	f__Anaerovoracaceae	g__UMGS973	s__UMGS973 sp900547295	no	no	none
ntk_gfap	M0004_bin14		var_biomarker ~ sex	0.119167	0.0792066	1.50451	0.132451	94.5	0.89	2565558	d__Bacteria	p__Bacillota_A	c__Clostridia	o__Peptostreptococcales	f__Anaerovoracaceae	g__UMGS973	s__UMGS973 sp900547295	no	no	none
ntk_gfap	M0004_bin14		var_biomarker ~ var_mb_by_sex	0.0267782	0.0473662	0.565344	0.57184	94.5	0.89	2565558	d__Bacteria	p__Bacillota_A	c__Clostridia	o__Peptostreptococcales	f__Anaerovoracaceae	g__UMGS973	s__UMGS973 sp900547295	no	no	none
ntk_gfap	M0004_bin14		var_biomarker ~ dx	0.119289	0.159092	0.749816	0.453365	94.5	0.89	2565558	d__Bacteria	p__Bacillota_A	c__Clostridia	o__Peptostreptococcales	f__Anaerovoracaceae	g__UMGS973	s__UMGS973 sp900547295	no	no	none
ntk_gfap	M0004_bin14		var_biomarker ~ mars_age	0.024861	0.00455374	5.45947	4.77548467436861e-08	94.5	0.89	2565558	d__Bacteria	p__Bacillota_A	c__Clostridia	o__Peptostreptococcales	f__Anaerovoracaceae	g__UMGS973	s__UMGS973 sp900547295	no	no	none
ntk_gfap	M0004_bin14		var_biomarker ~ apoe4	-0.0154226	0.0618493	-0.249357	0.803085	94.5	0.89	2565558	d__Bacteria	p__Bacillota_A	c__Clostridia	o__Peptostreptococcales	f__Anaerovoracaceae	g__UMGS973	s__UMGS973 sp900547295	no	no	none
ntk_gfap	M0004_bin14		var_biomarker ~ ntk_table	-0.0608364	0.0575575	-1.05697	0.290527	94.5	0.89	2565558	d__Bacteria	p__Bacillota_A	c__Clostridia	o__Peptostreptococcales	f__Anaerovoracaceae	g__UMGS973	s__UMGS973 sp900547295	no	no	none
ntk_gfap	M0004_bin14		var_biomarker ~ bristol_type_1_7	0.0544192	0.0232992	2.33567	0.0195083	94.5	0.89	2565558	d__Bacteria	p__Bacillota_A	c__Clostridia	o__Peptostreptococcales	f__Anaerovoracaceae	g__UMGS973	s__UMGS973 sp900547295	no	no	none
ntk_gfap	M0004_bin146		var_biomarker ~ var_mb	-0.00575725	0.0145747	-0.395016	0.692831	97.6	0	1678713	d__Archaea	p__Methanobacteriota	c__Methanobacteria	o__Methanobacteriales	f__Methanobacteriaceae	g__Methanosphaera	s__Methanosphaera stadtmanae	no	no	none
ntk_gfap	M0004_bin146		var_biomarker ~ sex	0.253478	0.132415	1.91427	0.055586	97.6	0	1678713	d__Archaea	p__Methanobacteriota	c__Methanobacteria	o__Methanobacteriales	f__Methanobacteriaceae	g__Methanosphaera	s__Methanosphaera stadtmanae	no	no	none
ntk_gfap	M0004_bin146		var_biomarker ~ var_mb_by_sex	0.0485366	0.0294269	1.6494	0.0990665	97.6	0	1678713	d__Archaea	p__Methanobacteriota	c__Methanobacteria	o__Methanobacteriales	f__Methanobacteriaceae	g__Methanosphaera	s__Methanosphaera stadtmanae	no	no	none
ntk_gfap	M0004_bin146		var_biomarker ~ dx	0.138803	0.167107	0.830625	0.406186	97.6	0	1678713	d__Archaea	p__Methanobacteriota	c__Methanobacteria	o__Methanobacteriales	f__Methanobacteriaceae	g__Methanosphaera	s__Methanosphaera stadtmanae	no	no	none
ntk_gfap	M0004_bin146		var_biomarker ~ mars_age	0.0248331	0.00436252	5.69238	1.25283243779251e-08	97.6	0	1678713	d__Archaea	p__Methanobacteriota	c__Methanobacteria	o__Methanobacteriales	f__Methanobacteriaceae	g__Methanosphaera	s__Methanosphaera stadtmanae	no	no	none
ntk_gfap	M0004_bin146		var_biomarker ~ apoe4	-0.0256912	0.0606914	-0.423309	0.67207	97.6	0	1678713	d__Archaea	p__Methanobacteriota	c__Methanobacteria	o__Methanobacteriales	f__Methanobacteriaceae	g__Methanosphaera	s__Methanosphaera stadtmanae	no	no	none
ntk_gfap	M0004_bin146		var_biomarker ~ ntk_table	-0.0524051	0.0547998	-0.9563	0.338921	97.6	0	1678713	d__Archaea	p__Methanobacteriota	c__Methanobacteria	o__Methanobacteriales	f__Methanobacteriaceae	g__Methanosphaera	s__Methanosphaera stadtmanae	no	no	none
ntk_gfap	M0004_bin146		var_biomarker ~ bristol_type_1_7	0.0525328	0.0222641	2.35953	0.018298	97.6	0	1678713	d__Archaea	p__Methanobacteriota	c__Methanobacteria	o__Methanobacteriales	f__Methanobacteriaceae	g__Methanosphaera	s__Methanosphaera stadtmanae	no	no	none
ntk_gfap	M0004_bin15		var_biomarker ~ var_mb	0.068298	0.0265516	2.57228	0.0101032	96.23	0	2205984	d__Bacteria	p__Bacillota	c__Bacilli	o__Erysipelotrichales	f__Coprobacillaceae	g__Catenibacterium	s__Catenibacterium sp000437715	no	no	none
ntk_gfap	M0004_bin15		var_biomarker ~ sex	0.160422	0.0753497	2.12903	0.0332519	96.23	0	2205984	d__Bacteria	p__Bacillota	c__Bacilli	o__Erysipelotrichales	f__Coprobacillaceae	g__Catenibacterium	s__Catenibacterium sp000437715	no	no	none
ntk_gfap	M0004_bin15		var_biomarker ~ var_mb_by_sex	-0.0924846	0.0373828	-2.47399	0.0133613	96.23	0	2205984	d__Bacteria	p__Bacillota	c__Bacilli	o__Erysipelotrichales	f__Coprobacillaceae	g__Catenibacterium	s__Catenibacterium sp000437715	no	no	none
ntk_gfap	M0004_bin15		var_biomarker ~ dx	0.103679	0.16954	0.611532	0.540848	96.23	0	2205984	d__Bacteria	p__Bacillota	c__Bacilli	o__Erysipelotrichales	f__Coprobacillaceae	g__Catenibacterium	s__Catenibacterium sp000437715	no	no	none
ntk_gfap	M0004_bin15		var_biomarker ~ mars_age	0.0261148	0.00433631	6.02235	1.71897429623868e-09	96.23	0	2205984	d__Bacteria	p__Bacillota	c__Bacilli	o__Erysipelotrichales	f__Coprobacillaceae	g__Catenibacterium	s__Catenibacterium sp000437715	no	no	none
ntk_gfap	M0004_bin15		var_biomarker ~ apoe4	-0.00942535	0.0606487	-0.155409	0.876499	96.23	0	2205984	d__Bacteria	p__Bacillota	c__Bacilli	o__Erysipelotrichales	f__Coprobacillaceae	g__Catenibacterium	s__Catenibacterium sp000437715	no	no	none
ntk_gfap	M0004_bin15		var_biomarker ~ ntk_table	-0.04576	0.0557163	-0.821304	0.411473	96.23	0	2205984	d__Bacteria	p__Bacillota	c__Bacilli	o__Erysipelotrichales	f__Coprobacillaceae	g__Catenibacterium	s__Catenibacterium sp000437715	no	no	none
ntk_gfap	M0004_bin15		var_biomarker ~ bristol_type_1_7	0.0487119	0.0224683	2.16803	0.0301565	96.23	0	2205984	d__Bacteria	p__Bacillota	c__Bacilli	o__Erysipelotrichales	f__Coprobacillaceae	g__Catenibacterium	s__Catenibacterium sp000437715	no	no	none
ntk_gfap	M0004_bin153		var_biomarker ~ var_mb	-0.0123325	0.0203627	-0.605641	0.544753	98.99	0	2597934	d__Bacteria	p__Bacillota_A	c__Clostridia	o__Oscillospirales	f__Ruminococcaceae	g__Ruminiclostridium_E	s__Ruminiclostridium_E siraeum	no	no	none
ntk_gfap	M0004_bin153		var_biomarker ~ sex	0.07943	0.0835111	0.951131	0.341538	98.99	0	2597934	d__Bacteria	p__Bacillota_A	c__Clostridia	o__Oscillospirales	f__Ruminococcaceae	g__Ruminiclostridium_E	s__Ruminiclostridium_E siraeum	no	no	none
ntk_gfap	M0004_bin153		var_biomarker ~ var_mb_by_sex	-0.00232146	0.0393367	-0.0590152	0.95294	98.99	0	2597934	d__Bacteria	p__Bacillota_A	c__Clostridia	o__Oscillospirales	f__Ruminococcaceae	g__Ruminiclostridium_E	s__Ruminiclostridium_E siraeum	no	no	none
ntk_gfap	M0004_bin153		var_biomarker ~ dx	0.120081	0.15683	0.765675	0.44387	98.99	0	2597934	d__Bacteria	p__Bacillota_A	c__Clostridia	o__Oscillospirales	f__Ruminococcaceae	g__Ruminiclostridium_E	s__Ruminiclostridium_E siraeum	no	no	none
ntk_gfap	M0004_bin153		var_biomarker ~ mars_age	0.0254536	0.0043764	5.81611	6.02336336363862e-09	98.99	0	2597934	d__Bacteria	p__Bacillota_A	c__Clostridia	o__Oscillospirales	f__Ruminococcaceae	g__Ruminiclostridium_E	s__Ruminiclostridium_E siraeum	no	no	none
ntk_gfap	M0004_bin153		var_biomarker ~ apoe4	-0.0191118	0.063372	-0.301582	0.762971	98.99	0	2597934	d__Bacteria	p__Bacillota_A	c__Clostridia	o__Oscillospirales	f__Ruminococcaceae	g__Ruminiclostridium_E	s__Ruminiclostridium_E siraeum	no	no	none
ntk_gfap	M0004_bin153		var_biomarker ~ ntk_table	-0.0580079	0.0581715	-0.997189	0.318673	98.99	0	2597934	d__Bacteria	p__Bacillota_A	c__Clostridia	o__Oscillospirales	f__Ruminococcaceae	g__Ruminiclostridium_E	s__Ruminiclostridium_E siraeum	no	no	none
ntk_gfap	M0004_bin153		var_biomarker ~ bristol_type_1_7	0.0506663	0.0229023	2.21228	0.0269477	98.99	0	2597934	d__Bacteria	p__Bacillota_A	c__Clostridia	o__Oscillospirales	f__Ruminococcaceae	g__Ruminiclostridium_E	s__Ruminiclostridium_E siraeum	no	no	none
ntk_gfap	M0004_bin155		var_biomarker ~ var_mb	0.0303385	0.0191522	1.58408	0.113176	92.71	0	2605697	d__Bacteria	p__Bacteroidota	c__Bacteroidia	o__Bacteroidales	f__Bacteroidaceae	g__Prevotella	s__Prevotella sp000434975	no	no	none
ntk_gfap	M0004_bin155		var_biomarker ~ sex	0.0113195	0.071294	0.158772	0.873848	92.71	0	2605697	d__Bacteria	p__Bacteroidota	c__Bacteroidia	o__Bacteroidales	f__Bacteroidaceae	g__Prevotella	s__Prevotella sp000434975	no	no	none
ntk_gfap	M0004_bin155		var_biomarker ~ var_mb_by_sex	-0.0391478	0.0277463	-1.41092	0.158269	92.71	0	2605697	d__Bacteria	p__Bacteroidota	c__Bacteroidia	o__Bacteroidales	f__Bacteroidaceae	g__Prevotella	s__Prevotella sp000434975	no	no	none
ntk_gfap	M0004_bin155		var_biomarker ~ dx	0.132951	0.161583	0.822802	0.410621	92.71	0	2605697	d__Bacteria	p__Bacteroidota	c__Bacteroidia	o__Bacteroidales	f__Bacteroidaceae	g__Prevotella	s__Prevotella sp000434975	no	no	none
ntk_gfap	M0004_bin155		var_biomarker ~ mars_age	0.0253657	0.00413732	6.13095	8.73567884696058e-10	92.71	0	2605697	d__Bacteria	p__Bacteroidota	c__Bacteroidia	o__Bacteroidales	f__Bacteroidaceae	g__Prevotella	s__Prevotella sp000434975	no	no	none
ntk_gfap	M0004_bin155		var_biomarker ~ apoe4	-0.00990792	0.061099	-0.162162	0.871178	92.71	0	2605697	d__Bacteria	p__Bacteroidota	c__Bacteroidia	o__Bacteroidales	f__Bacteroidaceae	g__Prevotella	s__Prevotella sp000434975	no	no	none
ntk_gfap	M0004_bin155		var_biomarker ~ ntk_table	-0.0450783	0.0571575	-0.788668	0.430306	92.71	0	2605697	d__Bacteria	p__Bacteroidota	c__Bacteroidia	o__Bacteroidales	f__Bacteroidaceae	g__Prevotella	s__Prevotella sp000434975	no	no	none
ntk_gfap	M0004_bin155		var_biomarker ~ bristol_type_1_7	0.0452379	0.023441	1.92986	0.0536241	92.71	0	2605697	d__Bacteria	p__Bacteroidota	c__Bacteroidia	o__Bacteroidales	f__Bacteroidaceae	g__Prevotella	s__Prevotella sp000434975	no	no	none
ntk_gfap	M0004_bin156		var_biomarker ~ var_mb	-0.0217818	0.0261165	-0.834024	0.404267	93.41	0.88	2969367	d__Bacteria	p__Bacillota_A	c__Clostridia	o__Christensenellales	f__CAG-74	g__Fimadaptatus	s__Fimadaptatus sp900553645	no	no	none
ntk_gfap	M0004_bin156		var_biomarker ~ sex	0.0385654	0.0614472	0.627618	0.530254	93.41	0.88	2969367	d__Bacteria	p__Bacillota_A	c__Clostridia	o__Christensenellales	f__CAG-74	g__Fimadaptatus	s__Fimadaptatus sp900553645	no	no	none
ntk_gfap	M0004_bin156		var_biomarker ~ var_mb_by_sex	0.101354	0.0616187	1.64485	0.1	93.41	0.88	2969367	d__Bacteria	p__Bacillota_A	c__Clostridia	o__Christensenellales	f__CAG-74	g__Fimadaptatus	s__Fimadaptatus sp900553645	no	no	none
ntk_gfap	M0004_bin156		var_biomarker ~ dx	0.16191	0.166656	0.971522	0.331288	93.41	0.88	2969367	d__Bacteria	p__Bacillota_A	c__Clostridia	o__Christensenellales	f__CAG-74	g__Fimadaptatus	s__Fimadaptatus sp900553645	no	no	none
ntk_gfap	M0004_bin156		var_biomarker ~ mars_age	0.0246818	0.00430436	5.73413	9.80118564086752e-09	93.41	0.88	2969367	d__Bacteria	p__Bacillota_A	c__Clostridia	o__Christensenellales	f__CAG-74	g__Fimadaptatus	s__Fimadaptatus sp900553645	no	no	none
ntk_gfap	M0004_bin156		var_biomarker ~ apoe4	-0.0263721	0.0597174	-0.441614	0.658768	93.41	0.88	2969367	d__Bacteria	p__Bacillota_A	c__Clostridia	o__Christensenellales	f__CAG-74	g__Fimadaptatus	s__Fimadaptatus sp900553645	no	no	none
ntk_gfap	M0004_bin156		var_biomarker ~ ntk_table	-0.0702308	0.0584489	-1.20158	0.229528	93.41	0.88	2969367	d__Bacteria	p__Bacillota_A	c__Clostridia	o__Christensenellales	f__CAG-74	g__Fimadaptatus	s__Fimadaptatus sp900553645	no	no	none
ntk_gfap	M0004_bin156		var_biomarker ~ bristol_type_1_7	0.0573808	0.0235395	2.43764	0.0147834	93.41	0.88	2969367	d__Bacteria	p__Bacillota_A	c__Clostridia	o__Christensenellales	f__CAG-74	g__Fimadaptatus	s__Fimadaptatus sp900553645	no	no	none
ntk_gfap	M0004_bin17		var_biomarker ~ var_mb	0.123442	0.0696618	1.77201	0.0763924	97.88	0	2005977	d__Bacteria	p__Bacillota_C	c__Negativicutes	o__Acidaminococcales	f__Acidaminococcaceae	g__Acidaminococcus	s__Acidaminococcus fermentans	no	no	none
ntk_gfap	M0004_bin17		var_biomarker ~ sex	-0.132724	0.148649	-0.892868	0.371928	97.88	0	2005977	d__Bacteria	p__Bacillota_C	c__Negativicutes	o__Acidaminococcales	f__Acidaminococcaceae	g__Acidaminococcus	s__Acidaminococcus fermentans	no	no	none
ntk_gfap	M0004_bin17		var_biomarker ~ var_mb_by_sex	-0.123213	0.0799711	-1.54071	0.123386	97.88	0	2005977	d__Bacteria	p__Bacillota_C	c__Negativicutes	o__Acidaminococcales	f__Acidaminococcaceae	g__Acidaminococcus	s__Acidaminococcus fermentans	no	no	none
ntk_gfap	M0004_bin17		var_biomarker ~ dx	0.102681	0.162151	0.633243	0.526575	97.88	0	2005977	d__Bacteria	p__Bacillota_C	c__Negativicutes	o__Acidaminococcales	f__Acidaminococcaceae	g__Acidaminococcus	s__Acidaminococcus fermentans	no	no	none
ntk_gfap	M0004_bin17		var_biomarker ~ mars_age	0.026308	0.00448066	5.87145	4.32000235583985e-09	97.88	0	2005977	d__Bacteria	p__Bacillota_C	c__Negativicutes	o__Acidaminococcales	f__Acidaminococcaceae	g__Acidaminococcus	s__Acidaminococcus fermentans	no	no	none
ntk_gfap	M0004_bin17		var_biomarker ~ apoe4	-0.0120702	0.0618432	-0.195174	0.845257	97.88	0	2005977	d__Bacteria	p__Bacillota_C	c__Negativicutes	o__Acidaminococcales	f__Acidaminococcaceae	g__Acidaminococcus	s__Acidaminococcus fermentans	no	no	none
ntk_gfap	M0004_bin17		var_biomarker ~ ntk_table	-0.0436612	0.0608589	-0.717417	0.473117	97.88	0	2005977	d__Bacteria	p__Bacillota_C	c__Negativicutes	o__Acidaminococcales	f__Acidaminococcaceae	g__Acidaminococcus	s__Acidaminococcus fermentans	no	no	none
ntk_gfap	M0004_bin17		var_biomarker ~ bristol_type_1_7	0.0536386	0.0235406	2.27856	0.0226935	97.88	0	2005977	d__Bacteria	p__Bacillota_C	c__Negativicutes	o__Acidaminococcales	f__Acidaminococcaceae	g__Acidaminococcus	s__Acidaminococcus fermentans	no	no	none
ntk_gfap	M0004_bin172		var_biomarker ~ var_mb	-0.0167132	0.023203	-0.720302	0.471339	97.87	0	1765883	d__Bacteria	p__Bacillota_A	c__Clostridia	o__Peptostreptococcales	f__Anaerovoracaceae	g__VUNA01	s__VUNA01 sp002299625	no	no	none
ntk_gfap	M0004_bin172		var_biomarker ~ sex	0.169591	0.162971	1.04062	0.298051	97.87	0	1765883	d__Bacteria	p__Bacillota_A	c__Clostridia	o__Peptostreptococcales	f__Anaerovoracaceae	g__VUNA01	s__VUNA01 sp002299625	no	no	none
ntk_gfap	M0004_bin172		var_biomarker ~ var_mb_by_sex	0.0202457	0.0386176	0.524262	0.600096	97.87	0	1765883	d__Bacteria	p__Bacillota_A	c__Clostridia	o__Peptostreptococcales	f__Anaerovoracaceae	g__VUNA01	s__VUNA01 sp002299625	no	no	none
ntk_gfap	M0004_bin172		var_biomarker ~ dx	0.116985	0.164493	0.711184	0.47697	97.87	0	1765883	d__Bacteria	p__Bacillota_A	c__Clostridia	o__Peptostreptococcales	f__Anaerovoracaceae	g__VUNA01	s__VUNA01 sp002299625	no	no	none
ntk_gfap	M0004_bin172		var_biomarker ~ mars_age	0.0250602	0.00436242	5.74455	9.21656528873882e-09	97.87	0	1765883	d__Bacteria	p__Bacillota_A	c__Clostridia	o__Peptostreptococcales	f__Anaerovoracaceae	g__VUNA01	s__VUNA01 sp002299625	no	no	none
ntk_gfap	M0004_bin172		var_biomarker ~ apoe4	-0.0118078	0.0612423	-0.192804	0.847112	97.87	0	1765883	d__Bacteria	p__Bacillota_A	c__Clostridia	o__Peptostreptococcales	f__Anaerovoracaceae	g__VUNA01	s__VUNA01 sp002299625	no	no	none
ntk_gfap	M0004_bin172		var_biomarker ~ ntk_table	-0.0595869	0.0569166	-1.04692	0.295138	97.87	0	1765883	d__Bacteria	p__Bacillota_A	c__Clostridia	o__Peptostreptococcales	f__Anaerovoracaceae	g__VUNA01	s__VUNA01 sp002299625	no	no	none
ntk_gfap	M0004_bin172		var_biomarker ~ bristol_type_1_7	0.0554541	0.0238782	2.32237	0.0202129	97.87	0	1765883	d__Bacteria	p__Bacillota_A	c__Clostridia	o__Peptostreptococcales	f__Anaerovoracaceae	g__VUNA01	s__VUNA01 sp002299625	no	no	none
ntk_gfap	M0004_bin175		var_biomarker ~ var_mb	-0.0560177	0.0461671	-1.21337	0.224989	97.13	0	2665203	d__Bacteria	p__Bacillota_A	c__Clostridia	o__Lachnospirales	f__Lachnospiraceae	g__CAG-791	s__CAG-791 sp000431495	no	no	none
ntk_gfap	M0004_bin175		var_biomarker ~ sex	0.187456	0.100693	1.86166	0.0626507	97.13	0	2665203	d__Bacteria	p__Bacillota_A	c__Clostridia	o__Lachnospirales	f__Lachnospiraceae	g__CAG-791	s__CAG-791 sp000431495	no	no	none
ntk_gfap	M0004_bin175		var_biomarker ~ var_mb_by_sex	0.0977108	0.0813367	1.20131	0.22963	97.13	0	2665203	d__Bacteria	p__Bacillota_A	c__Clostridia	o__Lachnospirales	f__Lachnospiraceae	g__CAG-791	s__CAG-791 sp000431495	no	no	none
ntk_gfap	M0004_bin175		var_biomarker ~ dx	0.107633	0.162821	0.661051	0.50858	97.13	0	2665203	d__Bacteria	p__Bacillota_A	c__Clostridia	o__Lachnospirales	f__Lachnospiraceae	g__CAG-791	s__CAG-791 sp000431495	no	no	none
ntk_gfap	M0004_bin175		var_biomarker ~ mars_age	0.0258455	0.00441133	5.85888	4.65992422427064e-09	97.13	0	2665203	d__Bacteria	p__Bacillota_A	c__Clostridia	o__Lachnospirales	f__Lachnospiraceae	g__CAG-791	s__CAG-791 sp000431495	no	no	none
ntk_gfap	M0004_bin175		var_biomarker ~ apoe4	-0.00786846	0.06206	-0.126788	0.899108	97.13	0	2665203	d__Bacteria	p__Bacillota_A	c__Clostridia	o__Lachnospirales	f__Lachnospiraceae	g__CAG-791	s__CAG-791 sp000431495	no	no	none
ntk_gfap	M0004_bin175		var_biomarker ~ ntk_table	-0.0538887	0.0572366	-0.941508	0.346445	97.13	0	2665203	d__Bacteria	p__Bacillota_A	c__Clostridia	o__Lachnospirales	f__Lachnospiraceae	g__CAG-791	s__CAG-791 sp000431495	no	no	none
ntk_gfap	M0004_bin175		var_biomarker ~ bristol_type_1_7	0.0585778	0.022886	2.55954	0.010481	97.13	0	2665203	d__Bacteria	p__Bacillota_A	c__Clostridia	o__Lachnospirales	f__Lachnospiraceae	g__CAG-791	s__CAG-791 sp000431495	no	no	none
ntk_gfap	M0004_bin2		var_biomarker ~ var_mb	-0.00184642	0.0137854	-0.13394	0.89345	94.27	0.62	1513320	d__Bacteria	p__Pseudomonadota	c__Gammaproteobacteria	o__Burkholderiales	f__Burkholderiaceae_A	g__Duodenibacillus	s__Duodenibacillus sp900544335	no	no	none
ntk_gfap	M0004_bin2		var_biomarker ~ sex	0.0991514	0.106278	0.932946	0.350848	94.27	0.62	1513320	d__Bacteria	p__Pseudomonadota	c__Gammaproteobacteria	o__Burkholderiales	f__Burkholderiaceae_A	g__Duodenibacillus	s__Duodenibacillus sp900544335	no	no	none
ntk_gfap	M0004_bin2		var_biomarker ~ var_mb_by_sex	0.00255162	0.021042	0.121263	0.903482	94.27	0.62	1513320	d__Bacteria	p__Pseudomonadota	c__Gammaproteobacteria	o__Burkholderiales	f__Burkholderiaceae_A	g__Duodenibacillus	s__Duodenibacillus sp900544335	no	no	none
ntk_gfap	M0004_bin2		var_biomarker ~ dx	0.118341	0.166026	0.712786	0.475978	94.27	0.62	1513320	d__Bacteria	p__Pseudomonadota	c__Gammaproteobacteria	o__Burkholderiales	f__Burkholderiaceae_A	g__Duodenibacillus	s__Duodenibacillus sp900544335	no	no	none
ntk_gfap	M0004_bin2		var_biomarker ~ mars_age	0.0251308	0.00439444	5.71877	1.07300550666878e-08	94.27	0.62	1513320	d__Bacteria	p__Pseudomonadota	c__Gammaproteobacteria	o__Burkholderiales	f__Burkholderiaceae_A	g__Duodenibacillus	s__Duodenibacillus sp900544335	no	no	none
ntk_gfap	M0004_bin2		var_biomarker ~ apoe4	-0.0132455	0.0633832	-0.208974	0.834468	94.27	0.62	1513320	d__Bacteria	p__Pseudomonadota	c__Gammaproteobacteria	o__Burkholderiales	f__Burkholderiaceae_A	g__Duodenibacillus	s__Duodenibacillus sp900544335	no	no	none
ntk_gfap	M0004_bin2		var_biomarker ~ ntk_table	-0.0599772	0.0568701	-1.05464	0.291592	94.27	0.62	1513320	d__Bacteria	p__Pseudomonadota	c__Gammaproteobacteria	o__Burkholderiales	f__Burkholderiaceae_A	g__Duodenibacillus	s__Duodenibacillus sp900544335	no	no	none
ntk_gfap	M0004_bin2		var_biomarker ~ bristol_type_1_7	0.0534987	0.0250474	2.1359	0.0326877	94.27	0.62	1513320	d__Bacteria	p__Pseudomonadota	c__Gammaproteobacteria	o__Burkholderiales	f__Burkholderiaceae_A	g__Duodenibacillus	s__Duodenibacillus sp900544335	no	no	none
ntk_gfap	M0004_bin53		var_biomarker ~ var_mb	0.0106502	0.0224026	0.475402	0.6345	93.92	1.35	2593739	d__Bacteria	p__Verrucomicrobiota	c__Verrucomicrobiae	o__Opitutales	f__CAG-312	g__Merdousia	s__Merdousia sp000438015	yes	no	propionate
ntk_gfap	M0004_bin53		var_biomarker ~ sex	0.133167	0.161659	0.823756	0.410078	93.92	1.35	2593739	d__Bacteria	p__Verrucomicrobiota	c__Verrucomicrobiae	o__Opitutales	f__CAG-312	g__Merdousia	s__Merdousia sp000438015	yes	no	propionate
ntk_gfap	M0004_bin53		var_biomarker ~ var_mb_by_sex	0.0124195	0.0391022	0.317618	0.750775	93.92	1.35	2593739	d__Bacteria	p__Verrucomicrobiota	c__Verrucomicrobiae	o__Opitutales	f__CAG-312	g__Merdousia	s__Merdousia sp000438015	yes	no	propionate
ntk_gfap	M0004_bin53		var_biomarker ~ dx	0.12616	0.160825	0.784459	0.432771	93.92	1.35	2593739	d__Bacteria	p__Verrucomicrobiota	c__Verrucomicrobiae	o__Opitutales	f__CAG-312	g__Merdousia	s__Merdousia sp000438015	yes	no	propionate
ntk_gfap	M0004_bin53		var_biomarker ~ mars_age	0.0251248	0.00438968	5.72361	1.04285093893708e-08	93.92	1.35	2593739	d__Bacteria	p__Verrucomicrobiota	c__Verrucomicrobiae	o__Opitutales	f__CAG-312	g__Merdousia	s__Merdousia sp000438015	yes	no	propionate
ntk_gfap	M0004_bin53		var_biomarker ~ apoe4	-0.0104529	0.0626947	-0.166727	0.867585	93.92	1.35	2593739	d__Bacteria	p__Verrucomicrobiota	c__Verrucomicrobiae	o__Opitutales	f__CAG-312	g__Merdousia	s__Merdousia sp000438015	yes	no	propionate
ntk_gfap	M0004_bin53		var_biomarker ~ ntk_table	-0.054948	0.056621	-0.970453	0.331821	93.92	1.35	2593739	d__Bacteria	p__Verrucomicrobiota	c__Verrucomicrobiae	o__Opitutales	f__CAG-312	g__Merdousia	s__Merdousia sp000438015	yes	no	propionate
ntk_gfap	M0004_bin53		var_biomarker ~ bristol_type_1_7	0.0517409	0.0231266	2.23729	0.0252674	93.92	1.35	2593739	d__Bacteria	p__Verrucomicrobiota	c__Verrucomicrobiae	o__Opitutales	f__CAG-312	g__Merdousia	s__Merdousia sp000438015	yes	no	propionate
ntk_gfap	M0004_bin54		var_biomarker ~ var_mb	-0.0139483	0.0268126	-0.520213	0.602915	90.45	0.68	2293976	d__Bacteria	p__Verrucomicrobiota	c__Verrucomicrobiae	o__Opitutales	f__CAG-312	g__Merdousia	s__Merdousia sp900760665	no	no	none
ntk_gfap	M0004_bin54		var_biomarker ~ sex	0.0660763	0.0731028	0.903882	0.366058	90.45	0.68	2293976	d__Bacteria	p__Verrucomicrobiota	c__Verrucomicrobiae	o__Opitutales	f__CAG-312	g__Merdousia	s__Merdousia sp900760665	no	no	none
ntk_gfap	M0004_bin54		var_biomarker ~ var_mb_by_sex	-0.0194304	0.0522342	-0.371986	0.709903	90.45	0.68	2293976	d__Bacteria	p__Verrucomicrobiota	c__Verrucomicrobiae	o__Opitutales	f__CAG-312	g__Merdousia	s__Merdousia sp900760665	no	no	none
ntk_gfap	M0004_bin54		var_biomarker ~ dx	0.129001	0.167933	0.76817	0.442386	90.45	0.68	2293976	d__Bacteria	p__Verrucomicrobiota	c__Verrucomicrobiae	o__Opitutales	f__CAG-312	g__Merdousia	s__Merdousia sp900760665	no	no	none
ntk_gfap	M0004_bin54		var_biomarker ~ mars_age	0.024607	0.00440379	5.5877	2.30092609410093e-08	90.45	0.68	2293976	d__Bacteria	p__Verrucomicrobiota	c__Verrucomicrobiae	o__Opitutales	f__CAG-312	g__Merdousia	s__Merdousia sp900760665	no	no	none
ntk_gfap	M0004_bin54		var_biomarker ~ apoe4	-0.017518	0.0623644	-0.280897	0.778789	90.45	0.68	2293976	d__Bacteria	p__Verrucomicrobiota	c__Verrucomicrobiae	o__Opitutales	f__CAG-312	g__Merdousia	s__Merdousia sp900760665	no	no	none
ntk_gfap	M0004_bin54		var_biomarker ~ ntk_table	-0.0661525	0.0593565	-1.11449	0.265067	90.45	0.68	2293976	d__Bacteria	p__Verrucomicrobiota	c__Verrucomicrobiae	o__Opitutales	f__CAG-312	g__Merdousia	s__Merdousia sp900760665	no	no	none
ntk_gfap	M0004_bin54		var_biomarker ~ bristol_type_1_7	0.0521184	0.0231276	2.25352	0.0242267	90.45	0.68	2293976	d__Bacteria	p__Verrucomicrobiota	c__Verrucomicrobiae	o__Opitutales	f__CAG-312	g__Merdousia	s__Merdousia sp900760665	no	no	none
ntk_gfap	M0004_bin66		var_biomarker ~ var_mb	0.0427326	0.0334909	1.27595	0.201974	99.42	1.45	3014722	d__Bacteria	p__Bacillota_A	c__Clostridia	o__Lachnospirales	f__Lachnospiraceae	g__CAG-194	s__CAG-194 sp000432915	no	no	none
ntk_gfap	M0004_bin66		var_biomarker ~ sex	0.0716253	0.121041	0.591742	0.554023	99.42	1.45	3014722	d__Bacteria	p__Bacillota_A	c__Clostridia	o__Lachnospirales	f__Lachnospiraceae	g__CAG-194	s__CAG-194 sp000432915	no	no	none
ntk_gfap	M0004_bin66		var_biomarker ~ var_mb_by_sex	0.0030005	0.0466875	0.0642677	0.948757	99.42	1.45	3014722	d__Bacteria	p__Bacillota_A	c__Clostridia	o__Lachnospirales	f__Lachnospiraceae	g__CAG-194	s__CAG-194 sp000432915	no	no	none
ntk_gfap	M0004_bin66		var_biomarker ~ dx	0.104696	0.16534	0.63322	0.52659	99.42	1.45	3014722	d__Bacteria	p__Bacillota_A	c__Clostridia	o__Lachnospirales	f__Lachnospiraceae	g__CAG-194	s__CAG-194 sp000432915	no	no	none
ntk_gfap	M0004_bin66		var_biomarker ~ mars_age	0.0262119	0.00416404	6.29482	3.077496035786e-10	99.42	1.45	3014722	d__Bacteria	p__Bacillota_A	c__Clostridia	o__Lachnospirales	f__Lachnospiraceae	g__CAG-194	s__CAG-194 sp000432915	no	no	none
ntk_gfap	M0004_bin66		var_biomarker ~ apoe4	-0.0156685	0.0607505	-0.257916	0.796472	99.42	1.45	3014722	d__Bacteria	p__Bacillota_A	c__Clostridia	o__Lachnospirales	f__Lachnospiraceae	g__CAG-194	s__CAG-194 sp000432915	no	no	none
ntk_gfap	M0004_bin66		var_biomarker ~ ntk_table	-0.060479	0.0570437	-1.06022	0.289044	99.42	1.45	3014722	d__Bacteria	p__Bacillota_A	c__Clostridia	o__Lachnospirales	f__Lachnospiraceae	g__CAG-194	s__CAG-194 sp000432915	no	no	none
ntk_gfap	M0004_bin66		var_biomarker ~ bristol_type_1_7	0.0439293	0.0239633	1.83319	0.0667745	99.42	1.45	3014722	d__Bacteria	p__Bacillota_A	c__Clostridia	o__Lachnospirales	f__Lachnospiraceae	g__CAG-194	s__CAG-194 sp000432915	no	no	none
ntk_gfap	M0004_bin84		var_biomarker ~ var_mb	-0.00285843	0.0246853	-0.115795	0.907815	96.89	1.14	2131108	d__Bacteria	p__Bacillota_C	c__Negativicutes	o__Acidaminococcales	f__Acidaminococcaceae	g__Phascolarctobacterium_A	s__Phascolarctobacterium_A succinatutens	yes	no	propionate
ntk_gfap	M0004_bin84		var_biomarker ~ sex	0.17771	0.116653	1.5234	0.127658	96.89	1.14	2131108	d__Bacteria	p__Bacillota_C	c__Negativicutes	o__Acidaminococcales	f__Acidaminococcaceae	g__Phascolarctobacterium_A	s__Phascolarctobacterium_A succinatutens	yes	no	propionate
ntk_gfap	M0004_bin84		var_biomarker ~ var_mb_by_sex	0.0394825	0.0381456	1.03505	0.300647	96.89	1.14	2131108	d__Bacteria	p__Bacillota_C	c__Negativicutes	o__Acidaminococcales	f__Acidaminococcaceae	g__Phascolarctobacterium_A	s__Phascolarctobacterium_A succinatutens	yes	no	propionate
ntk_gfap	M0004_bin84		var_biomarker ~ dx	0.102087	0.160819	0.634793	0.525563	96.89	1.14	2131108	d__Bacteria	p__Bacillota_C	c__Negativicutes	o__Acidaminococcales	f__Acidaminococcaceae	g__Phascolarctobacterium_A	s__Phascolarctobacterium_A succinatutens	yes	no	propionate
ntk_gfap	M0004_bin84		var_biomarker ~ mars_age	0.025375	0.00433405	5.85479	4.77610440086096e-09	96.89	1.14	2131108	d__Bacteria	p__Bacillota_C	c__Negativicutes	o__Acidaminococcales	f__Acidaminococcaceae	g__Phascolarctobacterium_A	s__Phascolarctobacterium_A succinatutens	yes	no	propionate
ntk_gfap	M0004_bin84		var_biomarker ~ apoe4	-0.0173455	0.0611666	-0.283578	0.776733	96.89	1.14	2131108	d__Bacteria	p__Bacillota_C	c__Negativicutes	o__Acidaminococcales	f__Acidaminococcaceae	g__Phascolarctobacterium_A	s__Phascolarctobacterium_A succinatutens	yes	no	propionate
ntk_gfap	M0004_bin84		var_biomarker ~ ntk_table	-0.0577302	0.0567092	-1.018	0.308676	96.89	1.14	2131108	d__Bacteria	p__Bacillota_C	c__Negativicutes	o__Acidaminococcales	f__Acidaminococcaceae	g__Phascolarctobacterium_A	s__Phascolarctobacterium_A succinatutens	yes	no	propionate
ntk_gfap	M0004_bin84		var_biomarker ~ bristol_type_1_7	0.0539781	0.0231215	2.33455	0.0195671	96.89	1.14	2131108	d__Bacteria	p__Bacillota_C	c__Negativicutes	o__Acidaminococcales	f__Acidaminococcaceae	g__Phascolarctobacterium_A	s__Phascolarctobacterium_A succinatutens	yes	no	propionate
ntk_gfap	M0004_bin9		var_biomarker ~ var_mb	0.0302099	0.0271632	1.11216	0.266068	96.56	0.37	2598188	d__Bacteria	p__Bacteroidota	c__Bacteroidia	o__Bacteroidales	f__Bacteroidaceae	g__Alloprevotella	s__Alloprevotella sp900539625	no	no	none
ntk_gfap	M0004_bin9		var_biomarker ~ sex	0.0475319	0.099687	0.476811	0.633496	96.56	0.37	2598188	d__Bacteria	p__Bacteroidota	c__Bacteroidia	o__Bacteroidales	f__Bacteroidaceae	g__Alloprevotella	s__Alloprevotella sp900539625	no	no	none
ntk_gfap	M0004_bin9		var_biomarker ~ var_mb_by_sex	-0.00989388	0.0332884	-0.297217	0.766301	96.56	0.37	2598188	d__Bacteria	p__Bacteroidota	c__Bacteroidia	o__Bacteroidales	f__Bacteroidaceae	g__Alloprevotella	s__Alloprevotella sp900539625	no	no	none
ntk_gfap	M0004_bin9		var_biomarker ~ dx	0.096662	0.159059	0.60771	0.54338	96.56	0.37	2598188	d__Bacteria	p__Bacteroidota	c__Bacteroidia	o__Bacteroidales	f__Bacteroidaceae	g__Alloprevotella	s__Alloprevotella sp900539625	no	no	none
ntk_gfap	M0004_bin9		var_biomarker ~ mars_age	0.0268825	0.00460419	5.83869	5.26113064225342e-09	96.56	0.37	2598188	d__Bacteria	p__Bacteroidota	c__Bacteroidia	o__Bacteroidales	f__Bacteroidaceae	g__Alloprevotella	s__Alloprevotella sp900539625	no	no	none
ntk_gfap	M0004_bin9		var_biomarker ~ apoe4	-0.0040157	0.0604421	-0.0664387	0.947029	96.56	0.37	2598188	d__Bacteria	p__Bacteroidota	c__Bacteroidia	o__Bacteroidales	f__Bacteroidaceae	g__Alloprevotella	s__Alloprevotella sp900539625	no	no	none
ntk_gfap	M0004_bin9		var_biomarker ~ ntk_table	-0.0561375	0.0572922	-0.979844	0.327163	96.56	0.37	2598188	d__Bacteria	p__Bacteroidota	c__Bacteroidia	o__Bacteroidales	f__Bacteroidaceae	g__Alloprevotella	s__Alloprevotella sp900539625	no	no	none
ntk_gfap	M0004_bin9		var_biomarker ~ bristol_type_1_7	0.0469186	0.0238806	1.96472	0.0494469	96.56	0.37	2598188	d__Bacteria	p__Bacteroidota	c__Bacteroidia	o__Bacteroidales	f__Bacteroidaceae	g__Alloprevotella	s__Alloprevotella sp900539625	no	no	none
ntk_gfap	M0007_bin23		var_biomarker ~ var_mb	0.0535163	0.038357	1.39521	0.162951	93.2	0.07	3442189	d__Bacteria	p__Desulfobacterota	c__Desulfovibrionia	o__Desulfovibrionales	f__Desulfovibrionaceae	g__Bilophila	s__Bilophila wadsworthia	no	no	none
ntk_gfap	M0007_bin23		var_biomarker ~ sex	0.0937113	0.16966	0.552348	0.58071	93.2	0.07	3442189	d__Bacteria	p__Desulfobacterota	c__Desulfovibrionia	o__Desulfovibrionales	f__Desulfovibrionaceae	g__Bilophila	s__Bilophila wadsworthia	no	no	none
ntk_gfap	M0007_bin23		var_biomarker ~ var_mb_by_sex	-0.00407801	0.0549534	-0.0742085	0.940844	93.2	0.07	3442189	d__Bacteria	p__Desulfobacterota	c__Desulfovibrionia	o__Desulfovibrionales	f__Desulfovibrionaceae	g__Bilophila	s__Bilophila wadsworthia	no	no	none
ntk_gfap	M0007_bin23		var_biomarker ~ dx	0.108192	0.15257	0.709128	0.478245	93.2	0.07	3442189	d__Bacteria	p__Desulfobacterota	c__Desulfovibrionia	o__Desulfovibrionales	f__Desulfovibrionaceae	g__Bilophila	s__Bilophila wadsworthia	no	no	none
ntk_gfap	M0007_bin23		var_biomarker ~ mars_age	0.0251634	0.00438508	5.73842	9.55621493048397e-09	93.2	0.07	3442189	d__Bacteria	p__Desulfobacterota	c__Desulfovibrionia	o__Desulfovibrionales	f__Desulfovibrionaceae	g__Bilophila	s__Bilophila wadsworthia	no	no	none
ntk_gfap	M0007_bin23		var_biomarker ~ apoe4	-0.00823319	0.06226	-0.132239	0.894795	93.2	0.07	3442189	d__Bacteria	p__Desulfobacterota	c__Desulfovibrionia	o__Desulfovibrionales	f__Desulfovibrionaceae	g__Bilophila	s__Bilophila wadsworthia	no	no	none
ntk_gfap	M0007_bin23		var_biomarker ~ ntk_table	-0.0673355	0.0575469	-1.1701	0.241962	93.2	0.07	3442189	d__Bacteria	p__Desulfobacterota	c__Desulfovibrionia	o__Desulfovibrionales	f__Desulfovibrionaceae	g__Bilophila	s__Bilophila wadsworthia	no	no	none
ntk_gfap	M0007_bin23		var_biomarker ~ bristol_type_1_7	0.0530054	0.0229839	2.3062	0.0210997	93.2	0.07	3442189	d__Bacteria	p__Desulfobacterota	c__Desulfovibrionia	o__Desulfovibrionales	f__Desulfovibrionaceae	g__Bilophila	s__Bilophila wadsworthia	no	no	none
ntk_gfap	M0007_bin25		var_biomarker ~ var_mb	0.0463247	0.0244417	1.89531	0.0580512	96.57	0.63	5795810	d__Bacteria	p__Bacteroidota	c__Bacteroidia	o__Bacteroidales	f__Bacteroidaceae	g__Bacteroides	s__Bacteroides ovatus	yes	no	propionate
ntk_gfap	M0007_bin25		var_biomarker ~ sex	0.0812364	0.14244	0.570319	0.568462	96.57	0.63	5795810	d__Bacteria	p__Bacteroidota	c__Bacteroidia	o__Bacteroidales	f__Bacteroidaceae	g__Bacteroides	s__Bacteroides ovatus	yes	no	propionate
ntk_gfap	M0007_bin25		var_biomarker ~ var_mb_by_sex	-0.00105841	0.0438217	-0.0241527	0.980731	96.57	0.63	5795810	d__Bacteria	p__Bacteroidota	c__Bacteroidia	o__Bacteroidales	f__Bacteroidaceae	g__Bacteroides	s__Bacteroides ovatus	yes	no	propionate
ntk_gfap	M0007_bin25		var_biomarker ~ dx	0.138227	0.1597	0.865541	0.386742	96.57	0.63	5795810	d__Bacteria	p__Bacteroidota	c__Bacteroidia	o__Bacteroidales	f__Bacteroidaceae	g__Bacteroides	s__Bacteroides ovatus	yes	no	propionate
ntk_gfap	M0007_bin25		var_biomarker ~ mars_age	0.0259233	0.00446248	5.80916	6.27866514335551e-09	96.57	0.63	5795810	d__Bacteria	p__Bacteroidota	c__Bacteroidia	o__Bacteroidales	f__Bacteroidaceae	g__Bacteroides	s__Bacteroides ovatus	yes	no	propionate
ntk_gfap	M0007_bin25		var_biomarker ~ apoe4	-0.0255493	0.0613006	-0.416787	0.676834	96.57	0.63	5795810	d__Bacteria	p__Bacteroidota	c__Bacteroidia	o__Bacteroidales	f__Bacteroidaceae	g__Bacteroides	s__Bacteroides ovatus	yes	no	propionate
ntk_gfap	M0007_bin25		var_biomarker ~ ntk_table	-0.0671075	0.056938	-1.17861	0.238555	96.57	0.63	5795810	d__Bacteria	p__Bacteroidota	c__Bacteroidia	o__Bacteroidales	f__Bacteroidaceae	g__Bacteroides	s__Bacteroides ovatus	yes	no	propionate
ntk_gfap	M0007_bin25		var_biomarker ~ bristol_type_1_7	0.0460925	0.0233492	1.97405	0.0483763	96.57	0.63	5795810	d__Bacteria	p__Bacteroidota	c__Bacteroidia	o__Bacteroidales	f__Bacteroidaceae	g__Bacteroides	s__Bacteroides ovatus	yes	no	propionate
ntk_gfap	M0007_bin55		var_biomarker ~ var_mb	0.0376157	0.0328214	1.14607	0.251764	91	0.34	2449859	d__Bacteria	p__Bacillota_A	c__Clostridia	o__UBA1381	f__UBA1381	g__CAG-41	s__CAG-41 sp900066215	no	no	none
ntk_gfap	M0007_bin55		var_biomarker ~ sex	0.0522954	0.128651	0.40649	0.684383	91	0.34	2449859	d__Bacteria	p__Bacillota_A	c__Clostridia	o__UBA1381	f__UBA1381	g__CAG-41	s__CAG-41 sp900066215	no	no	none
ntk_gfap	M0007_bin55		var_biomarker ~ var_mb_by_sex	0.0194452	0.0479828	0.405253	0.685292	91	0.34	2449859	d__Bacteria	p__Bacillota_A	c__Clostridia	o__UBA1381	f__UBA1381	g__CAG-41	s__CAG-41 sp900066215	no	no	none
ntk_gfap	M0007_bin55		var_biomarker ~ dx	0.110403	0.16288	0.67782	0.497886	91	0.34	2449859	d__Bacteria	p__Bacillota_A	c__Clostridia	o__UBA1381	f__UBA1381	g__CAG-41	s__CAG-41 sp900066215	no	no	none
ntk_gfap	M0007_bin55		var_biomarker ~ mars_age	0.0255648	0.00425158	6.013	1.82116055569281e-09	91	0.34	2449859	d__Bacteria	p__Bacillota_A	c__Clostridia	o__UBA1381	f__UBA1381	g__CAG-41	s__CAG-41 sp900066215	no	no	none
ntk_gfap	M0007_bin55		var_biomarker ~ apoe4	-0.0212573	0.0614556	-0.345897	0.72942	91	0.34	2449859	d__Bacteria	p__Bacillota_A	c__Clostridia	o__UBA1381	f__UBA1381	g__CAG-41	s__CAG-41 sp900066215	no	no	none
ntk_gfap	M0007_bin55		var_biomarker ~ ntk_table	-0.0612179	0.0568072	-1.07764	0.281193	91	0.34	2449859	d__Bacteria	p__Bacillota_A	c__Clostridia	o__UBA1381	f__UBA1381	g__CAG-41	s__CAG-41 sp900066215	no	no	none
ntk_gfap	M0007_bin55		var_biomarker ~ bristol_type_1_7	0.0439523	0.0242578	1.81189	0.0700037	91	0.34	2449859	d__Bacteria	p__Bacillota_A	c__Clostridia	o__UBA1381	f__UBA1381	g__CAG-41	s__CAG-41 sp900066215	no	no	none
ntk_gfap	M0007_bin84		var_biomarker ~ var_mb	0.000129016	0.0198503	0.00649946	0.994814	91.28	1.01	1882331	d__Bacteria	p__Bacillota_A	c__Clostridia	o__Oscillospirales	f__Oscillospiraceae	g__Vescimonas	s__Vescimonas sp000435555	no	no	none
ntk_gfap	M0007_bin84		var_biomarker ~ sex	0.106471	0.0661282	1.61006	0.107384	91.28	1.01	1882331	d__Bacteria	p__Bacillota_A	c__Clostridia	o__Oscillospirales	f__Oscillospiraceae	g__Vescimonas	s__Vescimonas sp000435555	no	no	none
ntk_gfap	M0007_bin84		var_biomarker ~ var_mb_by_sex	0.0265453	0.0368733	0.719906	0.471583	91.28	1.01	1882331	d__Bacteria	p__Bacillota_A	c__Clostridia	o__Oscillospirales	f__Oscillospiraceae	g__Vescimonas	s__Vescimonas sp000435555	no	no	none
ntk_gfap	M0007_bin84		var_biomarker ~ dx	0.140193	0.157766	0.888611	0.374212	91.28	1.01	1882331	d__Bacteria	p__Bacillota_A	c__Clostridia	o__Oscillospirales	f__Oscillospiraceae	g__Vescimonas	s__Vescimonas sp000435555	no	no	none
ntk_gfap	M0007_bin84		var_biomarker ~ mars_age	0.0246885	0.00441756	5.58871	2.28758785247862e-08	91.28	1.01	1882331	d__Bacteria	p__Bacillota_A	c__Clostridia	o__Oscillospirales	f__Oscillospiraceae	g__Vescimonas	s__Vescimonas sp000435555	no	no	none
ntk_gfap	M0007_bin84		var_biomarker ~ apoe4	-0.00946681	0.0613958	-0.154193	0.877457	91.28	1.01	1882331	d__Bacteria	p__Bacillota_A	c__Clostridia	o__Oscillospirales	f__Oscillospiraceae	g__Vescimonas	s__Vescimonas sp000435555	no	no	none
ntk_gfap	M0007_bin84		var_biomarker ~ ntk_table	-0.060077	0.0568204	-1.05731	0.290368	91.28	1.01	1882331	d__Bacteria	p__Bacillota_A	c__Clostridia	o__Oscillospirales	f__Oscillospiraceae	g__Vescimonas	s__Vescimonas sp000435555	no	no	none
ntk_gfap	M0007_bin84		var_biomarker ~ bristol_type_1_7	0.0559666	0.0244111	2.29267	0.021867	91.28	1.01	1882331	d__Bacteria	p__Bacillota_A	c__Clostridia	o__Oscillospirales	f__Oscillospiraceae	g__Vescimonas	s__Vescimonas sp000435555	no	no	none
ntk_gfap	M0007_bin89		var_biomarker ~ var_mb	0.0164413	0.0219467	0.749144	0.45377	94.56	0	2335035	d__Bacteria	p__Bacillota_A	c__Clostridia	o__Oscillospirales	f__Ruminococcaceae	g__Gemmiger	s__Gemmiger formicilis	no	no	none
ntk_gfap	M0007_bin89		var_biomarker ~ sex	0.18284	0.0704171	2.59653	0.00941702	94.56	0	2335035	d__Bacteria	p__Bacillota_A	c__Clostridia	o__Oscillospirales	f__Ruminococcaceae	g__Gemmiger	s__Gemmiger formicilis	no	no	none
ntk_gfap	M0007_bin89		var_biomarker ~ var_mb_by_sex	-0.0917064	0.0349644	-2.62285	0.00871972	94.56	0	2335035	d__Bacteria	p__Bacillota_A	c__Clostridia	o__Oscillospirales	f__Ruminococcaceae	g__Gemmiger	s__Gemmiger formicilis	no	no	none
ntk_gfap	M0007_bin89		var_biomarker ~ dx	0.131675	0.156845	0.839526	0.401174	94.56	0	2335035	d__Bacteria	p__Bacillota_A	c__Clostridia	o__Oscillospirales	f__Ruminococcaceae	g__Gemmiger	s__Gemmiger formicilis	no	no	none
ntk_gfap	M0007_bin89		var_biomarker ~ mars_age	0.022749	0.00428918	5.30382	1.13405360879781e-07	94.56	0	2335035	d__Bacteria	p__Bacillota_A	c__Clostridia	o__Oscillospirales	f__Ruminococcaceae	g__Gemmiger	s__Gemmiger formicilis	no	no	none
ntk_gfap	M0007_bin89		var_biomarker ~ apoe4	-0.0245302	0.060183	-0.407594	0.683572	94.56	0	2335035	d__Bacteria	p__Bacillota_A	c__Clostridia	o__Oscillospirales	f__Ruminococcaceae	g__Gemmiger	s__Gemmiger formicilis	no	no	none
ntk_gfap	M0007_bin89		var_biomarker ~ ntk_table	-0.0581826	0.0559781	-1.03938	0.298627	94.56	0	2335035	d__Bacteria	p__Bacillota_A	c__Clostridia	o__Oscillospirales	f__Ruminococcaceae	g__Gemmiger	s__Gemmiger formicilis	no	no	none
ntk_gfap	M0007_bin89		var_biomarker ~ bristol_type_1_7	0.0505179	0.0233969	2.15917	0.0308368	94.56	0	2335035	d__Bacteria	p__Bacillota_A	c__Clostridia	o__Oscillospirales	f__Ruminococcaceae	g__Gemmiger	s__Gemmiger formicilis	no	no	none
ntk_gfap	M0009_bin136		var_biomarker ~ var_mb	-0.0420517	0.0284707	-1.47702	0.13967	95.36	1.69	1948820	d__Bacteria	p__Bacillota_A	c__Clostridia	o__Christensenellales	f__CAG-138	g__Phil1	s__Phil1 sp001940855	yes	no	propionate
ntk_gfap	M0009_bin136		var_biomarker ~ sex	0.141336	0.0756833	1.86747	0.0618363	95.36	1.69	1948820	d__Bacteria	p__Bacillota_A	c__Clostridia	o__Christensenellales	f__CAG-138	g__Phil1	s__Phil1 sp001940855	yes	no	propionate
ntk_gfap	M0009_bin136		var_biomarker ~ var_mb_by_sex	0.0607058	0.0524017	1.15847	0.246673	95.36	1.69	1948820	d__Bacteria	p__Bacillota_A	c__Clostridia	o__Christensenellales	f__CAG-138	g__Phil1	s__Phil1 sp001940855	yes	no	propionate
ntk_gfap	M0009_bin136		var_biomarker ~ dx	0.128577	0.163732	0.785286	0.432286	95.36	1.69	1948820	d__Bacteria	p__Bacillota_A	c__Clostridia	o__Christensenellales	f__CAG-138	g__Phil1	s__Phil1 sp001940855	yes	no	propionate
ntk_gfap	M0009_bin136		var_biomarker ~ mars_age	0.0245049	0.00442825	5.53377	3.13418975217417e-08	95.36	1.69	1948820	d__Bacteria	p__Bacillota_A	c__Clostridia	o__Christensenellales	f__CAG-138	g__Phil1	s__Phil1 sp001940855	yes	no	propionate
ntk_gfap	M0009_bin136		var_biomarker ~ apoe4	-0.0234629	0.0623914	-0.37606	0.706872	95.36	1.69	1948820	d__Bacteria	p__Bacillota_A	c__Clostridia	o__Christensenellales	f__CAG-138	g__Phil1	s__Phil1 sp001940855	yes	no	propionate
ntk_gfap	M0009_bin136		var_biomarker ~ ntk_table	-0.0654854	0.0580491	-1.1281	0.259276	95.36	1.69	1948820	d__Bacteria	p__Bacillota_A	c__Clostridia	o__Christensenellales	f__CAG-138	g__Phil1	s__Phil1 sp001940855	yes	no	propionate
ntk_gfap	M0009_bin136		var_biomarker ~ bristol_type_1_7	0.0458363	0.0235444	1.9468	0.0515582	95.36	1.69	1948820	d__Bacteria	p__Bacillota_A	c__Clostridia	o__Christensenellales	f__CAG-138	g__Phil1	s__Phil1 sp001940855	yes	no	propionate
ntk_gfap	M0009_bin160		var_biomarker ~ var_mb	0.129579	0.047341	2.73714	0.00619764	93.99	0.79	4214341	d__Bacteria	p__Bacillota_A	c__Clostridia	o__Lachnospirales	f__Lachnospiraceae	g__Novisyntrophococcus	s__Novisyntrophococcus sp900539175	no	no	none
ntk_gfap	M0009_bin160		var_biomarker ~ sex	0.347736	0.308548	1.12701	0.259739	93.99	0.79	4214341	d__Bacteria	p__Bacillota_A	c__Clostridia	o__Lachnospirales	f__Lachnospiraceae	g__Novisyntrophococcus	s__Novisyntrophococcus sp900539175	no	no	none
ntk_gfap	M0009_bin160		var_biomarker ~ var_mb_by_sex	-0.0818535	0.0920374	-0.88935	0.373815	93.99	0.79	4214341	d__Bacteria	p__Bacillota_A	c__Clostridia	o__Lachnospirales	f__Lachnospiraceae	g__Novisyntrophococcus	s__Novisyntrophococcus sp900539175	no	no	none
ntk_gfap	M0009_bin160		var_biomarker ~ dx	0.0916643	0.16764	0.546793	0.584521	93.99	0.79	4214341	d__Bacteria	p__Bacillota_A	c__Clostridia	o__Lachnospirales	f__Lachnospiraceae	g__Novisyntrophococcus	s__Novisyntrophococcus sp900539175	no	no	none
ntk_gfap	M0009_bin160		var_biomarker ~ mars_age	0.0278964	0.00427811	6.52074	6.99600377629395e-11	93.99	0.79	4214341	d__Bacteria	p__Bacillota_A	c__Clostridia	o__Lachnospirales	f__Lachnospiraceae	g__Novisyntrophococcus	s__Novisyntrophococcus sp900539175	no	no	none
ntk_gfap	M0009_bin160		var_biomarker ~ apoe4	-0.011706	0.0599368	-0.195305	0.845154	93.99	0.79	4214341	d__Bacteria	p__Bacillota_A	c__Clostridia	o__Lachnospirales	f__Lachnospiraceae	g__Novisyntrophococcus	s__Novisyntrophococcus sp900539175	no	no	none
ntk_gfap	M0009_bin160		var_biomarker ~ ntk_table	-0.068803	0.0550475	-1.24989	0.211342	93.99	0.79	4214341	d__Bacteria	p__Bacillota_A	c__Clostridia	o__Lachnospirales	f__Lachnospiraceae	g__Novisyntrophococcus	s__Novisyntrophococcus sp900539175	no	no	none
ntk_gfap	M0009_bin160		var_biomarker ~ bristol_type_1_7	0.0376255	0.0235986	1.5944	0.110847	93.99	0.79	4214341	d__Bacteria	p__Bacillota_A	c__Clostridia	o__Lachnospirales	f__Lachnospiraceae	g__Novisyntrophococcus	s__Novisyntrophococcus sp900539175	no	no	none
ntk_gfap	M0009_bin21		var_biomarker ~ var_mb	-0.00116961	0.0153697	-0.0760983	0.939341	96.77	0.81	2019699	d__Bacteria	p__Actinomycetota	c__Coriobacteriia	o__Coriobacteriales	f__Coriobacteriaceae	g__Collinsella	s__	no	no	none
ntk_gfap	M0009_bin21		var_biomarker ~ sex	0.0514756	0.0725714	0.709309	0.478133	96.77	0.81	2019699	d__Bacteria	p__Actinomycetota	c__Coriobacteriia	o__Coriobacteriales	f__Coriobacteriaceae	g__Collinsella	s__	no	no	none
ntk_gfap	M0009_bin21		var_biomarker ~ var_mb_by_sex	-0.0300149	0.0285369	-1.05179	0.292894	96.77	0.81	2019699	d__Bacteria	p__Actinomycetota	c__Coriobacteriia	o__Coriobacteriales	f__Coriobacteriaceae	g__Collinsella	s__	no	no	none
ntk_gfap	M0009_bin21		var_biomarker ~ dx	0.0990894	0.162494	0.609803	0.541992	96.77	0.81	2019699	d__Bacteria	p__Actinomycetota	c__Coriobacteriia	o__Coriobacteriales	f__Coriobacteriaceae	g__Collinsella	s__	no	no	none
ntk_gfap	M0009_bin21		var_biomarker ~ mars_age	0.0245972	0.00435708	5.64534	1.64854476736309e-08	96.77	0.81	2019699	d__Bacteria	p__Actinomycetota	c__Coriobacteriia	o__Coriobacteriales	f__Coriobacteriaceae	g__Collinsella	s__	no	no	none
ntk_gfap	M0009_bin21		var_biomarker ~ apoe4	-0.020282	0.062445	-0.324798	0.745334	96.77	0.81	2019699	d__Bacteria	p__Actinomycetota	c__Coriobacteriia	o__Coriobacteriales	f__Coriobacteriaceae	g__Collinsella	s__	no	no	none
ntk_gfap	M0009_bin21		var_biomarker ~ ntk_table	-0.0518607	0.0568977	-0.911472	0.362047	96.77	0.81	2019699	d__Bacteria	p__Actinomycetota	c__Coriobacteriia	o__Coriobacteriales	f__Coriobacteriaceae	g__Collinsella	s__	no	no	none
ntk_gfap	M0009_bin21		var_biomarker ~ bristol_type_1_7	0.0503434	0.0228687	2.20141	0.0277071	96.77	0.81	2019699	d__Bacteria	p__Actinomycetota	c__Coriobacteriia	o__Coriobacteriales	f__Coriobacteriaceae	g__Collinsella	s__	no	no	none
ntk_gfap	M0009_bin43		var_biomarker ~ var_mb	-0.00487041	0.0178654	-0.272617	0.785148	95.97	1.06	2769602	d__Bacteria	p__Bacillota_A	c__Clostridia	o__Oscillospirales	f__Ruminococcaceae	g__Faeciplasma	s__Faeciplasma sp900760125	no	no	none
ntk_gfap	M0009_bin43		var_biomarker ~ sex	-0.0595185	0.1882	-0.31625	0.751812	95.97	1.06	2769602	d__Bacteria	p__Bacillota_A	c__Clostridia	o__Oscillospirales	f__Ruminococcaceae	g__Faeciplasma	s__Faeciplasma sp900760125	no	no	none
ntk_gfap	M0009_bin43		var_biomarker ~ var_mb_by_sex	-0.0388448	0.0516516	-0.752054	0.452018	95.97	1.06	2769602	d__Bacteria	p__Bacillota_A	c__Clostridia	o__Oscillospirales	f__Ruminococcaceae	g__Faeciplasma	s__Faeciplasma sp900760125	no	no	none
ntk_gfap	M0009_bin43		var_biomarker ~ dx	0.139272	0.150014	0.928394	0.353203	95.97	1.06	2769602	d__Bacteria	p__Bacillota_A	c__Clostridia	o__Oscillospirales	f__Ruminococcaceae	g__Faeciplasma	s__Faeciplasma sp900760125	no	no	none
ntk_gfap	M0009_bin43		var_biomarker ~ mars_age	0.0255303	0.00453106	5.63451	1.75552197223539e-08	95.97	1.06	2769602	d__Bacteria	p__Bacillota_A	c__Clostridia	o__Oscillospirales	f__Ruminococcaceae	g__Faeciplasma	s__Faeciplasma sp900760125	no	no	none
ntk_gfap	M0009_bin43		var_biomarker ~ apoe4	-0.0189121	0.0616881	-0.306576	0.759166	95.97	1.06	2769602	d__Bacteria	p__Bacillota_A	c__Clostridia	o__Oscillospirales	f__Ruminococcaceae	g__Faeciplasma	s__Faeciplasma sp900760125	no	no	none
ntk_gfap	M0009_bin43		var_biomarker ~ ntk_table	-0.0553005	0.0580726	-0.952264	0.340963	95.97	1.06	2769602	d__Bacteria	p__Bacillota_A	c__Clostridia	o__Oscillospirales	f__Ruminococcaceae	g__Faeciplasma	s__Faeciplasma sp900760125	no	no	none
ntk_gfap	M0009_bin43		var_biomarker ~ bristol_type_1_7	0.0507595	0.0229321	2.21347	0.026865	95.97	1.06	2769602	d__Bacteria	p__Bacillota_A	c__Clostridia	o__Oscillospirales	f__Ruminococcaceae	g__Faeciplasma	s__Faeciplasma sp900760125	no	no	none
ntk_gfap	M0009_bin76		var_biomarker ~ var_mb	0.00367211	0.0243999	0.150497	0.880372	98.67	1.89	1809316	d__Bacteria	p__Bacillota	c__Bacilli	o__ML615J-28	f__CAG-313	g__CAG-313	s__	no	no	none
ntk_gfap	M0009_bin76		var_biomarker ~ sex	0.0729575	0.0609246	1.1975	0.23111	98.67	1.89	1809316	d__Bacteria	p__Bacillota	c__Bacilli	o__ML615J-28	f__CAG-313	g__CAG-313	s__	no	no	none
ntk_gfap	M0009_bin76		var_biomarker ~ var_mb_by_sex	-0.021736	0.0501874	-0.433096	0.664945	98.67	1.89	1809316	d__Bacteria	p__Bacillota	c__Bacilli	o__ML615J-28	f__CAG-313	g__CAG-313	s__	no	no	none
ntk_gfap	M0009_bin76		var_biomarker ~ dx	0.125719	0.16253	0.773514	0.439218	98.67	1.89	1809316	d__Bacteria	p__Bacillota	c__Bacilli	o__ML615J-28	f__CAG-313	g__CAG-313	s__	no	no	none
ntk_gfap	M0009_bin76		var_biomarker ~ mars_age	0.0251702	0.00438805	5.73606	9.69018998375759e-09	98.67	1.89	1809316	d__Bacteria	p__Bacillota	c__Bacilli	o__ML615J-28	f__CAG-313	g__CAG-313	s__	no	no	none
ntk_gfap	M0009_bin76		var_biomarker ~ apoe4	-0.0154083	0.060354	-0.255298	0.798493	98.67	1.89	1809316	d__Bacteria	p__Bacillota	c__Bacilli	o__ML615J-28	f__CAG-313	g__CAG-313	s__	no	no	none
ntk_gfap	M0009_bin76		var_biomarker ~ ntk_table	-0.0606418	0.0574325	-1.05588	0.291023	98.67	1.89	1809316	d__Bacteria	p__Bacillota	c__Bacilli	o__ML615J-28	f__CAG-313	g__CAG-313	s__	no	no	none
ntk_gfap	M0009_bin76		var_biomarker ~ bristol_type_1_7	0.0511633	0.0233495	2.1912	0.0284374	98.67	1.89	1809316	d__Bacteria	p__Bacillota	c__Bacilli	o__ML615J-28	f__CAG-313	g__CAG-313	s__	no	no	none
ntk_gfap	M0009_bin81		var_biomarker ~ var_mb	-0.0213347	0.0281094	-0.75899	0.447859	97.28	0.48	2367821	d__Bacteria	p__Bacteroidota	c__Bacteroidia	o__Bacteroidales	f__Rikenellaceae	g__Alistipes	s__Alistipes faecigallinarum	yes	no	propionate
ntk_gfap	M0009_bin81		var_biomarker ~ sex	-0.0109963	0.111572	-0.0985576	0.92149	97.28	0.48	2367821	d__Bacteria	p__Bacteroidota	c__Bacteroidia	o__Bacteroidales	f__Rikenellaceae	g__Alistipes	s__Alistipes faecigallinarum	yes	no	propionate
ntk_gfap	M0009_bin81		var_biomarker ~ var_mb_by_sex	-0.0568465	0.0793742	-0.716183	0.473878	97.28	0.48	2367821	d__Bacteria	p__Bacteroidota	c__Bacteroidia	o__Bacteroidales	f__Rikenellaceae	g__Alistipes	s__Alistipes faecigallinarum	yes	no	propionate
ntk_gfap	M0009_bin81		var_biomarker ~ dx	0.126019	0.157491	0.800165	0.423615	97.28	0.48	2367821	d__Bacteria	p__Bacteroidota	c__Bacteroidia	o__Bacteroidales	f__Rikenellaceae	g__Alistipes	s__Alistipes faecigallinarum	yes	no	propionate
ntk_gfap	M0009_bin81		var_biomarker ~ mars_age	0.023706	0.00415213	5.70936	1.13399061252295e-08	97.28	0.48	2367821	d__Bacteria	p__Bacteroidota	c__Bacteroidia	o__Bacteroidales	f__Rikenellaceae	g__Alistipes	s__Alistipes faecigallinarum	yes	no	propionate
ntk_gfap	M0009_bin81		var_biomarker ~ apoe4	-0.012306	0.0600067	-0.205077	0.837512	97.28	0.48	2367821	d__Bacteria	p__Bacteroidota	c__Bacteroidia	o__Bacteroidales	f__Rikenellaceae	g__Alistipes	s__Alistipes faecigallinarum	yes	no	propionate
ntk_gfap	M0009_bin81		var_biomarker ~ ntk_table	-0.0553182	0.0576578	-0.959423	0.337345	97.28	0.48	2367821	d__Bacteria	p__Bacteroidota	c__Bacteroidia	o__Bacteroidales	f__Rikenellaceae	g__Alistipes	s__Alistipes faecigallinarum	yes	no	propionate
ntk_gfap	M0009_bin81		var_biomarker ~ bristol_type_1_7	0.0572443	0.0218438	2.62062	0.0087771	97.28	0.48	2367821	d__Bacteria	p__Bacteroidota	c__Bacteroidia	o__Bacteroidales	f__Rikenellaceae	g__Alistipes	s__Alistipes faecigallinarum	yes	no	propionate
ntk_gfap	M0013_bin13		var_biomarker ~ var_mb	0.020756	0.0224171	0.925902	0.354497	93.94	0.68	2246257	d__Bacteria	p__Bacillota_A	c__Clostridia	o__Oscillospirales	f__Ruminococcaceae	g__Gemmiger	s__Gemmiger sp900539695	no	no	none
ntk_gfap	M0013_bin13		var_biomarker ~ sex	0.218518	0.0874756	2.49804	0.012488	93.94	0.68	2246257	d__Bacteria	p__Bacillota_A	c__Clostridia	o__Oscillospirales	f__Ruminococcaceae	g__Gemmiger	s__Gemmiger sp900539695	no	no	none
ntk_gfap	M0013_bin13		var_biomarker ~ var_mb_by_sex	-0.0832155	0.0375165	-2.21811	0.0265476	93.94	0.68	2246257	d__Bacteria	p__Bacillota_A	c__Clostridia	o__Oscillospirales	f__Ruminococcaceae	g__Gemmiger	s__Gemmiger sp900539695	no	no	none
ntk_gfap	M0013_bin13		var_biomarker ~ dx	0.107161	0.158623	0.675569	0.499314	93.94	0.68	2246257	d__Bacteria	p__Bacillota_A	c__Clostridia	o__Oscillospirales	f__Ruminococcaceae	g__Gemmiger	s__Gemmiger sp900539695	no	no	none
ntk_gfap	M0013_bin13		var_biomarker ~ mars_age	0.0248714	0.00413911	6.00888	1.86805815260982e-09	93.94	0.68	2246257	d__Bacteria	p__Bacillota_A	c__Clostridia	o__Oscillospirales	f__Ruminococcaceae	g__Gemmiger	s__Gemmiger sp900539695	no	no	none
ntk_gfap	M0013_bin13		var_biomarker ~ apoe4	-0.0173238	0.0591418	-0.29292	0.769583	93.94	0.68	2246257	d__Bacteria	p__Bacillota_A	c__Clostridia	o__Oscillospirales	f__Ruminococcaceae	g__Gemmiger	s__Gemmiger sp900539695	no	no	none
ntk_gfap	M0013_bin13		var_biomarker ~ ntk_table	-0.0570745	0.056337	-1.01309	0.311016	93.94	0.68	2246257	d__Bacteria	p__Bacillota_A	c__Clostridia	o__Oscillospirales	f__Ruminococcaceae	g__Gemmiger	s__Gemmiger sp900539695	no	no	none
ntk_gfap	M0013_bin13		var_biomarker ~ bristol_type_1_7	0.0492269	0.0226758	2.1709	0.0299389	93.94	0.68	2246257	d__Bacteria	p__Bacillota_A	c__Clostridia	o__Oscillospirales	f__Ruminococcaceae	g__Gemmiger	s__Gemmiger sp900539695	no	no	none
ntk_gfap	M0013_bin36		var_biomarker ~ var_mb	-0.0140387	0.0241631	-0.580998	0.561242	97.2	0.9	2076943	d__Bacteria	p__Actinomycetota	c__Coriobacteriia	o__Coriobacteriales	f__Coriobacteriaceae	g__Collinsella	s__	no	no	none
ntk_gfap	M0013_bin36		var_biomarker ~ sex	0.0933699	0.0609925	1.53084	0.125808	97.2	0.9	2076943	d__Bacteria	p__Actinomycetota	c__Coriobacteriia	o__Coriobacteriales	f__Coriobacteriaceae	g__Collinsella	s__	no	no	none
ntk_gfap	M0013_bin36		var_biomarker ~ var_mb_by_sex	-0.0238024	0.0411883	-0.577892	0.563337	97.2	0.9	2076943	d__Bacteria	p__Actinomycetota	c__Coriobacteriia	o__Coriobacteriales	f__Coriobacteriaceae	g__Collinsella	s__	no	no	none
ntk_gfap	M0013_bin36		var_biomarker ~ dx	0.105515	0.16576	0.636555	0.524415	97.2	0.9	2076943	d__Bacteria	p__Actinomycetota	c__Coriobacteriia	o__Coriobacteriales	f__Coriobacteriaceae	g__Collinsella	s__	no	no	none
ntk_gfap	M0013_bin36		var_biomarker ~ mars_age	0.0246834	0.00435029	5.67397	1.39527696063624e-08	97.2	0.9	2076943	d__Bacteria	p__Actinomycetota	c__Coriobacteriia	o__Coriobacteriales	f__Coriobacteriaceae	g__Collinsella	s__	no	no	none
ntk_gfap	M0013_bin36		var_biomarker ~ apoe4	-0.00921832	0.0619634	-0.14877	0.881735	97.2	0.9	2076943	d__Bacteria	p__Actinomycetota	c__Coriobacteriia	o__Coriobacteriales	f__Coriobacteriaceae	g__Collinsella	s__	no	no	none
ntk_gfap	M0013_bin36		var_biomarker ~ ntk_table	-0.0520533	0.056021	-0.929174	0.352799	97.2	0.9	2076943	d__Bacteria	p__Actinomycetota	c__Coriobacteriia	o__Coriobacteriales	f__Coriobacteriaceae	g__Collinsella	s__	no	no	none
ntk_gfap	M0013_bin36		var_biomarker ~ bristol_type_1_7	0.0475148	0.0234639	2.02502	0.0428654	97.2	0.9	2076943	d__Bacteria	p__Actinomycetota	c__Coriobacteriia	o__Coriobacteriales	f__Coriobacteriaceae	g__Collinsella	s__	no	no	none
ntk_gfap	M0013_bin45		var_biomarker ~ var_mb	-0.024433	0.0188071	-1.29914	0.193897	90.6	1.51	1866004	d__Bacteria	p__Bacillota_A	c__Clostridia	o__Oscillospirales	f__Oscillospiraceae	g__Vescimonas	s__Vescimonas sp001916855	no	no	none
ntk_gfap	M0013_bin45		var_biomarker ~ sex	0.0883883	0.0632457	1.39754	0.162251	90.6	1.51	1866004	d__Bacteria	p__Bacillota_A	c__Clostridia	o__Oscillospirales	f__Oscillospiraceae	g__Vescimonas	s__Vescimonas sp001916855	no	no	none
ntk_gfap	M0013_bin45		var_biomarker ~ var_mb_by_sex	0.0381448	0.0465166	0.820025	0.412202	90.6	1.51	1866004	d__Bacteria	p__Bacillota_A	c__Clostridia	o__Oscillospirales	f__Oscillospiraceae	g__Vescimonas	s__Vescimonas sp001916855	no	no	none
ntk_gfap	M0013_bin45		var_biomarker ~ dx	0.118682	0.168833	0.702952	0.482086	90.6	1.51	1866004	d__Bacteria	p__Bacillota_A	c__Clostridia	o__Oscillospirales	f__Oscillospiraceae	g__Vescimonas	s__Vescimonas sp001916855	no	no	none
ntk_gfap	M0013_bin45		var_biomarker ~ mars_age	0.0253499	0.00434015	5.84079	5.19534482101847e-09	90.6	1.51	1866004	d__Bacteria	p__Bacillota_A	c__Clostridia	o__Oscillospirales	f__Oscillospiraceae	g__Vescimonas	s__Vescimonas sp001916855	no	no	none
ntk_gfap	M0013_bin45		var_biomarker ~ apoe4	-0.0121095	0.0615329	-0.196797	0.843986	90.6	1.51	1866004	d__Bacteria	p__Bacillota_A	c__Clostridia	o__Oscillospirales	f__Oscillospiraceae	g__Vescimonas	s__Vescimonas sp001916855	no	no	none
ntk_gfap	M0013_bin45		var_biomarker ~ ntk_table	-0.0608138	0.0594649	-1.02268	0.306457	90.6	1.51	1866004	d__Bacteria	p__Bacillota_A	c__Clostridia	o__Oscillospirales	f__Oscillospiraceae	g__Vescimonas	s__Vescimonas sp001916855	no	no	none
ntk_gfap	M0013_bin45		var_biomarker ~ bristol_type_1_7	0.0529814	0.0222956	2.37631	0.0174866	90.6	1.51	1866004	d__Bacteria	p__Bacillota_A	c__Clostridia	o__Oscillospirales	f__Oscillospiraceae	g__Vescimonas	s__Vescimonas sp001916855	no	no	none
ntk_gfap	M0013_bin59		var_biomarker ~ var_mb	0.091796	0.0512631	1.79068	0.0733439	95.75	1.34	2508410	d__Bacteria	p__Bacillota_A	c__Clostridia	o__Oscillospirales	f__Ruminococcaceae	g__Negativibacillus	s__Negativibacillus massiliensis	no	no	none
ntk_gfap	M0013_bin59		var_biomarker ~ sex	0.235066	0.123988	1.89587	0.0579772	95.75	1.34	2508410	d__Bacteria	p__Bacillota_A	c__Clostridia	o__Oscillospirales	f__Ruminococcaceae	g__Negativibacillus	s__Negativibacillus massiliensis	no	no	none
ntk_gfap	M0013_bin59		var_biomarker ~ var_mb_by_sex	-0.0992259	0.0703555	-1.41035	0.158436	95.75	1.34	2508410	d__Bacteria	p__Bacillota_A	c__Clostridia	o__Oscillospirales	f__Ruminococcaceae	g__Negativibacillus	s__Negativibacillus massiliensis	no	no	none
ntk_gfap	M0013_bin59		var_biomarker ~ dx	0.135187	0.160445	0.842574	0.399467	95.75	1.34	2508410	d__Bacteria	p__Bacillota_A	c__Clostridia	o__Oscillospirales	f__Ruminococcaceae	g__Negativibacillus	s__Negativibacillus massiliensis	no	no	none
ntk_gfap	M0013_bin59		var_biomarker ~ mars_age	0.0244573	0.00441386	5.54101	3.00729487978657e-08	95.75	1.34	2508410	d__Bacteria	p__Bacillota_A	c__Clostridia	o__Oscillospirales	f__Ruminococcaceae	g__Negativibacillus	s__Negativibacillus massiliensis	no	no	none
ntk_gfap	M0013_bin59		var_biomarker ~ apoe4	-0.0159361	0.0618606	-0.257613	0.796706	95.75	1.34	2508410	d__Bacteria	p__Bacillota_A	c__Clostridia	o__Oscillospirales	f__Ruminococcaceae	g__Negativibacillus	s__Negativibacillus massiliensis	no	no	none
ntk_gfap	M0013_bin59		var_biomarker ~ ntk_table	-0.0615692	0.0564261	-1.09115	0.275208	95.75	1.34	2508410	d__Bacteria	p__Bacillota_A	c__Clostridia	o__Oscillospirales	f__Ruminococcaceae	g__Negativibacillus	s__Negativibacillus massiliensis	no	no	none
ntk_gfap	M0013_bin59		var_biomarker ~ bristol_type_1_7	0.0521696	0.0229894	2.26929	0.0232506	95.75	1.34	2508410	d__Bacteria	p__Bacillota_A	c__Clostridia	o__Oscillospirales	f__Ruminococcaceae	g__Negativibacillus	s__Negativibacillus massiliensis	no	no	none
ntk_gfap	M0013_bin64		var_biomarker ~ var_mb	0.000909644	0.0303076	0.0300137	0.976056	92.7	2.25	1247563	d__Bacteria	p__Bacillota	c__Bacilli	o__RF39	f__UBA660	g__CAG-302	s__CAG-302 sp934162325	no	no	none
ntk_gfap	M0013_bin64		var_biomarker ~ sex	0.0523584	0.147436	0.355126	0.722495	92.7	2.25	1247563	d__Bacteria	p__Bacillota	c__Bacilli	o__RF39	f__UBA660	g__CAG-302	s__CAG-302 sp934162325	no	no	none
ntk_gfap	M0013_bin64		var_biomarker ~ var_mb_by_sex	-0.0161949	0.0597029	-0.271258	0.786193	92.7	2.25	1247563	d__Bacteria	p__Bacillota	c__Bacilli	o__RF39	f__UBA660	g__CAG-302	s__CAG-302 sp934162325	no	no	none
ntk_gfap	M0013_bin64		var_biomarker ~ dx	0.123774	0.157246	0.787133	0.431204	92.7	2.25	1247563	d__Bacteria	p__Bacillota	c__Bacilli	o__RF39	f__UBA660	g__CAG-302	s__CAG-302 sp934162325	no	no	none
ntk_gfap	M0013_bin64		var_biomarker ~ mars_age	0.0251457	0.00439856	5.7168	1.08551743149832e-08	92.7	2.25	1247563	d__Bacteria	p__Bacillota	c__Bacilli	o__RF39	f__UBA660	g__CAG-302	s__CAG-302 sp934162325	no	no	none
ntk_gfap	M0013_bin64		var_biomarker ~ apoe4	-0.0144588	0.0616281	-0.234613	0.814509	92.7	2.25	1247563	d__Bacteria	p__Bacillota	c__Bacilli	o__RF39	f__UBA660	g__CAG-302	s__CAG-302 sp934162325	no	no	none
ntk_gfap	M0013_bin64		var_biomarker ~ ntk_table	-0.0635983	0.0571343	-1.11314	0.265649	92.7	2.25	1247563	d__Bacteria	p__Bacillota	c__Bacilli	o__RF39	f__UBA660	g__CAG-302	s__CAG-302 sp934162325	no	no	none
ntk_gfap	M0013_bin64		var_biomarker ~ bristol_type_1_7	0.0529529	0.0231039	2.29194	0.0219088	92.7	2.25	1247563	d__Bacteria	p__Bacillota	c__Bacilli	o__RF39	f__UBA660	g__CAG-302	s__CAG-302 sp934162325	no	no	none
ntk_gfap	M0013_bin74		var_biomarker ~ var_mb	-0.0215567	0.0196688	-1.09598	0.273086	92.92	3.77	1758220	d__Bacteria	p__Bacillota	c__Bacilli	o__Erysipelotrichales	f__Erysipelotrichaceae	g__Holdemanella	s__Holdemanella porci	no	no	none
ntk_gfap	M0013_bin74		var_biomarker ~ sex	0.0781076	0.0611329	1.27767	0.201366	92.92	3.77	1758220	d__Bacteria	p__Bacillota	c__Bacilli	o__Erysipelotrichales	f__Erysipelotrichaceae	g__Holdemanella	s__Holdemanella porci	no	no	none
ntk_gfap	M0013_bin74		var_biomarker ~ var_mb_by_sex	0.0496767	0.0385022	1.29023	0.196971	92.92	3.77	1758220	d__Bacteria	p__Bacillota	c__Bacilli	o__Erysipelotrichales	f__Erysipelotrichaceae	g__Holdemanella	s__Holdemanella porci	no	no	none
ntk_gfap	M0013_bin74		var_biomarker ~ dx	0.114225	0.167045	0.683795	0.494105	92.92	3.77	1758220	d__Bacteria	p__Bacillota	c__Bacilli	o__Erysipelotrichales	f__Erysipelotrichaceae	g__Holdemanella	s__Holdemanella porci	no	no	none
ntk_gfap	M0013_bin74		var_biomarker ~ mars_age	0.0250067	0.00429053	5.82835	5.59786283993446e-09	92.92	3.77	1758220	d__Bacteria	p__Bacillota	c__Bacilli	o__Erysipelotrichales	f__Erysipelotrichaceae	g__Holdemanella	s__Holdemanella porci	no	no	none
ntk_gfap	M0013_bin74		var_biomarker ~ apoe4	-0.0118358	0.0608007	-0.194665	0.845655	92.92	3.77	1758220	d__Bacteria	p__Bacillota	c__Bacilli	o__Erysipelotrichales	f__Erysipelotrichaceae	g__Holdemanella	s__Holdemanella porci	no	no	none
ntk_gfap	M0013_bin74		var_biomarker ~ ntk_table	-0.0624695	0.0560625	-1.11428	0.265157	92.92	3.77	1758220	d__Bacteria	p__Bacillota	c__Bacilli	o__Erysipelotrichales	f__Erysipelotrichaceae	g__Holdemanella	s__Holdemanella porci	no	no	none
ntk_gfap	M0013_bin74		var_biomarker ~ bristol_type_1_7	0.0545182	0.0231981	2.35011	0.0187678	92.92	3.77	1758220	d__Bacteria	p__Bacillota	c__Bacilli	o__Erysipelotrichales	f__Erysipelotrichaceae	g__Holdemanella	s__Holdemanella porci	no	no	none
ntk_gfap	M0013_bin95		var_biomarker ~ var_mb	0.108693	0.0501021	2.16944	0.0300495	94.1	2.03	3228342	d__Bacteria	p__Bacillota_A	c__Clostridia	o__Lachnospirales	f__Lachnospiraceae	g__Roseburia	s__Roseburia inulinivorans	no	yes	butyrate
ntk_gfap	M0013_bin95		var_biomarker ~ sex	0.429912	0.298053	1.4424	0.149189	94.1	2.03	3228342	d__Bacteria	p__Bacillota_A	c__Clostridia	o__Lachnospirales	f__Lachnospiraceae	g__Roseburia	s__Roseburia inulinivorans	no	yes	butyrate
ntk_gfap	M0013_bin95		var_biomarker ~ var_mb_by_sex	-0.107599	0.0880944	-1.2214	0.221934	94.1	2.03	3228342	d__Bacteria	p__Bacillota_A	c__Clostridia	o__Lachnospirales	f__Lachnospiraceae	g__Roseburia	s__Roseburia inulinivorans	no	yes	butyrate
ntk_gfap	M0013_bin95		var_biomarker ~ dx	0.123782	0.165746	0.746817	0.455174	94.1	2.03	3228342	d__Bacteria	p__Bacillota_A	c__Clostridia	o__Lachnospirales	f__Lachnospiraceae	g__Roseburia	s__Roseburia inulinivorans	no	yes	butyrate
ntk_gfap	M0013_bin95		var_biomarker ~ mars_age	0.0257091	0.00431821	5.95365	2.62232036085663e-09	94.1	2.03	3228342	d__Bacteria	p__Bacillota_A	c__Clostridia	o__Lachnospirales	f__Lachnospiraceae	g__Roseburia	s__Roseburia inulinivorans	no	yes	butyrate
ntk_gfap	M0013_bin95		var_biomarker ~ apoe4	-0.0155875	0.0609818	-0.255608	0.798253	94.1	2.03	3228342	d__Bacteria	p__Bacillota_A	c__Clostridia	o__Lachnospirales	f__Lachnospiraceae	g__Roseburia	s__Roseburia inulinivorans	no	yes	butyrate
ntk_gfap	M0013_bin95		var_biomarker ~ ntk_table	-0.0642817	0.0562066	-1.14367	0.252761	94.1	2.03	3228342	d__Bacteria	p__Bacillota_A	c__Clostridia	o__Lachnospirales	f__Lachnospiraceae	g__Roseburia	s__Roseburia inulinivorans	no	yes	butyrate
ntk_gfap	M0013_bin95		var_biomarker ~ bristol_type_1_7	0.0459968	0.0235584	1.95245	0.0508842	94.1	2.03	3228342	d__Bacteria	p__Bacillota_A	c__Clostridia	o__Lachnospirales	f__Lachnospiraceae	g__Roseburia	s__Roseburia inulinivorans	no	yes	butyrate
ntk_gfap	M0015_bin29		var_biomarker ~ var_mb	-0.01664	0.0204542	-0.813526	0.415917	97.9	1.86	2823549	d__Bacteria	p__Bacillota_A	c__Clostridia	o__Christensenellales	f__CAG-74	g__UBA11524	s__UBA11524 sp000437595	no	no	none
ntk_gfap	M0015_bin29		var_biomarker ~ sex	0.0669595	0.0891172	0.751365	0.452433	97.9	1.86	2823549	d__Bacteria	p__Bacillota_A	c__Clostridia	o__Christensenellales	f__CAG-74	g__UBA11524	s__UBA11524 sp000437595	no	no	none
ntk_gfap	M0015_bin29		var_biomarker ~ var_mb_by_sex	-0.010988	0.0322835	-0.340358	0.733587	97.9	1.86	2823549	d__Bacteria	p__Bacillota_A	c__Clostridia	o__Christensenellales	f__CAG-74	g__UBA11524	s__UBA11524 sp000437595	no	no	none
ntk_gfap	M0015_bin29		var_biomarker ~ dx	0.0921107	0.1625	0.566834	0.570827	97.9	1.86	2823549	d__Bacteria	p__Bacillota_A	c__Clostridia	o__Christensenellales	f__CAG-74	g__UBA11524	s__UBA11524 sp000437595	no	no	none
ntk_gfap	M0015_bin29		var_biomarker ~ mars_age	0.0255826	0.00449214	5.69496	1.23398153917265e-08	97.9	1.86	2823549	d__Bacteria	p__Bacillota_A	c__Clostridia	o__Christensenellales	f__CAG-74	g__UBA11524	s__UBA11524 sp000437595	no	no	none
ntk_gfap	M0015_bin29		var_biomarker ~ apoe4	-0.0182957	0.0613605	-0.298168	0.765575	97.9	1.86	2823549	d__Bacteria	p__Bacillota_A	c__Clostridia	o__Christensenellales	f__CAG-74	g__UBA11524	s__UBA11524 sp000437595	no	no	none
ntk_gfap	M0015_bin29		var_biomarker ~ ntk_table	-0.0671601	0.0588483	-1.14124	0.25377	97.9	1.86	2823549	d__Bacteria	p__Bacillota_A	c__Clostridia	o__Christensenellales	f__CAG-74	g__UBA11524	s__UBA11524 sp000437595	no	no	none
ntk_gfap	M0015_bin29		var_biomarker ~ bristol_type_1_7	0.0517187	0.0232253	2.22683	0.0259589	97.9	1.86	2823549	d__Bacteria	p__Bacillota_A	c__Clostridia	o__Christensenellales	f__CAG-74	g__UBA11524	s__UBA11524 sp000437595	no	no	none
ntk_gfap	M0015_bin83		var_biomarker ~ var_mb	0.0196879	0.0463329	0.424922	0.670893	95.28	0.71	2157663	d__Bacteria	p__Bacillota	c__Bacilli	o__Erysipelotrichales	f__Erysipelotrichaceae	g__Holdemanella	s__Holdemanella biformis	no	no	none
ntk_gfap	M0015_bin83		var_biomarker ~ sex	-0.0651557	0.172157	-0.378467	0.705084	95.28	0.71	2157663	d__Bacteria	p__Bacillota	c__Bacilli	o__Erysipelotrichales	f__Erysipelotrichaceae	g__Holdemanella	s__Holdemanella biformis	no	no	none
ntk_gfap	M0015_bin83		var_biomarker ~ var_mb_by_sex	0.0642342	0.0659893	0.973403	0.330353	95.28	0.71	2157663	d__Bacteria	p__Bacillota	c__Bacilli	o__Erysipelotrichales	f__Erysipelotrichaceae	g__Holdemanella	s__Holdemanella biformis	no	no	none
ntk_gfap	M0015_bin83		var_biomarker ~ dx	0.0945355	0.159287	0.593491	0.552853	95.28	0.71	2157663	d__Bacteria	p__Bacillota	c__Bacilli	o__Erysipelotrichales	f__Erysipelotrichaceae	g__Holdemanella	s__Holdemanella biformis	no	no	none
ntk_gfap	M0015_bin83		var_biomarker ~ mars_age	0.025784	0.00430793	5.98524	2.16075846104502e-09	95.28	0.71	2157663	d__Bacteria	p__Bacillota	c__Bacilli	o__Erysipelotrichales	f__Erysipelotrichaceae	g__Holdemanella	s__Holdemanella biformis	no	no	none
ntk_gfap	M0015_bin83		var_biomarker ~ apoe4	-0.0232186	0.0625363	-0.371283	0.710427	95.28	0.71	2157663	d__Bacteria	p__Bacillota	c__Bacilli	o__Erysipelotrichales	f__Erysipelotrichaceae	g__Holdemanella	s__Holdemanella biformis	no	no	none
ntk_gfap	M0015_bin83		var_biomarker ~ ntk_table	-0.0672642	0.0560975	-1.19906	0.230505	95.28	0.71	2157663	d__Bacteria	p__Bacillota	c__Bacilli	o__Erysipelotrichales	f__Erysipelotrichaceae	g__Holdemanella	s__Holdemanella biformis	no	no	none
ntk_gfap	M0015_bin83		var_biomarker ~ bristol_type_1_7	0.0498098	0.0228784	2.17715	0.0294693	95.28	0.71	2157663	d__Bacteria	p__Bacillota	c__Bacilli	o__Erysipelotrichales	f__Erysipelotrichaceae	g__Holdemanella	s__Holdemanella biformis	no	no	none
ntk_gfap	M0017_bin104		var_biomarker ~ var_mb	0.00517953	0.0334885	0.154666	0.877085	91.44	1.62	1937467	d__Bacteria	p__Bacillota_C	c__Negativicutes	o__Acidaminococcales	f__Acidaminococcaceae	g__Phascolarctobacterium_A	s__Phascolarctobacterium_A succinatutens	no	no	none
ntk_gfap	M0017_bin104		var_biomarker ~ sex	0.212748	0.077713	2.73761	0.0061888	91.44	1.62	1937467	d__Bacteria	p__Bacillota_C	c__Negativicutes	o__Acidaminococcales	f__Acidaminococcaceae	g__Phascolarctobacterium_A	s__Phascolarctobacterium_A succinatutens	no	no	none
ntk_gfap	M0017_bin104		var_biomarker ~ var_mb_by_sex	0.178827	0.0641567	2.78734	0.00531424	91.44	1.62	1937467	d__Bacteria	p__Bacillota_C	c__Negativicutes	o__Acidaminococcales	f__Acidaminococcaceae	g__Phascolarctobacterium_A	s__Phascolarctobacterium_A succinatutens	no	no	none
ntk_gfap	M0017_bin104		var_biomarker ~ dx	0.153121	0.138452	1.10595	0.26875	91.44	1.62	1937467	d__Bacteria	p__Bacillota_C	c__Negativicutes	o__Acidaminococcales	f__Acidaminococcaceae	g__Phascolarctobacterium_A	s__Phascolarctobacterium_A succinatutens	no	no	none
ntk_gfap	M0017_bin104		var_biomarker ~ mars_age	0.0246259	0.00406423	6.05917	1.36829791941295e-09	91.44	1.62	1937467	d__Bacteria	p__Bacillota_C	c__Negativicutes	o__Acidaminococcales	f__Acidaminococcaceae	g__Phascolarctobacterium_A	s__Phascolarctobacterium_A succinatutens	no	no	none
ntk_gfap	M0017_bin104		var_biomarker ~ apoe4	-0.0348651	0.0558218	-0.624578	0.532248	91.44	1.62	1937467	d__Bacteria	p__Bacillota_C	c__Negativicutes	o__Acidaminococcales	f__Acidaminococcaceae	g__Phascolarctobacterium_A	s__Phascolarctobacterium_A succinatutens	no	no	none
ntk_gfap	M0017_bin104		var_biomarker ~ ntk_table	-0.0302094	0.0564547	-0.535108	0.592575	91.44	1.62	1937467	d__Bacteria	p__Bacillota_C	c__Negativicutes	o__Acidaminococcales	f__Acidaminococcaceae	g__Phascolarctobacterium_A	s__Phascolarctobacterium_A succinatutens	no	no	none
ntk_gfap	M0017_bin104		var_biomarker ~ bristol_type_1_7	0.0502004	0.0219952	2.28233	0.0224696	91.44	1.62	1937467	d__Bacteria	p__Bacillota_C	c__Negativicutes	o__Acidaminococcales	f__Acidaminococcaceae	g__Phascolarctobacterium_A	s__Phascolarctobacterium_A succinatutens	no	no	none
ntk_gfap	M0017_bin118		var_biomarker ~ var_mb	-0.0146709	0.0310144	-0.473034	0.636189	97.32	0	2353741	d__Bacteria	p__Bacillota_A	c__Clostridia	o__Oscillospirales	f__Ruminococcaceae	g__Ruminococcus	s__Ruminococcus sp905199285	no	no	none
ntk_gfap	M0017_bin118		var_biomarker ~ sex	0.177642	0.0872822	2.03526	0.0418245	97.32	0	2353741	d__Bacteria	p__Bacillota_A	c__Clostridia	o__Oscillospirales	f__Ruminococcaceae	g__Ruminococcus	s__Ruminococcus sp905199285	no	no	none
ntk_gfap	M0017_bin118		var_biomarker ~ var_mb_by_sex	0.0748016	0.0481897	1.55223	0.120606	97.32	0	2353741	d__Bacteria	p__Bacillota_A	c__Clostridia	o__Oscillospirales	f__Ruminococcaceae	g__Ruminococcus	s__Ruminococcus sp905199285	no	no	none
ntk_gfap	M0017_bin118		var_biomarker ~ dx	0.119092	0.160184	0.743468	0.457198	97.32	0	2353741	d__Bacteria	p__Bacillota_A	c__Clostridia	o__Oscillospirales	f__Ruminococcaceae	g__Ruminococcus	s__Ruminococcus sp905199285	no	no	none
ntk_gfap	M0017_bin118		var_biomarker ~ mars_age	0.0233272	0.00433284	5.38382	7.29230789087154e-08	97.32	0	2353741	d__Bacteria	p__Bacillota_A	c__Clostridia	o__Oscillospirales	f__Ruminococcaceae	g__Ruminococcus	s__Ruminococcus sp905199285	no	no	none
ntk_gfap	M0017_bin118		var_biomarker ~ apoe4	-0.0126985	0.0598837	-0.212053	0.832066	97.32	0	2353741	d__Bacteria	p__Bacillota_A	c__Clostridia	o__Oscillospirales	f__Ruminococcaceae	g__Ruminococcus	s__Ruminococcus sp905199285	no	no	none
ntk_gfap	M0017_bin118		var_biomarker ~ ntk_table	-0.0412655	0.0572162	-0.72122	0.470774	97.32	0	2353741	d__Bacteria	p__Bacillota_A	c__Clostridia	o__Oscillospirales	f__Ruminococcaceae	g__Ruminococcus	s__Ruminococcus sp905199285	no	no	none
ntk_gfap	M0017_bin118		var_biomarker ~ bristol_type_1_7	0.0526214	0.0228126	2.30668	0.0210725	97.32	0	2353741	d__Bacteria	p__Bacillota_A	c__Clostridia	o__Oscillospirales	f__Ruminococcaceae	g__Ruminococcus	s__Ruminococcus sp905199285	no	no	none
ntk_gfap	M0017_bin165		var_biomarker ~ var_mb	-0.0597586	0.0332752	-1.79589	0.072512	95.51	0.89	2551315	d__Bacteria	p__Bacillota_A	c__Clostridia	o__Oscillospirales	f__Ruminococcaceae	g__Faeciplasma	s__Faeciplasma sp900760125	no	no	none
ntk_gfap	M0017_bin165		var_biomarker ~ sex	0.104778	0.10492	0.998646	0.317966	95.51	0.89	2551315	d__Bacteria	p__Bacillota_A	c__Clostridia	o__Oscillospirales	f__Ruminococcaceae	g__Faeciplasma	s__Faeciplasma sp900760125	no	no	none
ntk_gfap	M0017_bin165		var_biomarker ~ var_mb_by_sex	0.0282275	0.0786114	0.359077	0.719537	95.51	0.89	2551315	d__Bacteria	p__Bacillota_A	c__Clostridia	o__Oscillospirales	f__Ruminococcaceae	g__Faeciplasma	s__Faeciplasma sp900760125	no	no	none
ntk_gfap	M0017_bin165		var_biomarker ~ dx	0.149643	0.154384	0.969294	0.332399	95.51	0.89	2551315	d__Bacteria	p__Bacillota_A	c__Clostridia	o__Oscillospirales	f__Ruminococcaceae	g__Faeciplasma	s__Faeciplasma sp900760125	no	no	none
ntk_gfap	M0017_bin165		var_biomarker ~ mars_age	0.0250002	0.00436407	5.72863	1.01244510553045e-08	95.51	0.89	2551315	d__Bacteria	p__Bacillota_A	c__Clostridia	o__Oscillospirales	f__Ruminococcaceae	g__Faeciplasma	s__Faeciplasma sp900760125	no	no	none
ntk_gfap	M0017_bin165		var_biomarker ~ apoe4	-0.0299346	0.0605789	-0.494143	0.621205	95.51	0.89	2551315	d__Bacteria	p__Bacillota_A	c__Clostridia	o__Oscillospirales	f__Ruminococcaceae	g__Faeciplasma	s__Faeciplasma sp900760125	no	no	none
ntk_gfap	M0017_bin165		var_biomarker ~ ntk_table	-0.0617015	0.056678	-1.08863	0.276316	95.51	0.89	2551315	d__Bacteria	p__Bacillota_A	c__Clostridia	o__Oscillospirales	f__Ruminococcaceae	g__Faeciplasma	s__Faeciplasma sp900760125	no	no	none
ntk_gfap	M0017_bin165		var_biomarker ~ bristol_type_1_7	0.0519972	0.0225334	2.30756	0.0210237	95.51	0.89	2551315	d__Bacteria	p__Bacillota_A	c__Clostridia	o__Oscillospirales	f__Ruminococcaceae	g__Faeciplasma	s__Faeciplasma sp900760125	no	no	none
ntk_gfap	M0017_bin78		var_biomarker ~ var_mb	0.0338797	0.0305778	1.10798	0.267869	98.66	0.36	2243469	d__Bacteria	p__Bacillota_A	c__Clostridia	o__Oscillospirales	f__Acutalibacteraceae	g__UBA1417	s__UBA1417 sp900552925	no	no	none
ntk_gfap	M0017_bin78		var_biomarker ~ sex	0.0778401	0.128593	0.605322	0.544965	98.66	0.36	2243469	d__Bacteria	p__Bacillota_A	c__Clostridia	o__Oscillospirales	f__Acutalibacteraceae	g__UBA1417	s__UBA1417 sp900552925	no	no	none
ntk_gfap	M0017_bin78		var_biomarker ~ var_mb_by_sex	-0.0163243	0.0738419	-0.22107	0.825038	98.66	0.36	2243469	d__Bacteria	p__Bacillota_A	c__Clostridia	o__Oscillospirales	f__Acutalibacteraceae	g__UBA1417	s__UBA1417 sp900552925	no	no	none
ntk_gfap	M0017_bin78		var_biomarker ~ dx	0.124264	0.160078	0.776272	0.437589	98.66	0.36	2243469	d__Bacteria	p__Bacillota_A	c__Clostridia	o__Oscillospirales	f__Acutalibacteraceae	g__UBA1417	s__UBA1417 sp900552925	no	no	none
ntk_gfap	M0017_bin78		var_biomarker ~ mars_age	0.0247321	0.00438973	5.63408	1.75992165285521e-08	98.66	0.36	2243469	d__Bacteria	p__Bacillota_A	c__Clostridia	o__Oscillospirales	f__Acutalibacteraceae	g__UBA1417	s__UBA1417 sp900552925	no	no	none
ntk_gfap	M0017_bin78		var_biomarker ~ apoe4	-0.0100655	0.0618771	-0.162669	0.870779	98.66	0.36	2243469	d__Bacteria	p__Bacillota_A	c__Clostridia	o__Oscillospirales	f__Acutalibacteraceae	g__UBA1417	s__UBA1417 sp900552925	no	no	none
ntk_gfap	M0017_bin78		var_biomarker ~ ntk_table	-0.0665103	0.0565368	-1.17641	0.239432	98.66	0.36	2243469	d__Bacteria	p__Bacillota_A	c__Clostridia	o__Oscillospirales	f__Acutalibacteraceae	g__UBA1417	s__UBA1417 sp900552925	no	no	none
ntk_gfap	M0017_bin78		var_biomarker ~ bristol_type_1_7	0.0579147	0.0228515	2.53439	0.0112644	98.66	0.36	2243469	d__Bacteria	p__Bacillota_A	c__Clostridia	o__Oscillospirales	f__Acutalibacteraceae	g__UBA1417	s__UBA1417 sp900552925	no	no	none
ntk_gfap	M0017_bin79		var_biomarker ~ var_mb	-0.00861517	0.00735715	-1.17099	0.241602	100	0	1686565	d__Archaea	p__Methanobacteriota	c__Methanobacteria	o__Methanobacteriales	f__Methanobacteriaceae	g__Methanobrevibacter_A	s__Methanobrevibacter_A smithii	no	no	none
ntk_gfap	M0017_bin79		var_biomarker ~ sex	0.0746632	0.0743212	1.0046	0.315089	100	0	1686565	d__Archaea	p__Methanobacteriota	c__Methanobacteria	o__Methanobacteriales	f__Methanobacteriaceae	g__Methanobrevibacter_A	s__Methanobrevibacter_A smithii	no	no	none
ntk_gfap	M0017_bin79		var_biomarker ~ var_mb_by_sex	-0.001238	0.0127639	-0.0969928	0.922732	100	0	1686565	d__Archaea	p__Methanobacteriota	c__Methanobacteria	o__Methanobacteriales	f__Methanobacteriaceae	g__Methanobrevibacter_A	s__Methanobrevibacter_A smithii	no	no	none
ntk_gfap	M0017_bin79		var_biomarker ~ dx	0.133578	0.162438	0.822331	0.410889	100	0	1686565	d__Archaea	p__Methanobacteriota	c__Methanobacteria	o__Methanobacteriales	f__Methanobacteriaceae	g__Methanobrevibacter_A	s__Methanobrevibacter_A smithii	no	no	none
ntk_gfap	M0017_bin79		var_biomarker ~ mars_age	0.0243524	0.00448843	5.4256	5.77588070704849e-08	100	0	1686565	d__Archaea	p__Methanobacteriota	c__Methanobacteria	o__Methanobacteriales	f__Methanobacteriaceae	g__Methanobrevibacter_A	s__Methanobrevibacter_A smithii	no	no	none
ntk_gfap	M0017_bin79		var_biomarker ~ apoe4	-0.0220423	0.0616548	-0.357511	0.720709	100	0	1686565	d__Archaea	p__Methanobacteriota	c__Methanobacteria	o__Methanobacteriales	f__Methanobacteriaceae	g__Methanobrevibacter_A	s__Methanobrevibacter_A smithii	no	no	none
ntk_gfap	M0017_bin79		var_biomarker ~ ntk_table	-0.0590339	0.0565525	-1.04388	0.296542	100	0	1686565	d__Archaea	p__Methanobacteriota	c__Methanobacteria	o__Methanobacteriales	f__Methanobacteriaceae	g__Methanobrevibacter_A	s__Methanobrevibacter_A smithii	no	no	none
ntk_gfap	M0017_bin79		var_biomarker ~ bristol_type_1_7	0.0485481	0.023181	2.0943	0.0362331	100	0	1686565	d__Archaea	p__Methanobacteriota	c__Methanobacteria	o__Methanobacteriales	f__Methanobacteriaceae	g__Methanobrevibacter_A	s__Methanobrevibacter_A smithii	no	no	none
ntk_gfap	M0017_bin8		var_biomarker ~ var_mb	-0.00760273	0.0171146	-0.444225	0.65688	98.39	0	1756338	d__Bacteria	p__Actinomycetota	c__Coriobacteriia	o__Coriobacteriales	f__QAMH01	g__QAMH01	s__QAMH01 sp900544245	no	no	none
ntk_gfap	M0017_bin8		var_biomarker ~ sex	0.0294212	0.0999017	0.294502	0.768374	98.39	0	1756338	d__Bacteria	p__Actinomycetota	c__Coriobacteriia	o__Coriobacteriales	f__QAMH01	g__QAMH01	s__QAMH01 sp900544245	no	no	none
ntk_gfap	M0017_bin8		var_biomarker ~ var_mb_by_sex	-0.0211842	0.0323741	-0.654356	0.512882	98.39	0	1756338	d__Bacteria	p__Actinomycetota	c__Coriobacteriia	o__Coriobacteriales	f__QAMH01	g__QAMH01	s__QAMH01 sp900544245	no	no	none
ntk_gfap	M0017_bin8		var_biomarker ~ dx	0.140439	0.162334	0.865126	0.386969	98.39	0	1756338	d__Bacteria	p__Actinomycetota	c__Coriobacteriia	o__Coriobacteriales	f__QAMH01	g__QAMH01	s__QAMH01 sp900544245	no	no	none
ntk_gfap	M0017_bin8		var_biomarker ~ mars_age	0.0249761	0.00430416	5.80279	6.52220699670636e-09	98.39	0	1756338	d__Bacteria	p__Actinomycetota	c__Coriobacteriia	o__Coriobacteriales	f__QAMH01	g__QAMH01	s__QAMH01 sp900544245	no	no	none
ntk_gfap	M0017_bin8		var_biomarker ~ apoe4	-0.0110511	0.0616268	-0.179323	0.857684	98.39	0	1756338	d__Bacteria	p__Actinomycetota	c__Coriobacteriia	o__Coriobacteriales	f__QAMH01	g__QAMH01	s__QAMH01 sp900544245	no	no	none
ntk_gfap	M0017_bin8		var_biomarker ~ ntk_table	-0.0570939	0.0575863	-0.991449	0.321466	98.39	0	1756338	d__Bacteria	p__Actinomycetota	c__Coriobacteriia	o__Coriobacteriales	f__QAMH01	g__QAMH01	s__QAMH01 sp900544245	no	no	none
ntk_gfap	M0017_bin8		var_biomarker ~ bristol_type_1_7	0.0456531	0.0249169	1.83221	0.0669196	98.39	0	1756338	d__Bacteria	p__Actinomycetota	c__Coriobacteriia	o__Coriobacteriales	f__QAMH01	g__QAMH01	s__QAMH01 sp900544245	no	no	none
ntk_gfap	M0019_bin120		var_biomarker ~ var_mb	-0.00552399	0.0130132	-0.424491	0.671208	99.33	0	2819869	d__Bacteria	p__Bacillota_A	c__Clostridia	o__Lachnospirales	f__Lachnospiraceae	g__Coprococcus	s__Coprococcus eutactus_A	no	no	none
ntk_gfap	M0019_bin120		var_biomarker ~ sex	0.0891145	0.0611586	1.45711	0.145087	99.33	0	2819869	d__Bacteria	p__Bacillota_A	c__Clostridia	o__Lachnospirales	f__Lachnospiraceae	g__Coprococcus	s__Coprococcus eutactus_A	no	no	none
ntk_gfap	M0019_bin120		var_biomarker ~ var_mb_by_sex	0.00561132	0.0245218	0.22883	0.819001	99.33	0	2819869	d__Bacteria	p__Bacillota_A	c__Clostridia	o__Lachnospirales	f__Lachnospiraceae	g__Coprococcus	s__Coprococcus eutactus_A	no	no	none
ntk_gfap	M0019_bin120		var_biomarker ~ dx	0.119527	0.163271	0.732078	0.464121	99.33	0	2819869	d__Bacteria	p__Bacillota_A	c__Clostridia	o__Lachnospirales	f__Lachnospiraceae	g__Coprococcus	s__Coprococcus eutactus_A	no	no	none
ntk_gfap	M0019_bin120		var_biomarker ~ mars_age	0.0250957	0.00446898	5.61554	1.95949891867997e-08	99.33	0	2819869	d__Bacteria	p__Bacillota_A	c__Clostridia	o__Lachnospirales	f__Lachnospiraceae	g__Coprococcus	s__Coprococcus eutactus_A	no	no	none
ntk_gfap	M0019_bin120		var_biomarker ~ apoe4	-0.0114547	0.0624284	-0.183486	0.854417	99.33	0	2819869	d__Bacteria	p__Bacillota_A	c__Clostridia	o__Lachnospirales	f__Lachnospiraceae	g__Coprococcus	s__Coprococcus eutactus_A	no	no	none
ntk_gfap	M0019_bin120		var_biomarker ~ ntk_table	-0.0630462	0.0591862	-1.06522	0.286778	99.33	0	2819869	d__Bacteria	p__Bacillota_A	c__Clostridia	o__Lachnospirales	f__Lachnospiraceae	g__Coprococcus	s__Coprococcus eutactus_A	no	no	none
ntk_gfap	M0019_bin120		var_biomarker ~ bristol_type_1_7	0.0529275	0.0229932	2.30187	0.0213425	99.33	0	2819869	d__Bacteria	p__Bacillota_A	c__Clostridia	o__Lachnospirales	f__Lachnospiraceae	g__Coprococcus	s__Coprococcus eutactus_A	no	no	none
ntk_gfap	M0019_bin150		var_biomarker ~ var_mb	0.0160067	0.0341034	0.46936	0.638812	91.64	0.71	1976995	d__Bacteria	p__Bacillota	c__Bacilli	o__Erysipelotrichales	f__Erysipelotrichaceae	g__Holdemanella	s__Holdemanella biformis	no	no	none
ntk_gfap	M0019_bin150		var_biomarker ~ sex	0.0755832	0.0623503	1.21223	0.225423	91.64	0.71	1976995	d__Bacteria	p__Bacillota	c__Bacilli	o__Erysipelotrichales	f__Erysipelotrichaceae	g__Holdemanella	s__Holdemanella biformis	no	no	none
ntk_gfap	M0019_bin150		var_biomarker ~ var_mb_by_sex	0.0783079	0.0645239	1.21363	0.22489	91.64	0.71	1976995	d__Bacteria	p__Bacillota	c__Bacilli	o__Erysipelotrichales	f__Erysipelotrichaceae	g__Holdemanella	s__Holdemanella biformis	no	no	none
ntk_gfap	M0019_bin150		var_biomarker ~ dx	0.105008	0.152905	0.686751	0.49224	91.64	0.71	1976995	d__Bacteria	p__Bacillota	c__Bacilli	o__Erysipelotrichales	f__Erysipelotrichaceae	g__Holdemanella	s__Holdemanella biformis	no	no	none
ntk_gfap	M0019_bin150		var_biomarker ~ mars_age	0.0253528	0.00434489	5.83509	5.37603028760714e-09	91.64	0.71	1976995	d__Bacteria	p__Bacillota	c__Bacilli	o__Erysipelotrichales	f__Erysipelotrichaceae	g__Holdemanella	s__Holdemanella biformis	no	no	none
ntk_gfap	M0019_bin150		var_biomarker ~ apoe4	-0.00386477	0.0612348	-0.0631141	0.949676	91.64	0.71	1976995	d__Bacteria	p__Bacillota	c__Bacilli	o__Erysipelotrichales	f__Erysipelotrichaceae	g__Holdemanella	s__Holdemanella biformis	no	no	none
ntk_gfap	M0019_bin150		var_biomarker ~ ntk_table	-0.0562413	0.0567231	-0.991505	0.321439	91.64	0.71	1976995	d__Bacteria	p__Bacillota	c__Bacilli	o__Erysipelotrichales	f__Erysipelotrichaceae	g__Holdemanella	s__Holdemanella biformis	no	no	none
ntk_gfap	M0019_bin150		var_biomarker ~ bristol_type_1_7	0.0443729	0.0237371	1.86935	0.0615738	91.64	0.71	1976995	d__Bacteria	p__Bacillota	c__Bacilli	o__Erysipelotrichales	f__Erysipelotrichaceae	g__Holdemanella	s__Holdemanella biformis	no	no	none
ntk_gfap	M0019_bin30		var_biomarker ~ var_mb	0.0206097	0.0275215	0.748858	0.453943	97.47	0	2279598	d__Bacteria	p__Bacillota_A	c__Clostridia	o__Lachnospirales	f__Lachnospiraceae	g__Clostridium_Q	s__Clostridium_Q fessum	no	yes	butyrate
ntk_gfap	M0019_bin30		var_biomarker ~ sex	0.253628	0.141464	1.79288	0.0729919	97.47	0	2279598	d__Bacteria	p__Bacillota_A	c__Clostridia	o__Lachnospirales	f__Lachnospiraceae	g__Clostridium_Q	s__Clostridium_Q fessum	no	yes	butyrate
ntk_gfap	M0019_bin30		var_biomarker ~ var_mb_by_sex	-0.0607978	0.0454612	-1.33736	0.181107	97.47	0	2279598	d__Bacteria	p__Bacillota_A	c__Clostridia	o__Lachnospirales	f__Lachnospiraceae	g__Clostridium_Q	s__Clostridium_Q fessum	no	yes	butyrate
ntk_gfap	M0019_bin30		var_biomarker ~ dx	0.141997	0.162625	0.873161	0.382575	97.47	0	2279598	d__Bacteria	p__Bacillota_A	c__Clostridia	o__Lachnospirales	f__Lachnospiraceae	g__Clostridium_Q	s__Clostridium_Q fessum	no	yes	butyrate
ntk_gfap	M0019_bin30		var_biomarker ~ mars_age	0.0247251	0.00436438	5.6652	1.46854810534336e-08	97.47	0	2279598	d__Bacteria	p__Bacillota_A	c__Clostridia	o__Lachnospirales	f__Lachnospiraceae	g__Clostridium_Q	s__Clostridium_Q fessum	no	yes	butyrate
ntk_gfap	M0019_bin30		var_biomarker ~ apoe4	-0.0100095	0.061684	-0.162271	0.871093	97.47	0	2279598	d__Bacteria	p__Bacillota_A	c__Clostridia	o__Lachnospirales	f__Lachnospiraceae	g__Clostridium_Q	s__Clostridium_Q fessum	no	yes	butyrate
ntk_gfap	M0019_bin30		var_biomarker ~ ntk_table	-0.0524365	0.0574953	-0.912013	0.361762	97.47	0	2279598	d__Bacteria	p__Bacillota_A	c__Clostridia	o__Lachnospirales	f__Lachnospiraceae	g__Clostridium_Q	s__Clostridium_Q fessum	no	yes	butyrate
ntk_gfap	M0019_bin30		var_biomarker ~ bristol_type_1_7	0.0448137	0.0236818	1.89233	0.0584476	97.47	0	2279598	d__Bacteria	p__Bacillota_A	c__Clostridia	o__Lachnospirales	f__Lachnospiraceae	g__Clostridium_Q	s__Clostridium_Q fessum	no	yes	butyrate
ntk_gfap	M0019_bin36		var_biomarker ~ var_mb	-0.0108365	0.0456062	-0.237611	0.812183	95.97	2.01	2141829	d__Bacteria	p__Bacillota_A	c__Clostridia	o__Oscillospirales	f__Oscillospiraceae	g__CAG-103	s__CAG-103 sp900543625	no	no	none
ntk_gfap	M0019_bin36		var_biomarker ~ sex	0.0327354	0.0956998	0.342063	0.732303	95.97	2.01	2141829	d__Bacteria	p__Bacillota_A	c__Clostridia	o__Oscillospirales	f__Oscillospiraceae	g__CAG-103	s__CAG-103 sp900543625	no	no	none
ntk_gfap	M0019_bin36		var_biomarker ~ var_mb_by_sex	-0.0476485	0.07457	-0.638977	0.522838	95.97	2.01	2141829	d__Bacteria	p__Bacillota_A	c__Clostridia	o__Oscillospirales	f__Oscillospiraceae	g__CAG-103	s__CAG-103 sp900543625	no	no	none
ntk_gfap	M0019_bin36		var_biomarker ~ dx	0.120722	0.163139	0.739997	0.459302	95.97	2.01	2141829	d__Bacteria	p__Bacillota_A	c__Clostridia	o__Oscillospirales	f__Oscillospiraceae	g__CAG-103	s__CAG-103 sp900543625	no	no	none
ntk_gfap	M0019_bin36		var_biomarker ~ mars_age	0.0253756	0.004433	5.72425	1.03889334912566e-08	95.97	2.01	2141829	d__Bacteria	p__Bacillota_A	c__Clostridia	o__Oscillospirales	f__Oscillospiraceae	g__CAG-103	s__CAG-103 sp900543625	no	no	none
ntk_gfap	M0019_bin36		var_biomarker ~ apoe4	-0.0122393	0.0618314	-0.197946	0.843087	95.97	2.01	2141829	d__Bacteria	p__Bacillota_A	c__Clostridia	o__Oscillospirales	f__Oscillospiraceae	g__CAG-103	s__CAG-103 sp900543625	no	no	none
ntk_gfap	M0019_bin36		var_biomarker ~ ntk_table	-0.0538772	0.0567608	-0.949199	0.34252	95.97	2.01	2141829	d__Bacteria	p__Bacillota_A	c__Clostridia	o__Oscillospirales	f__Oscillospiraceae	g__CAG-103	s__CAG-103 sp900543625	no	no	none
ntk_gfap	M0019_bin36		var_biomarker ~ bristol_type_1_7	0.0495794	0.0254756	1.94615	0.0516366	95.97	2.01	2141829	d__Bacteria	p__Bacillota_A	c__Clostridia	o__Oscillospirales	f__Oscillospiraceae	g__CAG-103	s__CAG-103 sp900543625	no	no	none
ntk_gfap	M0019_bin50		var_biomarker ~ var_mb	-0.0241625	0.0235552	-1.02578	0.304994	96.37	0.27	2578812	d__Bacteria	p__Bacillota_A	c__Clostridia	o__Christensenellales	f__CAG-74	g__Ventricola	s__Ventricola sp900542395	no	no	none
ntk_gfap	M0019_bin50		var_biomarker ~ sex	0.08634	0.0668344	1.29185	0.196409	96.37	0.27	2578812	d__Bacteria	p__Bacillota_A	c__Clostridia	o__Christensenellales	f__CAG-74	g__Ventricola	s__Ventricola sp900542395	no	no	none
ntk_gfap	M0019_bin50		var_biomarker ~ var_mb_by_sex	0.019752	0.0378496	0.521854	0.601772	96.37	0.27	2578812	d__Bacteria	p__Bacillota_A	c__Clostridia	o__Christensenellales	f__CAG-74	g__Ventricola	s__Ventricola sp900542395	no	no	none
ntk_gfap	M0019_bin50		var_biomarker ~ dx	0.125233	0.162493	0.770702	0.440884	96.37	0.27	2578812	d__Bacteria	p__Bacillota_A	c__Clostridia	o__Christensenellales	f__CAG-74	g__Ventricola	s__Ventricola sp900542395	no	no	none
ntk_gfap	M0019_bin50		var_biomarker ~ mars_age	0.0252919	0.00435715	5.80467	6.44914521785722e-09	96.37	0.27	2578812	d__Bacteria	p__Bacillota_A	c__Clostridia	o__Christensenellales	f__CAG-74	g__Ventricola	s__Ventricola sp900542395	no	no	none
ntk_gfap	M0019_bin50		var_biomarker ~ apoe4	-0.0255323	0.0633487	-0.403043	0.686916	96.37	0.27	2578812	d__Bacteria	p__Bacillota_A	c__Clostridia	o__Christensenellales	f__CAG-74	g__Ventricola	s__Ventricola sp900542395	no	no	none
ntk_gfap	M0019_bin50		var_biomarker ~ ntk_table	-0.0666677	0.0579899	-1.14964	0.250291	96.37	0.27	2578812	d__Bacteria	p__Bacillota_A	c__Clostridia	o__Christensenellales	f__CAG-74	g__Ventricola	s__Ventricola sp900542395	no	no	none
ntk_gfap	M0019_bin50		var_biomarker ~ bristol_type_1_7	0.0531223	0.0232309	2.28671	0.0222128	96.37	0.27	2578812	d__Bacteria	p__Bacillota_A	c__Clostridia	o__Christensenellales	f__CAG-74	g__Ventricola	s__Ventricola sp900542395	no	no	none
ntk_gfap	M0019_bin59		var_biomarker ~ var_mb	0.0797509	0.0290596	2.74439	0.00606233	97.92	0.19	2555761	d__Bacteria	p__Bacteroidota	c__Bacteroidia	o__Bacteroidales	f__Muribaculaceae	g__Limisoma	s__Limisoma sp900541935	yes	no	propionate
ntk_gfap	M0019_bin59		var_biomarker ~ sex	0.168238	0.0795143	2.11583	0.0343595	97.92	0.19	2555761	d__Bacteria	p__Bacteroidota	c__Bacteroidia	o__Bacteroidales	f__Muribaculaceae	g__Limisoma	s__Limisoma sp900541935	yes	no	propionate
ntk_gfap	M0019_bin59		var_biomarker ~ var_mb_by_sex	-0.0740828	0.0598396	-1.23802	0.215708	97.92	0.19	2555761	d__Bacteria	p__Bacteroidota	c__Bacteroidia	o__Bacteroidales	f__Muribaculaceae	g__Limisoma	s__Limisoma sp900541935	yes	no	propionate
ntk_gfap	M0019_bin59		var_biomarker ~ dx	0.135849	0.163694	0.829897	0.406597	97.92	0.19	2555761	d__Bacteria	p__Bacteroidota	c__Bacteroidia	o__Bacteroidales	f__Muribaculaceae	g__Limisoma	s__Limisoma sp900541935	yes	no	propionate
ntk_gfap	M0019_bin59		var_biomarker ~ mars_age	0.0232616	0.00509676	4.56399	5.01894649418411e-06	97.92	0.19	2555761	d__Bacteria	p__Bacteroidota	c__Bacteroidia	o__Bacteroidales	f__Muribaculaceae	g__Limisoma	s__Limisoma sp900541935	yes	no	propionate
ntk_gfap	M0019_bin59		var_biomarker ~ apoe4	-0.0129073	0.059088	-0.218443	0.827084	97.92	0.19	2555761	d__Bacteria	p__Bacteroidota	c__Bacteroidia	o__Bacteroidales	f__Muribaculaceae	g__Limisoma	s__Limisoma sp900541935	yes	no	propionate
ntk_gfap	M0019_bin59		var_biomarker ~ ntk_table	-0.0572567	0.0563002	-1.01699	0.309158	97.92	0.19	2555761	d__Bacteria	p__Bacteroidota	c__Bacteroidia	o__Bacteroidales	f__Muribaculaceae	g__Limisoma	s__Limisoma sp900541935	yes	no	propionate
ntk_gfap	M0019_bin59		var_biomarker ~ bristol_type_1_7	0.0502987	0.0228201	2.20414	0.0275145	97.92	0.19	2555761	d__Bacteria	p__Bacteroidota	c__Bacteroidia	o__Bacteroidales	f__Muribaculaceae	g__Limisoma	s__Limisoma sp900541935	yes	no	propionate
ntk_gfap	M0019_bin86		var_biomarker ~ var_mb	0.053906	0.0385675	1.39771	0.162201	95.34	0.19	2801622	d__Bacteria	p__Bacteroidota	c__Bacteroidia	o__Bacteroidales	f__Bacteroidaceae	g__Phocaeicola	s__Phocaeicola coprophilus	yes	no	propionate
ntk_gfap	M0019_bin86		var_biomarker ~ sex	0.150016	0.0995646	1.50672	0.131882	95.34	0.19	2801622	d__Bacteria	p__Bacteroidota	c__Bacteroidia	o__Bacteroidales	f__Bacteroidaceae	g__Phocaeicola	s__Phocaeicola coprophilus	yes	no	propionate
ntk_gfap	M0019_bin86		var_biomarker ~ var_mb_by_sex	-0.0490614	0.0518009	-0.947114	0.34358	95.34	0.19	2801622	d__Bacteria	p__Bacteroidota	c__Bacteroidia	o__Bacteroidales	f__Bacteroidaceae	g__Phocaeicola	s__Phocaeicola coprophilus	yes	no	propionate
ntk_gfap	M0019_bin86		var_biomarker ~ dx	0.132499	0.160687	0.824574	0.409614	95.34	0.19	2801622	d__Bacteria	p__Bacteroidota	c__Bacteroidia	o__Bacteroidales	f__Bacteroidaceae	g__Phocaeicola	s__Phocaeicola coprophilus	yes	no	propionate
ntk_gfap	M0019_bin86		var_biomarker ~ mars_age	0.0249928	0.00437713	5.70985	1.13074303254024e-08	95.34	0.19	2801622	d__Bacteria	p__Bacteroidota	c__Bacteroidia	o__Bacteroidales	f__Bacteroidaceae	g__Phocaeicola	s__Phocaeicola coprophilus	yes	no	propionate
ntk_gfap	M0019_bin86		var_biomarker ~ apoe4	-0.0103706	0.0606853	-0.170891	0.86431	95.34	0.19	2801622	d__Bacteria	p__Bacteroidota	c__Bacteroidia	o__Bacteroidales	f__Bacteroidaceae	g__Phocaeicola	s__Phocaeicola coprophilus	yes	no	propionate
ntk_gfap	M0019_bin86		var_biomarker ~ ntk_table	-0.0528088	0.0571091	-0.9247	0.355122	95.34	0.19	2801622	d__Bacteria	p__Bacteroidota	c__Bacteroidia	o__Bacteroidales	f__Bacteroidaceae	g__Phocaeicola	s__Phocaeicola coprophilus	yes	no	propionate
ntk_gfap	M0019_bin86		var_biomarker ~ bristol_type_1_7	0.049974	0.0230425	2.16878	0.0300997	95.34	0.19	2801622	d__Bacteria	p__Bacteroidota	c__Bacteroidia	o__Bacteroidales	f__Bacteroidaceae	g__Phocaeicola	s__Phocaeicola coprophilus	yes	no	propionate
ntk_gfap	M0019_bin98		var_biomarker ~ var_mb	0.0857222	0.0269234	3.18392	0.00145293	92.84	0	2678436	d__Bacteria	p__Bacillota_A	c__Clostridia	o__Lachnospirales	f__Lachnospiraceae	g__Lachnospira	s__Lachnospira sp003537285	no	no	none
ntk_gfap	M0019_bin98		var_biomarker ~ sex	0.234307	0.145897	1.60598	0.108279	92.84	0	2678436	d__Bacteria	p__Bacillota_A	c__Clostridia	o__Lachnospirales	f__Lachnospiraceae	g__Lachnospira	s__Lachnospira sp003537285	no	no	none
ntk_gfap	M0019_bin98		var_biomarker ~ var_mb_by_sex	-0.0766713	0.0801276	-0.956865	0.338635	92.84	0	2678436	d__Bacteria	p__Bacillota_A	c__Clostridia	o__Lachnospirales	f__Lachnospiraceae	g__Lachnospira	s__Lachnospira sp003537285	no	no	none
ntk_gfap	M0019_bin98		var_biomarker ~ dx	0.118771	0.164418	0.722373	0.470065	92.84	0	2678436	d__Bacteria	p__Bacillota_A	c__Clostridia	o__Lachnospirales	f__Lachnospiraceae	g__Lachnospira	s__Lachnospira sp003537285	no	no	none
ntk_gfap	M0019_bin98		var_biomarker ~ mars_age	0.0239243	0.00434362	5.50793	3.63085619348169e-08	92.84	0	2678436	d__Bacteria	p__Bacillota_A	c__Clostridia	o__Lachnospirales	f__Lachnospiraceae	g__Lachnospira	s__Lachnospira sp003537285	no	no	none
ntk_gfap	M0019_bin98		var_biomarker ~ apoe4	-0.0125475	0.0583023	-0.215214	0.8296	92.84	0	2678436	d__Bacteria	p__Bacillota_A	c__Clostridia	o__Lachnospirales	f__Lachnospiraceae	g__Lachnospira	s__Lachnospira sp003537285	no	no	none
ntk_gfap	M0019_bin98		var_biomarker ~ ntk_table	-0.0804628	0.0537302	-1.49753	0.134255	92.84	0	2678436	d__Bacteria	p__Bacillota_A	c__Clostridia	o__Lachnospirales	f__Lachnospiraceae	g__Lachnospira	s__Lachnospira sp003537285	no	no	none
ntk_gfap	M0019_bin98		var_biomarker ~ bristol_type_1_7	0.0319386	0.0245577	1.30055	0.193411	92.84	0	2678436	d__Bacteria	p__Bacillota_A	c__Clostridia	o__Lachnospirales	f__Lachnospiraceae	g__Lachnospira	s__Lachnospira sp003537285	no	no	none
ntk_gfap	M0020_bin119		var_biomarker ~ var_mb	-0.0482684	0.0340595	-1.41718	0.156431	97.18	0.27	3064991	d__Bacteria	p__Bacillota_A	c__Clostridia	o__Christensenellales	f__CAG-74	g__Limiplasma	s__Limiplasma merdipullorum	no	no	none
ntk_gfap	M0020_bin119		var_biomarker ~ sex	-0.00212632	0.0972187	-0.0218715	0.98255	97.18	0.27	3064991	d__Bacteria	p__Bacillota_A	c__Clostridia	o__Christensenellales	f__CAG-74	g__Limiplasma	s__Limiplasma merdipullorum	no	no	none
ntk_gfap	M0020_bin119		var_biomarker ~ var_mb_by_sex	0.0589216	0.0563093	1.04639	0.295381	97.18	0.27	3064991	d__Bacteria	p__Bacillota_A	c__Clostridia	o__Christensenellales	f__CAG-74	g__Limiplasma	s__Limiplasma merdipullorum	no	no	none
ntk_gfap	M0020_bin119		var_biomarker ~ dx	0.127026	0.160184	0.792997	0.42778	97.18	0.27	3064991	d__Bacteria	p__Bacillota_A	c__Clostridia	o__Christensenellales	f__CAG-74	g__Limiplasma	s__Limiplasma merdipullorum	no	no	none
ntk_gfap	M0020_bin119		var_biomarker ~ mars_age	0.0253837	0.00445397	5.69911	1.2043435582143e-08	97.18	0.27	3064991	d__Bacteria	p__Bacillota_A	c__Clostridia	o__Christensenellales	f__CAG-74	g__Limiplasma	s__Limiplasma merdipullorum	no	no	none
ntk_gfap	M0020_bin119		var_biomarker ~ apoe4	-0.0146796	0.0594419	-0.246957	0.804941	97.18	0.27	3064991	d__Bacteria	p__Bacillota_A	c__Clostridia	o__Christensenellales	f__CAG-74	g__Limiplasma	s__Limiplasma merdipullorum	no	no	none
ntk_gfap	M0020_bin119		var_biomarker ~ ntk_table	-0.0545087	0.0562341	-0.969316	0.332387	97.18	0.27	3064991	d__Bacteria	p__Bacillota_A	c__Clostridia	o__Christensenellales	f__CAG-74	g__Limiplasma	s__Limiplasma merdipullorum	no	no	none
ntk_gfap	M0020_bin119		var_biomarker ~ bristol_type_1_7	0.0429279	0.0265135	1.6191	0.105427	97.18	0.27	3064991	d__Bacteria	p__Bacillota_A	c__Clostridia	o__Christensenellales	f__CAG-74	g__Limiplasma	s__Limiplasma merdipullorum	no	no	none
ntk_gfap	M0020_bin123		var_biomarker ~ var_mb	0.0211311	0.0319651	0.661067	0.508569	97.99	0.71	1926853	d__Bacteria	p__Bacillota_A	c__Clostridia	o__Peptostreptococcales	f__Anaerovoracaceae	g__Baileyella	s__Baileyella intestinalis	no	no	none
ntk_gfap	M0020_bin123		var_biomarker ~ sex	-0.100951	0.103713	-0.973367	0.330371	97.99	0.71	1926853	d__Bacteria	p__Bacillota_A	c__Clostridia	o__Peptostreptococcales	f__Anaerovoracaceae	g__Baileyella	s__Baileyella intestinalis	no	no	none
ntk_gfap	M0020_bin123		var_biomarker ~ var_mb_by_sex	-0.0844911	0.0460296	-1.83558	0.0664198	97.99	0.71	1926853	d__Bacteria	p__Bacillota_A	c__Clostridia	o__Peptostreptococcales	f__Anaerovoracaceae	g__Baileyella	s__Baileyella intestinalis	no	no	none
ntk_gfap	M0020_bin123		var_biomarker ~ dx	0.141822	0.161325	0.879108	0.379343	97.99	0.71	1926853	d__Bacteria	p__Bacillota_A	c__Clostridia	o__Peptostreptococcales	f__Anaerovoracaceae	g__Baileyella	s__Baileyella intestinalis	no	no	none
ntk_gfap	M0020_bin123		var_biomarker ~ mars_age	0.0235951	0.00433784	5.43936	5.34720836498082e-08	97.99	0.71	1926853	d__Bacteria	p__Bacillota_A	c__Clostridia	o__Peptostreptococcales	f__Anaerovoracaceae	g__Baileyella	s__Baileyella intestinalis	no	no	none
ntk_gfap	M0020_bin123		var_biomarker ~ apoe4	-0.0223464	0.0612339	-0.364935	0.71516	97.99	0.71	1926853	d__Bacteria	p__Bacillota_A	c__Clostridia	o__Peptostreptococcales	f__Anaerovoracaceae	g__Baileyella	s__Baileyella intestinalis	no	no	none
ntk_gfap	M0020_bin123		var_biomarker ~ ntk_table	-0.0586045	0.0560809	-1.045	0.296023	97.99	0.71	1926853	d__Bacteria	p__Bacillota_A	c__Clostridia	o__Peptostreptococcales	f__Anaerovoracaceae	g__Baileyella	s__Baileyella intestinalis	no	no	none
ntk_gfap	M0020_bin123		var_biomarker ~ bristol_type_1_7	0.0538644	0.0227215	2.37064	0.0177574	97.99	0.71	1926853	d__Bacteria	p__Bacillota_A	c__Clostridia	o__Peptostreptococcales	f__Anaerovoracaceae	g__Baileyella	s__Baileyella intestinalis	no	no	none
ntk_gfap	M0020_bin130		var_biomarker ~ var_mb	-0.051295	0.0306092	-1.6758	0.0937771	90.16	0.06	2044559	d__Bacteria	p__Bacillota_A	c__Clostridia	o__Oscillospirales	f__CAG-272	g__CAG-448	s__CAG-448 sp003150135	no	no	none
ntk_gfap	M0020_bin130		var_biomarker ~ sex	0.00853218	0.100845	0.0846072	0.932574	90.16	0.06	2044559	d__Bacteria	p__Bacillota_A	c__Clostridia	o__Oscillospirales	f__CAG-272	g__CAG-448	s__CAG-448 sp003150135	no	no	none
ntk_gfap	M0020_bin130		var_biomarker ~ var_mb_by_sex	0.100796	0.12217	0.825047	0.409345	90.16	0.06	2044559	d__Bacteria	p__Bacillota_A	c__Clostridia	o__Oscillospirales	f__CAG-272	g__CAG-448	s__CAG-448 sp003150135	no	no	none
ntk_gfap	M0020_bin130		var_biomarker ~ dx	0.117485	0.1632	0.71988	0.471599	90.16	0.06	2044559	d__Bacteria	p__Bacillota_A	c__Clostridia	o__Oscillospirales	f__CAG-272	g__CAG-448	s__CAG-448 sp003150135	no	no	none
ntk_gfap	M0020_bin130		var_biomarker ~ mars_age	0.0246702	0.00444714	5.54742	2.89920789597886e-08	90.16	0.06	2044559	d__Bacteria	p__Bacillota_A	c__Clostridia	o__Oscillospirales	f__CAG-272	g__CAG-448	s__CAG-448 sp003150135	no	no	none
ntk_gfap	M0020_bin130		var_biomarker ~ apoe4	-0.0264653	0.0636598	-0.415731	0.677607	90.16	0.06	2044559	d__Bacteria	p__Bacillota_A	c__Clostridia	o__Oscillospirales	f__CAG-272	g__CAG-448	s__CAG-448 sp003150135	no	no	none
ntk_gfap	M0020_bin130		var_biomarker ~ ntk_table	-0.063861	0.0581477	-1.09826	0.272093	90.16	0.06	2044559	d__Bacteria	p__Bacillota_A	c__Clostridia	o__Oscillospirales	f__CAG-272	g__CAG-448	s__CAG-448 sp003150135	no	no	none
ntk_gfap	M0020_bin130		var_biomarker ~ bristol_type_1_7	0.0509172	0.0234412	2.17212	0.0298465	90.16	0.06	2044559	d__Bacteria	p__Bacillota_A	c__Clostridia	o__Oscillospirales	f__CAG-272	g__CAG-448	s__CAG-448 sp003150135	no	no	none
ntk_gfap	M0020_bin132		var_biomarker ~ var_mb	-0.0550558	0.0192002	-2.86746	0.0041378	92.7	0	1060539	d__Bacteria	p__Bacillota	c__Bacilli	o__RF39	f__UBA660	g__JAEDMO01	s__JAEDMO01 sp016302935	no	no	none
ntk_gfap	M0020_bin132		var_biomarker ~ sex	0.415009	0.15927	2.60569	0.00916905	92.7	0	1060539	d__Bacteria	p__Bacillota	c__Bacilli	o__RF39	f__UBA660	g__JAEDMO01	s__JAEDMO01 sp016302935	no	no	none
ntk_gfap	M0020_bin132		var_biomarker ~ var_mb_by_sex	0.100219	0.0440131	2.27703	0.0227846	92.7	0	1060539	d__Bacteria	p__Bacillota	c__Bacilli	o__RF39	f__UBA660	g__JAEDMO01	s__JAEDMO01 sp016302935	no	no	none
ntk_gfap	M0020_bin132		var_biomarker ~ dx	0.106899	0.164742	0.64889	0.516409	92.7	0	1060539	d__Bacteria	p__Bacillota	c__Bacilli	o__RF39	f__UBA660	g__JAEDMO01	s__JAEDMO01 sp016302935	no	no	none
ntk_gfap	M0020_bin132		var_biomarker ~ mars_age	0.02378	0.00417783	5.69195	1.25597128253219e-08	92.7	0	1060539	d__Bacteria	p__Bacillota	c__Bacilli	o__RF39	f__UBA660	g__JAEDMO01	s__JAEDMO01 sp016302935	no	no	none
ntk_gfap	M0020_bin132		var_biomarker ~ apoe4	-0.0197961	0.0595546	-0.332402	0.739585	92.7	0	1060539	d__Bacteria	p__Bacillota	c__Bacilli	o__RF39	f__UBA660	g__JAEDMO01	s__JAEDMO01 sp016302935	no	no	none
ntk_gfap	M0020_bin132		var_biomarker ~ ntk_table	-0.0500473	0.0561652	-0.891073	0.37289	92.7	0	1060539	d__Bacteria	p__Bacillota	c__Bacilli	o__RF39	f__UBA660	g__JAEDMO01	s__JAEDMO01 sp016302935	no	no	none
ntk_gfap	M0020_bin132		var_biomarker ~ bristol_type_1_7	0.056014	0.023948	2.33899	0.019336	92.7	0	1060539	d__Bacteria	p__Bacillota	c__Bacilli	o__RF39	f__UBA660	g__JAEDMO01	s__JAEDMO01 sp016302935	no	no	none
ntk_gfap	M0020_bin152		var_biomarker ~ var_mb	0.161128	0.0525436	3.06656	0.00216539	99.03	0.48	3456677	d__Bacteria	p__Bacillota_A	c__Clostridia	o__Lachnospirales	f__Lachnospiraceae	g__Roseburia	s__Roseburia inulinivorans	yes	yes	both
ntk_gfap	M0020_bin152		var_biomarker ~ sex	0.381991	0.31978	1.19454	0.232265	99.03	0.48	3456677	d__Bacteria	p__Bacillota_A	c__Clostridia	o__Lachnospirales	f__Lachnospiraceae	g__Roseburia	s__Roseburia inulinivorans	yes	yes	both
ntk_gfap	M0020_bin152		var_biomarker ~ var_mb_by_sex	-0.0944322	0.0908666	-1.03924	0.298693	99.03	0.48	3456677	d__Bacteria	p__Bacillota_A	c__Clostridia	o__Lachnospirales	f__Lachnospiraceae	g__Roseburia	s__Roseburia inulinivorans	yes	yes	both
ntk_gfap	M0020_bin152		var_biomarker ~ dx	0.123582	0.162053	0.762598	0.445703	99.03	0.48	3456677	d__Bacteria	p__Bacillota_A	c__Clostridia	o__Lachnospirales	f__Lachnospiraceae	g__Roseburia	s__Roseburia inulinivorans	yes	yes	both
ntk_gfap	M0020_bin152		var_biomarker ~ mars_age	0.0258619	0.00411171	6.28983	3.17816883921296e-10	99.03	0.48	3456677	d__Bacteria	p__Bacillota_A	c__Clostridia	o__Lachnospirales	f__Lachnospiraceae	g__Roseburia	s__Roseburia inulinivorans	yes	yes	both
ntk_gfap	M0020_bin152		var_biomarker ~ apoe4	-0.0281612	0.0587588	-0.479268	0.631748	99.03	0.48	3456677	d__Bacteria	p__Bacillota_A	c__Clostridia	o__Lachnospirales	f__Lachnospiraceae	g__Roseburia	s__Roseburia inulinivorans	yes	yes	both
ntk_gfap	M0020_bin152		var_biomarker ~ ntk_table	-0.066159	0.0554262	-1.19364	0.232618	99.03	0.48	3456677	d__Bacteria	p__Bacillota_A	c__Clostridia	o__Lachnospirales	f__Lachnospiraceae	g__Roseburia	s__Roseburia inulinivorans	yes	yes	both
ntk_gfap	M0020_bin152		var_biomarker ~ bristol_type_1_7	0.0419539	0.0227963	1.84038	0.0657124	99.03	0.48	3456677	d__Bacteria	p__Bacillota_A	c__Clostridia	o__Lachnospirales	f__Lachnospiraceae	g__Roseburia	s__Roseburia inulinivorans	yes	yes	both
ntk_gfap	M0020_bin155		var_biomarker ~ var_mb	-0.0300756	0.0268474	-1.12024	0.26261	97.29	1.61	2103672	d__Bacteria	p__Actinomycetota	c__Coriobacteriia	o__Coriobacteriales	f__Eggerthellaceae	g__Aphodovivens	s__Aphodovivens avicola	no	no	none
ntk_gfap	M0020_bin155		var_biomarker ~ sex	0.118562	0.0583961	2.0303	0.0423256	97.29	1.61	2103672	d__Bacteria	p__Actinomycetota	c__Coriobacteriia	o__Coriobacteriales	f__Eggerthellaceae	g__Aphodovivens	s__Aphodovivens avicola	no	no	none
ntk_gfap	M0020_bin155		var_biomarker ~ var_mb_by_sex	0.0528299	0.0484991	1.0893	0.276023	97.29	1.61	2103672	d__Bacteria	p__Actinomycetota	c__Coriobacteriia	o__Coriobacteriales	f__Eggerthellaceae	g__Aphodovivens	s__Aphodovivens avicola	no	no	none
ntk_gfap	M0020_bin155		var_biomarker ~ dx	0.12989	0.161554	0.804001	0.421396	97.29	1.61	2103672	d__Bacteria	p__Actinomycetota	c__Coriobacteriia	o__Coriobacteriales	f__Eggerthellaceae	g__Aphodovivens	s__Aphodovivens avicola	no	no	none
ntk_gfap	M0020_bin155		var_biomarker ~ mars_age	0.0249158	0.00433738	5.74444	9.22240883660663e-09	97.29	1.61	2103672	d__Bacteria	p__Actinomycetota	c__Coriobacteriia	o__Coriobacteriales	f__Eggerthellaceae	g__Aphodovivens	s__Aphodovivens avicola	no	no	none
ntk_gfap	M0020_bin155		var_biomarker ~ apoe4	-0.0227817	0.0620809	-0.366968	0.713643	97.29	1.61	2103672	d__Bacteria	p__Actinomycetota	c__Coriobacteriia	o__Coriobacteriales	f__Eggerthellaceae	g__Aphodovivens	s__Aphodovivens avicola	no	no	none
ntk_gfap	M0020_bin155		var_biomarker ~ ntk_table	-0.0592707	0.0568535	-1.04252	0.297172	97.29	1.61	2103672	d__Bacteria	p__Actinomycetota	c__Coriobacteriia	o__Coriobacteriales	f__Eggerthellaceae	g__Aphodovivens	s__Aphodovivens avicola	no	no	none
ntk_gfap	M0020_bin155		var_biomarker ~ bristol_type_1_7	0.0501225	0.0251206	1.99527	0.0460129	97.29	1.61	2103672	d__Bacteria	p__Actinomycetota	c__Coriobacteriia	o__Coriobacteriales	f__Eggerthellaceae	g__Aphodovivens	s__Aphodovivens avicola	no	no	none
ntk_gfap	M0020_bin2		var_biomarker ~ var_mb	0.00348717	0.0146884	0.237411	0.812338	96.23	0.71	1910484	d__Bacteria	p__Bacillota	c__Bacilli	o__Erysipelotrichales	f__Erysipelotrichaceae	g__Holdemanella	s__Holdemanella porci_A	no	no	none
ntk_gfap	M0020_bin2		var_biomarker ~ sex	0.0886471	0.0596572	1.48594	0.137294	96.23	0.71	1910484	d__Bacteria	p__Bacillota	c__Bacilli	o__Erysipelotrichales	f__Erysipelotrichaceae	g__Holdemanella	s__Holdemanella porci_A	no	no	none
ntk_gfap	M0020_bin2		var_biomarker ~ var_mb_by_sex	0.000924494	0.0279186	0.033114	0.973584	96.23	0.71	1910484	d__Bacteria	p__Bacillota	c__Bacilli	o__Erysipelotrichales	f__Erysipelotrichaceae	g__Holdemanella	s__Holdemanella porci_A	no	no	none
ntk_gfap	M0020_bin2		var_biomarker ~ dx	0.116734	0.168487	0.692834	0.488414	96.23	0.71	1910484	d__Bacteria	p__Bacillota	c__Bacilli	o__Erysipelotrichales	f__Erysipelotrichaceae	g__Holdemanella	s__Holdemanella porci_A	no	no	none
ntk_gfap	M0020_bin2		var_biomarker ~ mars_age	0.025238	0.00433032	5.82821	5.60245472236431e-09	96.23	0.71	1910484	d__Bacteria	p__Bacillota	c__Bacilli	o__Erysipelotrichales	f__Erysipelotrichaceae	g__Holdemanella	s__Holdemanella porci_A	no	no	none
ntk_gfap	M0020_bin2		var_biomarker ~ apoe4	-0.0143651	0.0614726	-0.233683	0.815231	96.23	0.71	1910484	d__Bacteria	p__Bacillota	c__Bacilli	o__Erysipelotrichales	f__Erysipelotrichaceae	g__Holdemanella	s__Holdemanella porci_A	no	no	none
ntk_gfap	M0020_bin2		var_biomarker ~ ntk_table	-0.0609955	0.0571825	-1.06668	0.286116	96.23	0.71	1910484	d__Bacteria	p__Bacillota	c__Bacilli	o__Erysipelotrichales	f__Erysipelotrichaceae	g__Holdemanella	s__Holdemanella porci_A	no	no	none
ntk_gfap	M0020_bin2		var_biomarker ~ bristol_type_1_7	0.052093	0.0233499	2.23097	0.0256831	96.23	0.71	1910484	d__Bacteria	p__Bacillota	c__Bacilli	o__Erysipelotrichales	f__Erysipelotrichaceae	g__Holdemanella	s__Holdemanella porci_A	no	no	none
ntk_gfap	M0020_bin21		var_biomarker ~ var_mb	-0.0155981	0.0132363	-1.17843	0.238626	93.82	1.12	1401715	d__Bacteria	p__Bacillota	c__Bacilli	o__RF39	f__UBA660	g__Faecenecus	s__Faecenecus gallistercoris	no	no	none
ntk_gfap	M0020_bin21		var_biomarker ~ sex	0.222118	0.108261	2.05168	0.0402007	93.82	1.12	1401715	d__Bacteria	p__Bacillota	c__Bacilli	o__RF39	f__UBA660	g__Faecenecus	s__Faecenecus gallistercoris	no	no	none
ntk_gfap	M0020_bin21		var_biomarker ~ var_mb_by_sex	0.0453142	0.027854	1.62684	0.10377	93.82	1.12	1401715	d__Bacteria	p__Bacillota	c__Bacilli	o__RF39	f__UBA660	g__Faecenecus	s__Faecenecus gallistercoris	no	no	none
ntk_gfap	M0020_bin21		var_biomarker ~ dx	0.10557	0.155052	0.680867	0.495956	93.82	1.12	1401715	d__Bacteria	p__Bacillota	c__Bacilli	o__RF39	f__UBA660	g__Faecenecus	s__Faecenecus gallistercoris	no	no	none
ntk_gfap	M0020_bin21		var_biomarker ~ mars_age	0.0250297	0.00428503	5.8412	5.18252929460061e-09	93.82	1.12	1401715	d__Bacteria	p__Bacillota	c__Bacilli	o__RF39	f__UBA660	g__Faecenecus	s__Faecenecus gallistercoris	no	no	none
ntk_gfap	M0020_bin21		var_biomarker ~ apoe4	-0.00834875	0.061338	-0.136111	0.891734	93.82	1.12	1401715	d__Bacteria	p__Bacillota	c__Bacilli	o__RF39	f__UBA660	g__Faecenecus	s__Faecenecus gallistercoris	no	no	none
ntk_gfap	M0020_bin21		var_biomarker ~ ntk_table	-0.0630272	0.0563976	-1.11755	0.263759	93.82	1.12	1401715	d__Bacteria	p__Bacillota	c__Bacilli	o__RF39	f__UBA660	g__Faecenecus	s__Faecenecus gallistercoris	no	no	none
ntk_gfap	M0020_bin21		var_biomarker ~ bristol_type_1_7	0.0563435	0.022601	2.49296	0.0126683	93.82	1.12	1401715	d__Bacteria	p__Bacillota	c__Bacilli	o__RF39	f__UBA660	g__Faecenecus	s__Faecenecus gallistercoris	no	no	none
ntk_gfap	M0020_bin46		var_biomarker ~ var_mb	-0.0182946	0.0433836	-0.421695	0.673248	92.39	0.34	1999206	d__Bacteria	p__Bacillota_A	c__Clostridia	o__Oscillospirales	f__Oscillospiraceae	g__Faecousia	s__	no	no	none
ntk_gfap	M0020_bin46		var_biomarker ~ sex	0.117904	0.0751364	1.56919	0.116603	92.39	0.34	1999206	d__Bacteria	p__Bacillota_A	c__Clostridia	o__Oscillospirales	f__Oscillospiraceae	g__Faecousia	s__	no	no	none
ntk_gfap	M0020_bin46		var_biomarker ~ var_mb_by_sex	0.105273	0.0985163	1.06858	0.285258	92.39	0.34	1999206	d__Bacteria	p__Bacillota_A	c__Clostridia	o__Oscillospirales	f__Oscillospiraceae	g__Faecousia	s__	no	no	none
ntk_gfap	M0020_bin46		var_biomarker ~ dx	0.138915	0.160928	0.863213	0.388021	92.39	0.34	1999206	d__Bacteria	p__Bacillota_A	c__Clostridia	o__Oscillospirales	f__Oscillospiraceae	g__Faecousia	s__	no	no	none
ntk_gfap	M0020_bin46		var_biomarker ~ mars_age	0.0247139	0.00439588	5.62205	1.88707707238223e-08	92.39	0.34	1999206	d__Bacteria	p__Bacillota_A	c__Clostridia	o__Oscillospirales	f__Oscillospiraceae	g__Faecousia	s__	no	no	none
ntk_gfap	M0020_bin46		var_biomarker ~ apoe4	-0.0150319	0.0605737	-0.248159	0.804011	92.39	0.34	1999206	d__Bacteria	p__Bacillota_A	c__Clostridia	o__Oscillospirales	f__Oscillospiraceae	g__Faecousia	s__	no	no	none
ntk_gfap	M0020_bin46		var_biomarker ~ ntk_table	-0.0669641	0.0573344	-1.16796	0.242825	92.39	0.34	1999206	d__Bacteria	p__Bacillota_A	c__Clostridia	o__Oscillospirales	f__Oscillospiraceae	g__Faecousia	s__	no	no	none
ntk_gfap	M0020_bin46		var_biomarker ~ bristol_type_1_7	0.0541017	0.0233747	2.31454	0.0206382	92.39	0.34	1999206	d__Bacteria	p__Bacillota_A	c__Clostridia	o__Oscillospirales	f__Oscillospiraceae	g__Faecousia	s__	no	no	none
ntk_gfap	M0020_bin56		var_biomarker ~ var_mb	-0.0266472	0.0162146	-1.64341	0.100298	98.39	0.12	1964146	d__Bacteria	p__Actinomycetota	c__Coriobacteriia	o__Coriobacteriales	f__Eggerthellaceae	g__Anaerotardibacter	s__Anaerotardibacter sp000435475	no	no	none
ntk_gfap	M0020_bin56		var_biomarker ~ sex	0.149382	0.155174	0.962676	0.33571	98.39	0.12	1964146	d__Bacteria	p__Actinomycetota	c__Coriobacteriia	o__Coriobacteriales	f__Eggerthellaceae	g__Anaerotardibacter	s__Anaerotardibacter sp000435475	no	no	none
ntk_gfap	M0020_bin56		var_biomarker ~ var_mb_by_sex	0.0157624	0.0314873	0.500596	0.616656	98.39	0.12	1964146	d__Bacteria	p__Actinomycetota	c__Coriobacteriia	o__Coriobacteriales	f__Eggerthellaceae	g__Anaerotardibacter	s__Anaerotardibacter sp000435475	no	no	none
ntk_gfap	M0020_bin56		var_biomarker ~ dx	0.1193	0.161437	0.738987	0.459915	98.39	0.12	1964146	d__Bacteria	p__Actinomycetota	c__Coriobacteriia	o__Coriobacteriales	f__Eggerthellaceae	g__Anaerotardibacter	s__Anaerotardibacter sp000435475	no	no	none
ntk_gfap	M0020_bin56		var_biomarker ~ mars_age	0.0251247	0.00436946	5.75007	8.92069862423739e-09	98.39	0.12	1964146	d__Bacteria	p__Actinomycetota	c__Coriobacteriia	o__Coriobacteriales	f__Eggerthellaceae	g__Anaerotardibacter	s__Anaerotardibacter sp000435475	no	no	none
ntk_gfap	M0020_bin56		var_biomarker ~ apoe4	-0.0169013	0.0608568	-0.277723	0.781225	98.39	0.12	1964146	d__Bacteria	p__Actinomycetota	c__Coriobacteriia	o__Coriobacteriales	f__Eggerthellaceae	g__Anaerotardibacter	s__Anaerotardibacter sp000435475	no	no	none
ntk_gfap	M0020_bin56		var_biomarker ~ ntk_table	-0.0635577	0.0576722	-1.10205	0.270439	98.39	0.12	1964146	d__Bacteria	p__Actinomycetota	c__Coriobacteriia	o__Coriobacteriales	f__Eggerthellaceae	g__Anaerotardibacter	s__Anaerotardibacter sp000435475	no	no	none
ntk_gfap	M0020_bin56		var_biomarker ~ bristol_type_1_7	0.0471662	0.0242654	1.94377	0.0519237	98.39	0.12	1964146	d__Bacteria	p__Actinomycetota	c__Coriobacteriia	o__Coriobacteriales	f__Eggerthellaceae	g__Anaerotardibacter	s__Anaerotardibacter sp000435475	no	no	none
ntk_gfap	M0020_bin68		var_biomarker ~ var_mb	-0.011943	0.022795	-0.52393	0.600327	98.6	1.17	2914721	d__Bacteria	p__Bacillota_A	c__Clostridia	o__Christensenellales	f__CAG-74	g__UBA11524	s__UBA11524 sp000437595	no	no	none
ntk_gfap	M0020_bin68		var_biomarker ~ sex	0.0534993	0.0901517	0.593437	0.552889	98.6	1.17	2914721	d__Bacteria	p__Bacillota_A	c__Clostridia	o__Christensenellales	f__CAG-74	g__UBA11524	s__UBA11524 sp000437595	no	no	none
ntk_gfap	M0020_bin68		var_biomarker ~ var_mb_by_sex	-0.0173762	0.0337818	-0.514366	0.606996	98.6	1.17	2914721	d__Bacteria	p__Bacillota_A	c__Clostridia	o__Christensenellales	f__CAG-74	g__UBA11524	s__UBA11524 sp000437595	no	no	none
ntk_gfap	M0020_bin68		var_biomarker ~ dx	0.098626	0.159637	0.617813	0.536698	98.6	1.17	2914721	d__Bacteria	p__Bacillota_A	c__Clostridia	o__Christensenellales	f__CAG-74	g__UBA11524	s__UBA11524 sp000437595	no	no	none
ntk_gfap	M0020_bin68		var_biomarker ~ mars_age	0.025306	0.0044166	5.72974	1.00582582263087e-08	98.6	1.17	2914721	d__Bacteria	p__Bacillota_A	c__Clostridia	o__Christensenellales	f__CAG-74	g__UBA11524	s__UBA11524 sp000437595	no	no	none
ntk_gfap	M0020_bin68		var_biomarker ~ apoe4	-0.0156863	0.061885	-0.253476	0.799901	98.6	1.17	2914721	d__Bacteria	p__Bacillota_A	c__Clostridia	o__Christensenellales	f__CAG-74	g__UBA11524	s__UBA11524 sp000437595	no	no	none
ntk_gfap	M0020_bin68		var_biomarker ~ ntk_table	-0.0550949	0.0571812	-0.963515	0.335289	98.6	1.17	2914721	d__Bacteria	p__Bacillota_A	c__Clostridia	o__Christensenellales	f__CAG-74	g__UBA11524	s__UBA11524 sp000437595	no	no	none
ntk_gfap	M0020_bin68		var_biomarker ~ bristol_type_1_7	0.0538218	0.023013	2.33875	0.0193482	98.6	1.17	2914721	d__Bacteria	p__Bacillota_A	c__Clostridia	o__Christensenellales	f__CAG-74	g__UBA11524	s__UBA11524 sp000437595	no	no	none
ntk_gfap	M0020_bin69		var_biomarker ~ var_mb	0.0452466	0.0463212	0.976802	0.328667	93.99	0	2700472	d__Bacteria	p__Bacillota_A	c__Clostridia	o__Lachnospirales	f__Lachnospiraceae	g__Faecalimonas	s__Faecalimonas phoceensis	yes	no	propionate
ntk_gfap	M0020_bin69		var_biomarker ~ sex	-0.0522882	0.275773	-0.189606	0.849618	93.99	0	2700472	d__Bacteria	p__Bacillota_A	c__Clostridia	o__Lachnospirales	f__Lachnospiraceae	g__Faecalimonas	s__Faecalimonas phoceensis	yes	no	propionate
ntk_gfap	M0020_bin69		var_biomarker ~ var_mb_by_sex	0.0392134	0.0809432	0.484456	0.628062	93.99	0	2700472	d__Bacteria	p__Bacillota_A	c__Clostridia	o__Lachnospirales	f__Lachnospiraceae	g__Faecalimonas	s__Faecalimonas phoceensis	yes	no	propionate
ntk_gfap	M0020_bin69		var_biomarker ~ dx	0.114451	0.162569	0.704016	0.481423	93.99	0	2700472	d__Bacteria	p__Bacillota_A	c__Clostridia	o__Lachnospirales	f__Lachnospiraceae	g__Faecalimonas	s__Faecalimonas phoceensis	yes	no	propionate
ntk_gfap	M0020_bin69		var_biomarker ~ mars_age	0.0258527	0.00437681	5.90675	3.48929973803536e-09	93.99	0	2700472	d__Bacteria	p__Bacillota_A	c__Clostridia	o__Lachnospirales	f__Lachnospiraceae	g__Faecalimonas	s__Faecalimonas phoceensis	yes	no	propionate
ntk_gfap	M0020_bin69		var_biomarker ~ apoe4	-0.0222461	0.0606648	-0.366705	0.713839	93.99	0	2700472	d__Bacteria	p__Bacillota_A	c__Clostridia	o__Lachnospirales	f__Lachnospiraceae	g__Faecalimonas	s__Faecalimonas phoceensis	yes	no	propionate
ntk_gfap	M0020_bin69		var_biomarker ~ ntk_table	-0.0804012	0.0592746	-1.35642	0.174966	93.99	0	2700472	d__Bacteria	p__Bacillota_A	c__Clostridia	o__Lachnospirales	f__Lachnospiraceae	g__Faecalimonas	s__Faecalimonas phoceensis	yes	no	propionate
ntk_gfap	M0020_bin69		var_biomarker ~ bristol_type_1_7	0.0575978	0.0228737	2.51808	0.0117998	93.99	0	2700472	d__Bacteria	p__Bacillota_A	c__Clostridia	o__Lachnospirales	f__Lachnospiraceae	g__Faecalimonas	s__Faecalimonas phoceensis	yes	no	propionate
ntk_gfap	M0020_bin81		var_biomarker ~ var_mb	0.0408684	0.0265482	1.5394	0.123706	98.11	0	3839374	d__Bacteria	p__Bacillota	c__Bacilli	o__Erysipelotrichales	f__Erysipelotrichaceae	g__Clostridium_AQ	s__Clostridium_AQ innocuum	no	no	none
ntk_gfap	M0020_bin81		var_biomarker ~ sex	0.125075	0.0685448	1.82472	0.0680437	98.11	0	3839374	d__Bacteria	p__Bacillota	c__Bacilli	o__Erysipelotrichales	f__Erysipelotrichaceae	g__Clostridium_AQ	s__Clostridium_AQ innocuum	no	no	none
ntk_gfap	M0020_bin81		var_biomarker ~ var_mb_by_sex	-0.0476944	0.042785	-1.11474	0.26496	98.11	0	3839374	d__Bacteria	p__Bacillota	c__Bacilli	o__Erysipelotrichales	f__Erysipelotrichaceae	g__Clostridium_AQ	s__Clostridium_AQ innocuum	no	no	none
ntk_gfap	M0020_bin81		var_biomarker ~ dx	0.1233	0.166077	0.742424	0.457831	98.11	0	3839374	d__Bacteria	p__Bacillota	c__Bacilli	o__Erysipelotrichales	f__Erysipelotrichaceae	g__Clostridium_AQ	s__Clostridium_AQ innocuum	no	no	none
ntk_gfap	M0020_bin81		var_biomarker ~ mars_age	0.0250265	0.00437086	5.72577	1.02966244419633e-08	98.11	0	3839374	d__Bacteria	p__Bacillota	c__Bacilli	o__Erysipelotrichales	f__Erysipelotrichaceae	g__Clostridium_AQ	s__Clostridium_AQ innocuum	no	no	none
ntk_gfap	M0020_bin81		var_biomarker ~ apoe4	-0.00878824	0.0615868	-0.142697	0.88653	98.11	0	3839374	d__Bacteria	p__Bacillota	c__Bacilli	o__Erysipelotrichales	f__Erysipelotrichaceae	g__Clostridium_AQ	s__Clostridium_AQ innocuum	no	no	none
ntk_gfap	M0020_bin81		var_biomarker ~ ntk_table	-0.0736473	0.0588602	-1.25122	0.210853	98.11	0	3839374	d__Bacteria	p__Bacillota	c__Bacilli	o__Erysipelotrichales	f__Erysipelotrichaceae	g__Clostridium_AQ	s__Clostridium_AQ innocuum	no	no	none
ntk_gfap	M0020_bin81		var_biomarker ~ bristol_type_1_7	0.0597329	0.023362	2.55684	0.0105629	98.11	0	3839374	d__Bacteria	p__Bacillota	c__Bacilli	o__Erysipelotrichales	f__Erysipelotrichaceae	g__Clostridium_AQ	s__Clostridium_AQ innocuum	no	no	none
ntk_gfap	M0032_bin118		var_biomarker ~ var_mb	-0.00553004	0.0272046	-0.203276	0.838919	90.67	0.5	3184555	d__Bacteria	p__Bacteroidota	c__Bacteroidia	o__Bacteroidales	f__Bacteroidaceae	g__Paraprevotella	s__Paraprevotella clara	yes	no	propionate
ntk_gfap	M0032_bin118		var_biomarker ~ sex	-0.0815114	0.080988	-1.00646	0.314193	90.67	0.5	3184555	d__Bacteria	p__Bacteroidota	c__Bacteroidia	o__Bacteroidales	f__Bacteroidaceae	g__Paraprevotella	s__Paraprevotella clara	yes	no	propionate
ntk_gfap	M0032_bin118		var_biomarker ~ var_mb_by_sex	0.125097	0.0521721	2.39778	0.0164947	90.67	0.5	3184555	d__Bacteria	p__Bacteroidota	c__Bacteroidia	o__Bacteroidales	f__Bacteroidaceae	g__Paraprevotella	s__Paraprevotella clara	yes	no	propionate
ntk_gfap	M0032_bin118		var_biomarker ~ dx	0.137774	0.156395	0.880935	0.378353	90.67	0.5	3184555	d__Bacteria	p__Bacteroidota	c__Bacteroidia	o__Bacteroidales	f__Bacteroidaceae	g__Paraprevotella	s__Paraprevotella clara	yes	no	propionate
ntk_gfap	M0032_bin118		var_biomarker ~ mars_age	0.0251775	0.00442884	5.68491	1.30884518778629e-08	90.67	0.5	3184555	d__Bacteria	p__Bacteroidota	c__Bacteroidia	o__Bacteroidales	f__Bacteroidaceae	g__Paraprevotella	s__Paraprevotella clara	yes	no	propionate
ntk_gfap	M0032_bin118		var_biomarker ~ apoe4	-0.0137627	0.0595836	-0.230982	0.817329	90.67	0.5	3184555	d__Bacteria	p__Bacteroidota	c__Bacteroidia	o__Bacteroidales	f__Bacteroidaceae	g__Paraprevotella	s__Paraprevotella clara	yes	no	propionate
ntk_gfap	M0032_bin118		var_biomarker ~ ntk_table	-0.0621638	0.0578158	-1.0752	0.282284	90.67	0.5	3184555	d__Bacteria	p__Bacteroidota	c__Bacteroidia	o__Bacteroidales	f__Bacteroidaceae	g__Paraprevotella	s__Paraprevotella clara	yes	no	propionate
ntk_gfap	M0032_bin118		var_biomarker ~ bristol_type_1_7	0.0506514	0.0226045	2.24077	0.025041	90.67	0.5	3184555	d__Bacteria	p__Bacteroidota	c__Bacteroidia	o__Bacteroidales	f__Bacteroidaceae	g__Paraprevotella	s__Paraprevotella clara	yes	no	propionate
ntk_gfap	M0032_bin45		var_biomarker ~ var_mb	-0.0243063	0.0294245	-0.826057	0.408771	97.99	0.22	2067660	d__Bacteria	p__Bacillota_A	c__Clostridia	o__Oscillospirales	f__Oscillospiraceae	g__ER4	s__ER4 sp000765235	no	no	none
ntk_gfap	M0032_bin45		var_biomarker ~ sex	0.0779864	0.0645317	1.2085	0.226856	97.99	0.22	2067660	d__Bacteria	p__Bacillota_A	c__Clostridia	o__Oscillospirales	f__Oscillospiraceae	g__ER4	s__ER4 sp000765235	no	no	none
ntk_gfap	M0032_bin45		var_biomarker ~ var_mb_by_sex	0.00967096	0.0491402	0.196803	0.843981	97.99	0.22	2067660	d__Bacteria	p__Bacillota_A	c__Clostridia	o__Oscillospirales	f__Oscillospiraceae	g__ER4	s__ER4 sp000765235	no	no	none
ntk_gfap	M0032_bin45		var_biomarker ~ dx	0.138339	0.161067	0.858894	0.390399	97.99	0.22	2067660	d__Bacteria	p__Bacillota_A	c__Clostridia	o__Oscillospirales	f__Oscillospiraceae	g__ER4	s__ER4 sp000765235	no	no	none
ntk_gfap	M0032_bin45		var_biomarker ~ mars_age	0.024928	0.00440226	5.66254	1.49145429340081e-08	97.99	0.22	2067660	d__Bacteria	p__Bacillota_A	c__Clostridia	o__Oscillospirales	f__Oscillospiraceae	g__ER4	s__ER4 sp000765235	no	no	none
ntk_gfap	M0032_bin45		var_biomarker ~ apoe4	-0.0170237	0.0622399	-0.273518	0.784455	97.99	0.22	2067660	d__Bacteria	p__Bacillota_A	c__Clostridia	o__Oscillospirales	f__Oscillospiraceae	g__ER4	s__ER4 sp000765235	no	no	none
ntk_gfap	M0032_bin45		var_biomarker ~ ntk_table	-0.0678321	0.0568022	-1.19418	0.232407	97.99	0.22	2067660	d__Bacteria	p__Bacillota_A	c__Clostridia	o__Oscillospirales	f__Oscillospiraceae	g__ER4	s__ER4 sp000765235	no	no	none
ntk_gfap	M0032_bin45		var_biomarker ~ bristol_type_1_7	0.0533145	0.0237868	2.24135	0.0250036	97.99	0.22	2067660	d__Bacteria	p__Bacillota_A	c__Clostridia	o__Oscillospirales	f__Oscillospiraceae	g__ER4	s__ER4 sp000765235	no	no	none
ntk_gfap	M0034_bin135		var_biomarker ~ var_mb	-0.0343547	0.0229877	-1.49448	0.135051	99.22	0.74	3754013	d__Bacteria	p__Bacteroidota	c__Bacteroidia	o__Bacteroidales	f__Bacteroidaceae	g__Paraprevotella	s__Paraprevotella clara	yes	no	propionate
ntk_gfap	M0034_bin135		var_biomarker ~ sex	0.0685756	0.0646258	1.06112	0.288636	99.22	0.74	3754013	d__Bacteria	p__Bacteroidota	c__Bacteroidia	o__Bacteroidales	f__Bacteroidaceae	g__Paraprevotella	s__Paraprevotella clara	yes	no	propionate
ntk_gfap	M0034_bin135		var_biomarker ~ var_mb_by_sex	0.0767698	0.0379146	2.02481	0.0428874	99.22	0.74	3754013	d__Bacteria	p__Bacteroidota	c__Bacteroidia	o__Bacteroidales	f__Bacteroidaceae	g__Paraprevotella	s__Paraprevotella clara	yes	no	propionate
ntk_gfap	M0034_bin135		var_biomarker ~ dx	0.112978	0.167005	0.676494	0.498727	99.22	0.74	3754013	d__Bacteria	p__Bacteroidota	c__Bacteroidia	o__Bacteroidales	f__Bacteroidaceae	g__Paraprevotella	s__Paraprevotella clara	yes	no	propionate
ntk_gfap	M0034_bin135		var_biomarker ~ mars_age	0.0267884	0.00440097	6.08694	1.15092069208345e-09	99.22	0.74	3754013	d__Bacteria	p__Bacteroidota	c__Bacteroidia	o__Bacteroidales	f__Bacteroidaceae	g__Paraprevotella	s__Paraprevotella clara	yes	no	propionate
ntk_gfap	M0034_bin135		var_biomarker ~ apoe4	-0.00965386	0.063994	-0.150856	0.88009	99.22	0.74	3754013	d__Bacteria	p__Bacteroidota	c__Bacteroidia	o__Bacteroidales	f__Bacteroidaceae	g__Paraprevotella	s__Paraprevotella clara	yes	no	propionate
ntk_gfap	M0034_bin135		var_biomarker ~ ntk_table	-0.0609563	0.0554544	-1.09922	0.271674	99.22	0.74	3754013	d__Bacteria	p__Bacteroidota	c__Bacteroidia	o__Bacteroidales	f__Bacteroidaceae	g__Paraprevotella	s__Paraprevotella clara	yes	no	propionate
ntk_gfap	M0034_bin135		var_biomarker ~ bristol_type_1_7	0.0532268	0.0222143	2.39606	0.0165723	99.22	0.74	3754013	d__Bacteria	p__Bacteroidota	c__Bacteroidia	o__Bacteroidales	f__Bacteroidaceae	g__Paraprevotella	s__Paraprevotella clara	yes	no	propionate
ntk_gfap	M0034_bin5		var_biomarker ~ var_mb	-0.01999	0.0138858	-1.4396	0.14998	97.58	0.81	1952264	d__Bacteria	p__Actinomycetota	c__Coriobacteriia	o__Coriobacteriales	f__Coriobacteriaceae	g__Collinsella	s__	no	no	none
ntk_gfap	M0034_bin5		var_biomarker ~ sex	0.129879	0.08231	1.57792	0.114583	97.58	0.81	1952264	d__Bacteria	p__Actinomycetota	c__Coriobacteriia	o__Coriobacteriales	f__Coriobacteriaceae	g__Collinsella	s__	no	no	none
ntk_gfap	M0034_bin5		var_biomarker ~ var_mb_by_sex	0.0143698	0.0252823	0.568376	0.56978	97.58	0.81	1952264	d__Bacteria	p__Actinomycetota	c__Coriobacteriia	o__Coriobacteriales	f__Coriobacteriaceae	g__Collinsella	s__	no	no	none
ntk_gfap	M0034_bin5		var_biomarker ~ dx	0.112785	0.153932	0.732692	0.463746	97.58	0.81	1952264	d__Bacteria	p__Actinomycetota	c__Coriobacteriia	o__Coriobacteriales	f__Coriobacteriaceae	g__Collinsella	s__	no	no	none
ntk_gfap	M0034_bin5		var_biomarker ~ mars_age	0.0254869	0.00437646	5.82364	5.75787573176001e-09	97.58	0.81	1952264	d__Bacteria	p__Actinomycetota	c__Coriobacteriia	o__Coriobacteriales	f__Coriobacteriaceae	g__Collinsella	s__	no	no	none
ntk_gfap	M0034_bin5		var_biomarker ~ apoe4	-0.0102414	0.062399	-0.164127	0.869631	97.58	0.81	1952264	d__Bacteria	p__Actinomycetota	c__Coriobacteriia	o__Coriobacteriales	f__Coriobacteriaceae	g__Collinsella	s__	no	no	none
ntk_gfap	M0034_bin5		var_biomarker ~ ntk_table	-0.061163	0.0561927	-1.08845	0.276396	97.58	0.81	1952264	d__Bacteria	p__Actinomycetota	c__Coriobacteriia	o__Coriobacteriales	f__Coriobacteriaceae	g__Collinsella	s__	no	no	none
ntk_gfap	M0034_bin5		var_biomarker ~ bristol_type_1_7	0.0475818	0.0231503	2.05534	0.0398461	97.58	0.81	1952264	d__Bacteria	p__Actinomycetota	c__Coriobacteriia	o__Coriobacteriales	f__Coriobacteriaceae	g__Collinsella	s__	no	no	none
ntk_gfap	M0034_bin82		var_biomarker ~ var_mb	-0.0172863	0.0346377	-0.499061	0.617736	96.15	1.17	2918656	d__Bacteria	p__Bacillota_A	c__Clostridia	o__Christensenellales	f__CAG-74	g__UBA11524	s__UBA11524 sp000437595	no	no	none
ntk_gfap	M0034_bin82		var_biomarker ~ sex	0.0936927	0.06907	1.35649	0.174944	96.15	1.17	2918656	d__Bacteria	p__Bacillota_A	c__Clostridia	o__Christensenellales	f__CAG-74	g__UBA11524	s__UBA11524 sp000437595	no	no	none
ntk_gfap	M0034_bin82		var_biomarker ~ var_mb_by_sex	-0.000466457	0.0572744	-0.00814424	0.993502	96.15	1.17	2918656	d__Bacteria	p__Bacillota_A	c__Clostridia	o__Christensenellales	f__CAG-74	g__UBA11524	s__UBA11524 sp000437595	no	no	none
ntk_gfap	M0034_bin82		var_biomarker ~ dx	0.109709	0.162254	0.676159	0.49894	96.15	1.17	2918656	d__Bacteria	p__Bacillota_A	c__Clostridia	o__Christensenellales	f__CAG-74	g__UBA11524	s__UBA11524 sp000437595	no	no	none
ntk_gfap	M0034_bin82		var_biomarker ~ mars_age	0.0250557	0.00430939	5.81422	6.09165273779411e-09	96.15	1.17	2918656	d__Bacteria	p__Bacillota_A	c__Clostridia	o__Christensenellales	f__CAG-74	g__UBA11524	s__UBA11524 sp000437595	no	no	none
ntk_gfap	M0034_bin82		var_biomarker ~ apoe4	-0.0135009	0.0617111	-0.218775	0.826825	96.15	1.17	2918656	d__Bacteria	p__Bacillota_A	c__Clostridia	o__Christensenellales	f__CAG-74	g__UBA11524	s__UBA11524 sp000437595	no	no	none
ntk_gfap	M0034_bin82		var_biomarker ~ ntk_table	-0.0609346	0.056989	-1.06923	0.284964	96.15	1.17	2918656	d__Bacteria	p__Bacillota_A	c__Clostridia	o__Christensenellales	f__CAG-74	g__UBA11524	s__UBA11524 sp000437595	no	no	none
ntk_gfap	M0034_bin82		var_biomarker ~ bristol_type_1_7	0.0525162	0.0233626	2.24788	0.0245841	96.15	1.17	2918656	d__Bacteria	p__Bacillota_A	c__Clostridia	o__Christensenellales	f__CAG-74	g__UBA11524	s__UBA11524 sp000437595	no	no	none
ntk_gfap	M0035_bin116		var_biomarker ~ var_mb	0.012162	0.0139766	0.87017	0.384208	95	0.71	2924280	d__Bacteria	p__Bacteroidota	c__Bacteroidia	o__Bacteroidales	f__UBA932	g__Cryptobacteroides	s__Cryptobacteroides sp000432515	no	no	none
ntk_gfap	M0035_bin116		var_biomarker ~ sex	0.023278	0.147489	0.157828	0.874592	95	0.71	2924280	d__Bacteria	p__Bacteroidota	c__Bacteroidia	o__Bacteroidales	f__UBA932	g__Cryptobacteroides	s__Cryptobacteroides sp000432515	no	no	none
ntk_gfap	M0035_bin116		var_biomarker ~ var_mb_by_sex	-0.0157283	0.0340917	-0.461353	0.644545	95	0.71	2924280	d__Bacteria	p__Bacteroidota	c__Bacteroidia	o__Bacteroidales	f__UBA932	g__Cryptobacteroides	s__Cryptobacteroides sp000432515	no	no	none
ntk_gfap	M0035_bin116		var_biomarker ~ dx	0.133166	0.158083	0.842379	0.399576	95	0.71	2924280	d__Bacteria	p__Bacteroidota	c__Bacteroidia	o__Bacteroidales	f__UBA932	g__Cryptobacteroides	s__Cryptobacteroides sp000432515	no	no	none
ntk_gfap	M0035_bin116		var_biomarker ~ mars_age	0.0248815	0.00435014	5.7197	1.06714184155976e-08	95	0.71	2924280	d__Bacteria	p__Bacteroidota	c__Bacteroidia	o__Bacteroidales	f__UBA932	g__Cryptobacteroides	s__Cryptobacteroides sp000432515	no	no	none
ntk_gfap	M0035_bin116		var_biomarker ~ apoe4	-0.0101539	0.0596399	-0.170254	0.86481	95	0.71	2924280	d__Bacteria	p__Bacteroidota	c__Bacteroidia	o__Bacteroidales	f__UBA932	g__Cryptobacteroides	s__Cryptobacteroides sp000432515	no	no	none
ntk_gfap	M0035_bin116		var_biomarker ~ ntk_table	-0.0636743	0.0581283	-1.09541	0.273337	95	0.71	2924280	d__Bacteria	p__Bacteroidota	c__Bacteroidia	o__Bacteroidales	f__UBA932	g__Cryptobacteroides	s__Cryptobacteroides sp000432515	no	no	none
ntk_gfap	M0035_bin116		var_biomarker ~ bristol_type_1_7	0.0512647	0.0223473	2.294	0.0217908	95	0.71	2924280	d__Bacteria	p__Bacteroidota	c__Bacteroidia	o__Bacteroidales	f__UBA932	g__Cryptobacteroides	s__Cryptobacteroides sp000432515	no	no	none
ntk_gfap	M0035_bin23		var_biomarker ~ var_mb	0.0198753	0.0281222	0.706748	0.479723	98.86	0.16	2820150	d__Bacteria	p__Bacillota_A	c__Clostridia	o__Clostridiales	f__Clostridiaceae	g__Clostridium	s__Clostridium sp900539375	no	no	none
ntk_gfap	M0035_bin23		var_biomarker ~ sex	-0.0288487	0.066514	-0.433723	0.66449	98.86	0.16	2820150	d__Bacteria	p__Bacillota_A	c__Clostridia	o__Clostridiales	f__Clostridiaceae	g__Clostridium	s__Clostridium sp900539375	no	no	none
ntk_gfap	M0035_bin23		var_biomarker ~ var_mb_by_sex	-0.167463	0.0671507	-2.49384	0.012637	98.86	0.16	2820150	d__Bacteria	p__Bacillota_A	c__Clostridia	o__Clostridiales	f__Clostridiaceae	g__Clostridium	s__Clostridium sp900539375	no	no	none
ntk_gfap	M0035_bin23		var_biomarker ~ dx	0.143147	0.14811	0.966488	0.3338	98.86	0.16	2820150	d__Bacteria	p__Bacillota_A	c__Clostridia	o__Clostridiales	f__Clostridiaceae	g__Clostridium	s__Clostridium sp900539375	no	no	none
ntk_gfap	M0035_bin23		var_biomarker ~ mars_age	0.0238019	0.00425148	5.5985	2.16214379733515e-08	98.86	0.16	2820150	d__Bacteria	p__Bacillota_A	c__Clostridia	o__Clostridiales	f__Clostridiaceae	g__Clostridium	s__Clostridium sp900539375	no	no	none
ntk_gfap	M0035_bin23		var_biomarker ~ apoe4	-0.0263133	0.0585658	-0.449295	0.653219	98.86	0.16	2820150	d__Bacteria	p__Bacillota_A	c__Clostridia	o__Clostridiales	f__Clostridiaceae	g__Clostridium	s__Clostridium sp900539375	no	no	none
ntk_gfap	M0035_bin23		var_biomarker ~ ntk_table	-0.039506	0.0564756	-0.699523	0.484225	98.86	0.16	2820150	d__Bacteria	p__Bacillota_A	c__Clostridia	o__Clostridiales	f__Clostridiaceae	g__Clostridium	s__Clostridium sp900539375	no	no	none
ntk_gfap	M0035_bin23		var_biomarker ~ bristol_type_1_7	0.0560214	0.0216462	2.58804	0.00965234	98.86	0.16	2820150	d__Bacteria	p__Bacillota_A	c__Clostridia	o__Clostridiales	f__Clostridiaceae	g__Clostridium	s__Clostridium sp900539375	no	no	none
ntk_gfap	M0035_bin67		var_biomarker ~ var_mb	0.0083007	0.0154225	0.538219	0.590426	96.23	0	1979430	d__Bacteria	p__Bacillota_A	c__Clostridia	o__Oscillospirales	f__Ruminococcaceae	g__Faecalibacterium	s__Faecalibacterium sp900758465	no	yes	butyrate
ntk_gfap	M0035_bin67		var_biomarker ~ sex	0.165841	0.0698054	2.37576	0.0175131	96.23	0	1979430	d__Bacteria	p__Bacillota_A	c__Clostridia	o__Oscillospirales	f__Ruminococcaceae	g__Faecalibacterium	s__Faecalibacterium sp900758465	no	yes	butyrate
ntk_gfap	M0035_bin67		var_biomarker ~ var_mb_by_sex	-0.067643	0.0266164	-2.5414	0.0110409	96.23	0	1979430	d__Bacteria	p__Bacillota_A	c__Clostridia	o__Oscillospirales	f__Ruminococcaceae	g__Faecalibacterium	s__Faecalibacterium sp900758465	no	yes	butyrate
ntk_gfap	M0035_bin67		var_biomarker ~ dx	0.176011	0.133615	1.3173	0.187739	96.23	0	1979430	d__Bacteria	p__Bacillota_A	c__Clostridia	o__Oscillospirales	f__Ruminococcaceae	g__Faecalibacterium	s__Faecalibacterium sp900758465	no	yes	butyrate
ntk_gfap	M0035_bin67		var_biomarker ~ mars_age	0.0238401	0.00431141	5.52954	3.21072481934692e-08	96.23	0	1979430	d__Bacteria	p__Bacillota_A	c__Clostridia	o__Oscillospirales	f__Ruminococcaceae	g__Faecalibacterium	s__Faecalibacterium sp900758465	no	yes	butyrate
ntk_gfap	M0035_bin67		var_biomarker ~ apoe4	-0.00664808	0.0591126	-0.112465	0.910455	96.23	0	1979430	d__Bacteria	p__Bacillota_A	c__Clostridia	o__Oscillospirales	f__Ruminococcaceae	g__Faecalibacterium	s__Faecalibacterium sp900758465	no	yes	butyrate
ntk_gfap	M0035_bin67		var_biomarker ~ ntk_table	-0.0593889	0.0571778	-1.03867	0.298958	96.23	0	1979430	d__Bacteria	p__Bacillota_A	c__Clostridia	o__Oscillospirales	f__Ruminococcaceae	g__Faecalibacterium	s__Faecalibacterium sp900758465	no	yes	butyrate
ntk_gfap	M0035_bin67		var_biomarker ~ bristol_type_1_7	0.0534068	0.0231254	2.30944	0.020919	96.23	0	1979430	d__Bacteria	p__Bacillota_A	c__Clostridia	o__Oscillospirales	f__Ruminococcaceae	g__Faecalibacterium	s__Faecalibacterium sp900758465	no	yes	butyrate
ntk_gfap	M0035_bin98		var_biomarker ~ var_mb	0.0305903	0.0478267	0.639607	0.522428	94.78	0.63	3123819	d__Bacteria	p__Bacillota_A	c__Clostridia	o__Lachnospirales	f__Lachnospiraceae	g__Blautia_A	s__Blautia_A faecis	yes	no	propionate
ntk_gfap	M0035_bin98		var_biomarker ~ sex	0.107981	0.245682	0.439513	0.66029	94.78	0.63	3123819	d__Bacteria	p__Bacillota_A	c__Clostridia	o__Lachnospirales	f__Lachnospiraceae	g__Blautia_A	s__Blautia_A faecis	yes	no	propionate
ntk_gfap	M0035_bin98		var_biomarker ~ var_mb_by_sex	-0.00690232	0.0822299	-0.0839393	0.933105	94.78	0.63	3123819	d__Bacteria	p__Bacillota_A	c__Clostridia	o__Lachnospirales	f__Lachnospiraceae	g__Blautia_A	s__Blautia_A faecis	yes	no	propionate
ntk_gfap	M0035_bin98		var_biomarker ~ dx	0.118479	0.163734	0.723603	0.469309	94.78	0.63	3123819	d__Bacteria	p__Bacillota_A	c__Clostridia	o__Lachnospirales	f__Lachnospiraceae	g__Blautia_A	s__Blautia_A faecis	yes	no	propionate
ntk_gfap	M0035_bin98		var_biomarker ~ mars_age	0.0251838	0.00445331	5.65508	1.55773172139106e-08	94.78	0.63	3123819	d__Bacteria	p__Bacillota_A	c__Clostridia	o__Lachnospirales	f__Lachnospiraceae	g__Blautia_A	s__Blautia_A faecis	yes	no	propionate
ntk_gfap	M0035_bin98		var_biomarker ~ apoe4	-0.0153082	0.0616472	-0.248319	0.803887	94.78	0.63	3123819	d__Bacteria	p__Bacillota_A	c__Clostridia	o__Lachnospirales	f__Lachnospiraceae	g__Blautia_A	s__Blautia_A faecis	yes	no	propionate
ntk_gfap	M0035_bin98		var_biomarker ~ ntk_table	-0.0681176	0.0569687	-1.1957	0.231813	94.78	0.63	3123819	d__Bacteria	p__Bacillota_A	c__Clostridia	o__Lachnospirales	f__Lachnospiraceae	g__Blautia_A	s__Blautia_A faecis	yes	no	propionate
ntk_gfap	M0035_bin98		var_biomarker ~ bristol_type_1_7	0.0512092	0.0232507	2.20248	0.0276312	94.78	0.63	3123819	d__Bacteria	p__Bacillota_A	c__Clostridia	o__Lachnospirales	f__Lachnospiraceae	g__Blautia_A	s__Blautia_A faecis	yes	no	propionate
ntk_gfap	M0046_bin53		var_biomarker ~ var_mb	0.0378605	0.0454886	0.832306	0.405236	96.64	0	1941537	d__Bacteria	p__Bacillota_A	c__Clostridia	o__Oscillospirales	f__Acutalibacteraceae	g__CAG-217	s__CAG-217 sp000436335	no	no	none
ntk_gfap	M0046_bin53		var_biomarker ~ sex	-0.0840897	0.264996	-0.317325	0.750997	96.64	0	1941537	d__Bacteria	p__Bacillota_A	c__Clostridia	o__Oscillospirales	f__Acutalibacteraceae	g__CAG-217	s__CAG-217 sp000436335	no	no	none
ntk_gfap	M0046_bin53		var_biomarker ~ var_mb_by_sex	-0.0486185	0.0741538	-0.655644	0.512054	96.64	0	1941537	d__Bacteria	p__Bacillota_A	c__Clostridia	o__Oscillospirales	f__Acutalibacteraceae	g__CAG-217	s__CAG-217 sp000436335	no	no	none
ntk_gfap	M0046_bin53		var_biomarker ~ dx	0.119448	0.156885	0.761374	0.446434	96.64	0	1941537	d__Bacteria	p__Bacillota_A	c__Clostridia	o__Oscillospirales	f__Acutalibacteraceae	g__CAG-217	s__CAG-217 sp000436335	no	no	none
ntk_gfap	M0046_bin53		var_biomarker ~ mars_age	0.0247996	0.00437534	5.66804	1.4444401896796e-08	96.64	0	1941537	d__Bacteria	p__Bacillota_A	c__Clostridia	o__Oscillospirales	f__Acutalibacteraceae	g__CAG-217	s__CAG-217 sp000436335	no	no	none
ntk_gfap	M0046_bin53		var_biomarker ~ apoe4	-0.00921926	0.0607132	-0.151849	0.879306	96.64	0	1941537	d__Bacteria	p__Bacillota_A	c__Clostridia	o__Oscillospirales	f__Acutalibacteraceae	g__CAG-217	s__CAG-217 sp000436335	no	no	none
ntk_gfap	M0046_bin53		var_biomarker ~ ntk_table	-0.0533609	0.0571708	-0.93336	0.350634	96.64	0	1941537	d__Bacteria	p__Bacillota_A	c__Clostridia	o__Oscillospirales	f__Acutalibacteraceae	g__CAG-217	s__CAG-217 sp000436335	no	no	none
ntk_gfap	M0046_bin53		var_biomarker ~ bristol_type_1_7	0.0561788	0.0227778	2.46638	0.0136487	96.64	0	1941537	d__Bacteria	p__Bacillota_A	c__Clostridia	o__Oscillospirales	f__Acutalibacteraceae	g__CAG-217	s__CAG-217 sp000436335	no	no	none
ntk_gfap	M0047_bin136		var_biomarker ~ var_mb	-0.0452282	0.0369233	-1.22492	0.220604	90.44	0.58	3552079	d__Bacteria	p__Bacillota_A	c__Clostridia	o__Oscillospirales	f__Acutalibacteraceae	g__Acutalibacter	s__Acutalibacter timonensis	no	no	none
ntk_gfap	M0047_bin136		var_biomarker ~ sex	-0.10032	0.246236	-0.407413	0.683705	90.44	0.58	3552079	d__Bacteria	p__Bacillota_A	c__Clostridia	o__Oscillospirales	f__Acutalibacteraceae	g__Acutalibacter	s__Acutalibacter timonensis	no	no	none
ntk_gfap	M0047_bin136		var_biomarker ~ var_mb_by_sex	0.0510321	0.0659034	0.774347	0.438726	90.44	0.58	3552079	d__Bacteria	p__Bacillota_A	c__Clostridia	o__Oscillospirales	f__Acutalibacteraceae	g__Acutalibacter	s__Acutalibacter timonensis	no	no	none
ntk_gfap	M0047_bin136		var_biomarker ~ dx	0.142262	0.16065	0.885537	0.375867	90.44	0.58	3552079	d__Bacteria	p__Bacillota_A	c__Clostridia	o__Oscillospirales	f__Acutalibacteraceae	g__Acutalibacter	s__Acutalibacter timonensis	no	no	none
ntk_gfap	M0047_bin136		var_biomarker ~ mars_age	0.0255939	0.00458089	5.58711	2.30877783558014e-08	90.44	0.58	3552079	d__Bacteria	p__Bacillota_A	c__Clostridia	o__Oscillospirales	f__Acutalibacteraceae	g__Acutalibacter	s__Acutalibacter timonensis	no	no	none
ntk_gfap	M0047_bin136		var_biomarker ~ apoe4	-0.0259976	0.0608644	-0.427139	0.669278	90.44	0.58	3552079	d__Bacteria	p__Bacillota_A	c__Clostridia	o__Oscillospirales	f__Acutalibacteraceae	g__Acutalibacter	s__Acutalibacter timonensis	no	no	none
ntk_gfap	M0047_bin136		var_biomarker ~ ntk_table	-0.0531883	0.0554431	-0.959332	0.337392	90.44	0.58	3552079	d__Bacteria	p__Bacillota_A	c__Clostridia	o__Oscillospirales	f__Acutalibacteraceae	g__Acutalibacter	s__Acutalibacter timonensis	no	no	none
ntk_gfap	M0047_bin136		var_biomarker ~ bristol_type_1_7	0.0461077	0.0235209	1.96029	0.0499621	90.44	0.58	3552079	d__Bacteria	p__Bacillota_A	c__Clostridia	o__Oscillospirales	f__Acutalibacteraceae	g__Acutalibacter	s__Acutalibacter timonensis	no	no	none
ntk_gfap	M0047_bin158		var_biomarker ~ var_mb	-0.0226568	0.0199018	-1.13843	0.254942	98.39	0.81	2058669	d__Bacteria	p__Actinomycetota	c__Coriobacteriia	o__Coriobacteriales	f__Coriobacteriaceae	g__Collinsella	s__Collinsella sp900541695	no	no	none
ntk_gfap	M0047_bin158		var_biomarker ~ sex	0.114522	0.080928	1.41511	0.157037	98.39	0.81	2058669	d__Bacteria	p__Actinomycetota	c__Coriobacteriia	o__Coriobacteriales	f__Coriobacteriaceae	g__Collinsella	s__Collinsella sp900541695	no	no	none
ntk_gfap	M0047_bin158		var_biomarker ~ var_mb_by_sex	0.0158793	0.0348194	0.456048	0.648356	98.39	0.81	2058669	d__Bacteria	p__Actinomycetota	c__Coriobacteriia	o__Coriobacteriales	f__Coriobacteriaceae	g__Collinsella	s__Collinsella sp900541695	no	no	none
ntk_gfap	M0047_bin158		var_biomarker ~ dx	0.106892	0.162755	0.656766	0.511331	98.39	0.81	2058669	d__Bacteria	p__Actinomycetota	c__Coriobacteriia	o__Coriobacteriales	f__Coriobacteriaceae	g__Collinsella	s__Collinsella sp900541695	no	no	none
ntk_gfap	M0047_bin158		var_biomarker ~ mars_age	0.0254332	0.00448291	5.67336	1.4002687231951e-08	98.39	0.81	2058669	d__Bacteria	p__Actinomycetota	c__Coriobacteriia	o__Coriobacteriales	f__Coriobacteriaceae	g__Collinsella	s__Collinsella sp900541695	no	no	none
ntk_gfap	M0047_bin158		var_biomarker ~ apoe4	0.00156568	0.063867	0.0245147	0.980442	98.39	0.81	2058669	d__Bacteria	p__Actinomycetota	c__Coriobacteriia	o__Coriobacteriales	f__Coriobacteriaceae	g__Collinsella	s__Collinsella sp900541695	no	no	none
ntk_gfap	M0047_bin158		var_biomarker ~ ntk_table	-0.0520956	0.0569773	-0.914323	0.360547	98.39	0.81	2058669	d__Bacteria	p__Actinomycetota	c__Coriobacteriia	o__Coriobacteriales	f__Coriobacteriaceae	g__Collinsella	s__Collinsella sp900541695	no	no	none
ntk_gfap	M0047_bin158		var_biomarker ~ bristol_type_1_7	0.0502793	0.0236067	2.12987	0.0331821	98.39	0.81	2058669	d__Bacteria	p__Actinomycetota	c__Coriobacteriia	o__Coriobacteriales	f__Coriobacteriaceae	g__Collinsella	s__Collinsella sp900541695	no	no	none
ntk_gfap	M0047_bin66		var_biomarker ~ var_mb	-0.0170957	0.0291279	-0.586919	0.557258	91.56	0.81	1505215	d__Bacteria	p__Bacillota_A	c__Clostridia	o__Christensenellales	f__CAG-917	g__Limadaptatus	s__Limadaptatus sp900545885	no	no	none
ntk_gfap	M0047_bin66		var_biomarker ~ sex	0.408733	0.208272	1.96249	0.049705	91.56	0.81	1505215	d__Bacteria	p__Bacillota_A	c__Clostridia	o__Christensenellales	f__CAG-917	g__Limadaptatus	s__Limadaptatus sp900545885	no	no	none
ntk_gfap	M0047_bin66		var_biomarker ~ var_mb_by_sex	0.139253	0.0799071	1.74269	0.0813877	91.56	0.81	1505215	d__Bacteria	p__Bacillota_A	c__Clostridia	o__Christensenellales	f__CAG-917	g__Limadaptatus	s__Limadaptatus sp900545885	no	no	none
ntk_gfap	M0047_bin66		var_biomarker ~ dx	0.129815	0.153951	0.843222	0.399104	91.56	0.81	1505215	d__Bacteria	p__Bacillota_A	c__Clostridia	o__Christensenellales	f__CAG-917	g__Limadaptatus	s__Limadaptatus sp900545885	no	no	none
ntk_gfap	M0047_bin66		var_biomarker ~ mars_age	0.0252144	0.00419964	6.00394	1.92580373870044e-09	91.56	0.81	1505215	d__Bacteria	p__Bacillota_A	c__Clostridia	o__Christensenellales	f__CAG-917	g__Limadaptatus	s__Limadaptatus sp900545885	no	no	none
ntk_gfap	M0047_bin66		var_biomarker ~ apoe4	-0.00705569	0.0611511	-0.115381	0.908143	91.56	0.81	1505215	d__Bacteria	p__Bacillota_A	c__Clostridia	o__Christensenellales	f__CAG-917	g__Limadaptatus	s__Limadaptatus sp900545885	no	no	none
ntk_gfap	M0047_bin66		var_biomarker ~ ntk_table	-0.0467774	0.0571074	-0.819112	0.412722	91.56	0.81	1505215	d__Bacteria	p__Bacillota_A	c__Clostridia	o__Christensenellales	f__CAG-917	g__Limadaptatus	s__Limadaptatus sp900545885	no	no	none
ntk_gfap	M0047_bin66		var_biomarker ~ bristol_type_1_7	0.0598353	0.0232248	2.57635	0.00998482	91.56	0.81	1505215	d__Bacteria	p__Bacillota_A	c__Clostridia	o__Christensenellales	f__CAG-917	g__Limadaptatus	s__Limadaptatus sp900545885	no	no	none
ntk_gfap	M0047_bin87		var_biomarker ~ var_mb	0.0992621	0.0513168	1.9343	0.0530761	96.77	0	1851611	d__Bacteria	p__Actinomycetota	c__Coriobacteriia	o__Coriobacteriales	f__QAMH01	g__QAMH01	s__QAMH01 sp900544245	no	no	none
ntk_gfap	M0047_bin87		var_biomarker ~ sex	0.200281	0.140097	1.42959	0.152836	96.77	0	1851611	d__Bacteria	p__Actinomycetota	c__Coriobacteriia	o__Coriobacteriales	f__QAMH01	g__QAMH01	s__QAMH01 sp900544245	no	no	none
ntk_gfap	M0047_bin87		var_biomarker ~ var_mb_by_sex	-0.0881075	0.0870887	-1.0117	0.311682	96.77	0	1851611	d__Bacteria	p__Actinomycetota	c__Coriobacteriia	o__Coriobacteriales	f__QAMH01	g__QAMH01	s__QAMH01 sp900544245	no	no	none
ntk_gfap	M0047_bin87		var_biomarker ~ dx	0.148316	0.15735	0.942585	0.345893	96.77	0	1851611	d__Bacteria	p__Actinomycetota	c__Coriobacteriia	o__Coriobacteriales	f__QAMH01	g__QAMH01	s__QAMH01 sp900544245	no	no	none
ntk_gfap	M0047_bin87		var_biomarker ~ mars_age	0.0243972	0.00458117	5.32555	1.00646643241831e-07	96.77	0	1851611	d__Bacteria	p__Actinomycetota	c__Coriobacteriia	o__Coriobacteriales	f__QAMH01	g__QAMH01	s__QAMH01 sp900544245	no	no	none
ntk_gfap	M0047_bin87		var_biomarker ~ apoe4	-0.0202295	0.0624484	-0.323939	0.745984	96.77	0	1851611	d__Bacteria	p__Actinomycetota	c__Coriobacteriia	o__Coriobacteriales	f__QAMH01	g__QAMH01	s__QAMH01 sp900544245	no	no	none
ntk_gfap	M0047_bin87		var_biomarker ~ ntk_table	-0.0634705	0.0567515	-1.11839	0.263399	96.77	0	1851611	d__Bacteria	p__Actinomycetota	c__Coriobacteriia	o__Coriobacteriales	f__QAMH01	g__QAMH01	s__QAMH01 sp900544245	no	no	none
ntk_gfap	M0047_bin87		var_biomarker ~ bristol_type_1_7	0.0450705	0.0246141	1.83109	0.0670876	96.77	0	1851611	d__Bacteria	p__Actinomycetota	c__Coriobacteriia	o__Coriobacteriales	f__QAMH01	g__QAMH01	s__QAMH01 sp900544245	no	no	none
ntk_gfap	M0047_bin94		var_biomarker ~ var_mb	-0.00064668	0.0131949	-0.0490097	0.960912	93.17	0.62	2694989	d__Bacteria	p__Pseudomonadota	c__Gammaproteobacteria	o__Burkholderiales	f__Burkholderiaceae_A	g__Sutterella	s__Sutterella wadsworthensis	no	no	none
ntk_gfap	M0047_bin94		var_biomarker ~ sex	0.0260928	0.087325	0.298802	0.765091	93.17	0.62	2694989	d__Bacteria	p__Pseudomonadota	c__Gammaproteobacteria	o__Burkholderiales	f__Burkholderiaceae_A	g__Sutterella	s__Sutterella wadsworthensis	no	no	none
ntk_gfap	M0047_bin94		var_biomarker ~ var_mb_by_sex	-0.0265088	0.0245518	-1.07971	0.280271	93.17	0.62	2694989	d__Bacteria	p__Pseudomonadota	c__Gammaproteobacteria	o__Burkholderiales	f__Burkholderiaceae_A	g__Sutterella	s__Sutterella wadsworthensis	no	no	none
ntk_gfap	M0047_bin94		var_biomarker ~ dx	0.11372	0.162501	0.699814	0.484043	93.17	0.62	2694989	d__Bacteria	p__Pseudomonadota	c__Gammaproteobacteria	o__Burkholderiales	f__Burkholderiaceae_A	g__Sutterella	s__Sutterella wadsworthensis	no	no	none
ntk_gfap	M0047_bin94		var_biomarker ~ mars_age	0.0244799	0.00424518	5.76652	8.09239297794306e-09	93.17	0.62	2694989	d__Bacteria	p__Pseudomonadota	c__Gammaproteobacteria	o__Burkholderiales	f__Burkholderiaceae_A	g__Sutterella	s__Sutterella wadsworthensis	no	no	none
ntk_gfap	M0047_bin94		var_biomarker ~ apoe4	-0.0163966	0.062052	-0.26424	0.791595	93.17	0.62	2694989	d__Bacteria	p__Pseudomonadota	c__Gammaproteobacteria	o__Burkholderiales	f__Burkholderiaceae_A	g__Sutterella	s__Sutterella wadsworthensis	no	no	none
ntk_gfap	M0047_bin94		var_biomarker ~ ntk_table	-0.0657242	0.0582904	-1.12753	0.259519	93.17	0.62	2694989	d__Bacteria	p__Pseudomonadota	c__Gammaproteobacteria	o__Burkholderiales	f__Burkholderiaceae_A	g__Sutterella	s__Sutterella wadsworthensis	no	no	none
ntk_gfap	M0047_bin94		var_biomarker ~ bristol_type_1_7	0.0579886	0.0231199	2.50817	0.0121358	93.17	0.62	2694989	d__Bacteria	p__Pseudomonadota	c__Gammaproteobacteria	o__Burkholderiales	f__Burkholderiaceae_A	g__Sutterella	s__Sutterella wadsworthensis	no	no	none
ntk_gfap	M0047_bin97		var_biomarker ~ var_mb	-0.00851544	0.0138954	-0.612824	0.539993	98.39	0.12	1598207	d__Bacteria	p__Actinomycetota	c__Coriobacteriia	o__Coriobacteriales	f__Eggerthellaceae	g__Anaerotardibacter	s__Anaerotardibacter sp000435675	no	no	none
ntk_gfap	M0047_bin97		var_biomarker ~ sex	0.0803611	0.0861226	0.933102	0.350768	98.39	0.12	1598207	d__Bacteria	p__Actinomycetota	c__Coriobacteriia	o__Coriobacteriales	f__Eggerthellaceae	g__Anaerotardibacter	s__Anaerotardibacter sp000435675	no	no	none
ntk_gfap	M0047_bin97		var_biomarker ~ var_mb_by_sex	-0.00470818	0.0208617	-0.225686	0.821446	98.39	0.12	1598207	d__Bacteria	p__Actinomycetota	c__Coriobacteriia	o__Coriobacteriales	f__Eggerthellaceae	g__Anaerotardibacter	s__Anaerotardibacter sp000435675	no	no	none
ntk_gfap	M0047_bin97		var_biomarker ~ dx	0.107418	0.16247	0.661154	0.508514	98.39	0.12	1598207	d__Bacteria	p__Actinomycetota	c__Coriobacteriia	o__Coriobacteriales	f__Eggerthellaceae	g__Anaerotardibacter	s__Anaerotardibacter sp000435675	no	no	none
ntk_gfap	M0047_bin97		var_biomarker ~ mars_age	0.0260521	0.00458705	5.67948	1.35104816223475e-08	98.39	0.12	1598207	d__Bacteria	p__Actinomycetota	c__Coriobacteriia	o__Coriobacteriales	f__Eggerthellaceae	g__Anaerotardibacter	s__Anaerotardibacter sp000435675	no	no	none
ntk_gfap	M0047_bin97		var_biomarker ~ apoe4	-0.0130024	0.0606975	-0.214217	0.830378	98.39	0.12	1598207	d__Bacteria	p__Actinomycetota	c__Coriobacteriia	o__Coriobacteriales	f__Eggerthellaceae	g__Anaerotardibacter	s__Anaerotardibacter sp000435675	no	no	none
ntk_gfap	M0047_bin97		var_biomarker ~ ntk_table	-0.0509406	0.0576305	-0.883918	0.37674	98.39	0.12	1598207	d__Bacteria	p__Actinomycetota	c__Coriobacteriia	o__Coriobacteriales	f__Eggerthellaceae	g__Anaerotardibacter	s__Anaerotardibacter sp000435675	no	no	none
ntk_gfap	M0047_bin97		var_biomarker ~ bristol_type_1_7	0.0506048	0.0232861	2.17318	0.0297669	98.39	0.12	1598207	d__Bacteria	p__Actinomycetota	c__Coriobacteriia	o__Coriobacteriales	f__Eggerthellaceae	g__Anaerotardibacter	s__Anaerotardibacter sp000435675	no	no	none
ntk_gfap	M0053_bin102		var_biomarker ~ var_mb	0.0593049	0.0332308	1.78464	0.0743203	96.12	0	2009405	d__Bacteria	p__Bacillota_A	c__Clostridia	o__Oscillospirales	f__Acutalibacteraceae	g__UMGS1071	s__UMGS1071 sp900542375	no	no	none
ntk_gfap	M0053_bin102		var_biomarker ~ sex	0.130133	0.125231	1.03914	0.298741	96.12	0	2009405	d__Bacteria	p__Bacillota_A	c__Clostridia	o__Oscillospirales	f__Acutalibacteraceae	g__UMGS1071	s__UMGS1071 sp900542375	no	no	none
ntk_gfap	M0053_bin102		var_biomarker ~ var_mb_by_sex	-0.0209375	0.0534172	-0.391962	0.695087	96.12	0	2009405	d__Bacteria	p__Bacillota_A	c__Clostridia	o__Oscillospirales	f__Acutalibacteraceae	g__UMGS1071	s__UMGS1071 sp900542375	no	no	none
ntk_gfap	M0053_bin102		var_biomarker ~ dx	0.106726	0.163143	0.654187	0.512991	96.12	0	2009405	d__Bacteria	p__Bacillota_A	c__Clostridia	o__Oscillospirales	f__Acutalibacteraceae	g__UMGS1071	s__UMGS1071 sp900542375	no	no	none
ntk_gfap	M0053_bin102		var_biomarker ~ mars_age	0.024976	0.00432516	5.77458	7.71467822957561e-09	96.12	0	2009405	d__Bacteria	p__Bacillota_A	c__Clostridia	o__Oscillospirales	f__Acutalibacteraceae	g__UMGS1071	s__UMGS1071 sp900542375	no	no	none
ntk_gfap	M0053_bin102		var_biomarker ~ apoe4	-0.0116553	0.0611759	-0.190521	0.848901	96.12	0	2009405	d__Bacteria	p__Bacillota_A	c__Clostridia	o__Oscillospirales	f__Acutalibacteraceae	g__UMGS1071	s__UMGS1071 sp900542375	no	no	none
ntk_gfap	M0053_bin102		var_biomarker ~ ntk_table	-0.0854208	0.0586273	-1.45701	0.145113	96.12	0	2009405	d__Bacteria	p__Bacillota_A	c__Clostridia	o__Oscillospirales	f__Acutalibacteraceae	g__UMGS1071	s__UMGS1071 sp900542375	no	no	none
ntk_gfap	M0053_bin102		var_biomarker ~ bristol_type_1_7	0.0586095	0.0242751	2.41439	0.0157616	96.12	0	2009405	d__Bacteria	p__Bacillota_A	c__Clostridia	o__Oscillospirales	f__Acutalibacteraceae	g__UMGS1071	s__UMGS1071 sp900542375	no	no	none
ntk_gfap	M0053_bin105		var_biomarker ~ var_mb	0.0159785	0.0392961	0.406617	0.684289	94.02	0.71	1931922	d__Bacteria	p__Bacillota_A	c__Clostridia	o__Peptostreptococcales	f__Anaerovoracaceae	g__Lentihominibacter	s__Lentihominibacter sp934281605	no	no	none
ntk_gfap	M0053_bin105		var_biomarker ~ sex	0.134193	0.0633821	2.11721	0.0342421	94.02	0.71	1931922	d__Bacteria	p__Bacillota_A	c__Clostridia	o__Peptostreptococcales	f__Anaerovoracaceae	g__Lentihominibacter	s__Lentihominibacter sp934281605	no	no	none
ntk_gfap	M0053_bin105		var_biomarker ~ var_mb_by_sex	-0.137859	0.0592929	-2.32505	0.0200691	94.02	0.71	1931922	d__Bacteria	p__Bacillota_A	c__Clostridia	o__Peptostreptococcales	f__Anaerovoracaceae	g__Lentihominibacter	s__Lentihominibacter sp934281605	no	no	none
ntk_gfap	M0053_bin105		var_biomarker ~ dx	0.100054	0.152615	0.655594	0.512086	94.02	0.71	1931922	d__Bacteria	p__Bacillota_A	c__Clostridia	o__Peptostreptococcales	f__Anaerovoracaceae	g__Lentihominibacter	s__Lentihominibacter sp934281605	no	no	none
ntk_gfap	M0053_bin105		var_biomarker ~ mars_age	0.0260701	0.0042221	6.17468	6.62985444321862e-10	94.02	0.71	1931922	d__Bacteria	p__Bacillota_A	c__Clostridia	o__Peptostreptococcales	f__Anaerovoracaceae	g__Lentihominibacter	s__Lentihominibacter sp934281605	no	no	none
ntk_gfap	M0053_bin105		var_biomarker ~ apoe4	-0.00851834	0.0598515	-0.142325	0.886824	94.02	0.71	1931922	d__Bacteria	p__Bacillota_A	c__Clostridia	o__Peptostreptococcales	f__Anaerovoracaceae	g__Lentihominibacter	s__Lentihominibacter sp934281605	no	no	none
ntk_gfap	M0053_bin105		var_biomarker ~ ntk_table	-0.0425462	0.0552576	-0.769961	0.441323	94.02	0.71	1931922	d__Bacteria	p__Bacillota_A	c__Clostridia	o__Peptostreptococcales	f__Anaerovoracaceae	g__Lentihominibacter	s__Lentihominibacter sp934281605	no	no	none
ntk_gfap	M0053_bin105		var_biomarker ~ bristol_type_1_7	0.0460726	0.0241939	1.9043	0.0568707	94.02	0.71	1931922	d__Bacteria	p__Bacillota_A	c__Clostridia	o__Peptostreptococcales	f__Anaerovoracaceae	g__Lentihominibacter	s__Lentihominibacter sp934281605	no	no	none
ntk_gfap	M0053_bin123		var_biomarker ~ var_mb	0.0617727	0.0245675	2.51441	0.0119233	98.87	0	2165646	d__Bacteria	p__Bacillota_A	c__Clostridia	o__Oscillospirales	f__Ruminococcaceae	g__Faecalibacterium	s__Faecalibacterium prausnitzii	no	yes	butyrate
ntk_gfap	M0053_bin123		var_biomarker ~ sex	0.103668	0.0579807	1.78798	0.0737789	98.87	0	2165646	d__Bacteria	p__Bacillota_A	c__Clostridia	o__Oscillospirales	f__Ruminococcaceae	g__Faecalibacterium	s__Faecalibacterium prausnitzii	no	yes	butyrate
ntk_gfap	M0053_bin123		var_biomarker ~ var_mb_by_sex	-0.0556643	0.0431122	-1.29115	0.196652	98.87	0	2165646	d__Bacteria	p__Bacillota_A	c__Clostridia	o__Oscillospirales	f__Ruminococcaceae	g__Faecalibacterium	s__Faecalibacterium prausnitzii	no	yes	butyrate
ntk_gfap	M0053_bin123		var_biomarker ~ dx	0.153674	0.157843	0.973585	0.330263	98.87	0	2165646	d__Bacteria	p__Bacillota_A	c__Clostridia	o__Oscillospirales	f__Ruminococcaceae	g__Faecalibacterium	s__Faecalibacterium prausnitzii	no	yes	butyrate
ntk_gfap	M0053_bin123		var_biomarker ~ mars_age	0.0254087	0.0043875	5.79116	6.99029456541211e-09	98.87	0	2165646	d__Bacteria	p__Bacillota_A	c__Clostridia	o__Oscillospirales	f__Ruminococcaceae	g__Faecalibacterium	s__Faecalibacterium prausnitzii	no	yes	butyrate
ntk_gfap	M0053_bin123		var_biomarker ~ apoe4	-0.032335	0.0628192	-0.514731	0.606741	98.87	0	2165646	d__Bacteria	p__Bacillota_A	c__Clostridia	o__Oscillospirales	f__Ruminococcaceae	g__Faecalibacterium	s__Faecalibacterium prausnitzii	no	yes	butyrate
ntk_gfap	M0053_bin123		var_biomarker ~ ntk_table	-0.0511367	0.0554576	-0.922087	0.356483	98.87	0	2165646	d__Bacteria	p__Bacillota_A	c__Clostridia	o__Oscillospirales	f__Ruminococcaceae	g__Faecalibacterium	s__Faecalibacterium prausnitzii	no	yes	butyrate
ntk_gfap	M0053_bin123		var_biomarker ~ bristol_type_1_7	0.0476849	0.0224403	2.12497	0.0335892	98.87	0	2165646	d__Bacteria	p__Bacillota_A	c__Clostridia	o__Oscillospirales	f__Ruminococcaceae	g__Faecalibacterium	s__Faecalibacterium prausnitzii	no	yes	butyrate
ntk_gfap	M0053_bin127		var_biomarker ~ var_mb	-0.0257598	0.0103489	-2.48914	0.0128054	97.85	0	1745458	d__Bacteria	p__Pseudomonadota	c__Alphaproteobacteria	o__RF32	f__CAG-239	g__Scatacola_A	s__Scatacola_A faecigallinarum	no	no	none
ntk_gfap	M0053_bin127		var_biomarker ~ sex	0.0939403	0.0738903	1.27135	0.203604	97.85	0	1745458	d__Bacteria	p__Pseudomonadota	c__Alphaproteobacteria	o__RF32	f__CAG-239	g__Scatacola_A	s__Scatacola_A faecigallinarum	no	no	none
ntk_gfap	M0053_bin127		var_biomarker ~ var_mb_by_sex	0.00262635	0.0192665	0.136317	0.891571	97.85	0	1745458	d__Bacteria	p__Pseudomonadota	c__Alphaproteobacteria	o__RF32	f__CAG-239	g__Scatacola_A	s__Scatacola_A faecigallinarum	no	no	none
ntk_gfap	M0053_bin127		var_biomarker ~ dx	0.0961281	0.159222	0.603735	0.54602	97.85	0	1745458	d__Bacteria	p__Pseudomonadota	c__Alphaproteobacteria	o__RF32	f__CAG-239	g__Scatacola_A	s__Scatacola_A faecigallinarum	no	no	none
ntk_gfap	M0053_bin127		var_biomarker ~ mars_age	0.0268663	0.00441202	6.08935	1.13369402754415e-09	97.85	0	1745458	d__Bacteria	p__Pseudomonadota	c__Alphaproteobacteria	o__RF32	f__CAG-239	g__Scatacola_A	s__Scatacola_A faecigallinarum	no	no	none
ntk_gfap	M0053_bin127		var_biomarker ~ apoe4	-0.0266597	0.0580891	-0.458945	0.646274	97.85	0	1745458	d__Bacteria	p__Pseudomonadota	c__Alphaproteobacteria	o__RF32	f__CAG-239	g__Scatacola_A	s__Scatacola_A faecigallinarum	no	no	none
ntk_gfap	M0053_bin127		var_biomarker ~ ntk_table	-0.0526455	0.0570763	-0.92237	0.356336	97.85	0	1745458	d__Bacteria	p__Pseudomonadota	c__Alphaproteobacteria	o__RF32	f__CAG-239	g__Scatacola_A	s__Scatacola_A faecigallinarum	no	no	none
ntk_gfap	M0053_bin127		var_biomarker ~ bristol_type_1_7	0.0473131	0.0233941	2.02244	0.0431313	97.85	0	1745458	d__Bacteria	p__Pseudomonadota	c__Alphaproteobacteria	o__RF32	f__CAG-239	g__Scatacola_A	s__Scatacola_A faecigallinarum	no	no	none
ntk_gfap	M0053_bin136		var_biomarker ~ var_mb	0.210628	0.044144	4.77138	1.82964909889449e-06	94.34	3.86	2747918	d__Bacteria	p__Bacillota	c__Bacilli	o__Erysipelotrichales	f__Erysipelotrichaceae	g__Amedibacterium	s__Amedibacterium intestinale	no	no	none
ntk_gfap	M0053_bin136		var_biomarker ~ sex	0.30099	0.256086	1.17535	0.239856	94.34	3.86	2747918	d__Bacteria	p__Bacillota	c__Bacilli	o__Erysipelotrichales	f__Erysipelotrichaceae	g__Amedibacterium	s__Amedibacterium intestinale	no	no	none
ntk_gfap	M0053_bin136		var_biomarker ~ var_mb_by_sex	-0.075079	0.093151	-0.805992	0.420247	94.34	3.86	2747918	d__Bacteria	p__Bacillota	c__Bacilli	o__Erysipelotrichales	f__Erysipelotrichaceae	g__Amedibacterium	s__Amedibacterium intestinale	no	no	none
ntk_gfap	M0053_bin136		var_biomarker ~ dx	0.102567	0.167004	0.614159	0.53911	94.34	3.86	2747918	d__Bacteria	p__Bacillota	c__Bacilli	o__Erysipelotrichales	f__Erysipelotrichaceae	g__Amedibacterium	s__Amedibacterium intestinale	no	no	none
ntk_gfap	M0053_bin136		var_biomarker ~ mars_age	0.0266503	0.00410015	6.49984	8.0404793934008e-11	94.34	3.86	2747918	d__Bacteria	p__Bacillota	c__Bacilli	o__Erysipelotrichales	f__Erysipelotrichaceae	g__Amedibacterium	s__Amedibacterium intestinale	no	no	none
ntk_gfap	M0053_bin136		var_biomarker ~ apoe4	-0.0261133	0.0563645	-0.463293	0.643154	94.34	3.86	2747918	d__Bacteria	p__Bacillota	c__Bacilli	o__Erysipelotrichales	f__Erysipelotrichaceae	g__Amedibacterium	s__Amedibacterium intestinale	no	no	none
ntk_gfap	M0053_bin136		var_biomarker ~ ntk_table	-0.0849639	0.0555933	-1.52831	0.126435	94.34	3.86	2747918	d__Bacteria	p__Bacillota	c__Bacilli	o__Erysipelotrichales	f__Erysipelotrichaceae	g__Amedibacterium	s__Amedibacterium intestinale	no	no	none
ntk_gfap	M0053_bin136		var_biomarker ~ bristol_type_1_7	0.048396	0.0215054	2.25041	0.0244229	94.34	3.86	2747918	d__Bacteria	p__Bacillota	c__Bacilli	o__Erysipelotrichales	f__Erysipelotrichaceae	g__Amedibacterium	s__Amedibacterium intestinale	no	no	none
ntk_gfap	M0053_bin137		var_biomarker ~ var_mb	0.000306072	0.0292244	0.0104732	0.991644	97.11	1.02	2346980	d__Bacteria	p__Bacillota_A	c__Clostridia	o__Oscillospirales	f__Ruminococcaceae	g__Faecalibacterium	s__Faecalibacterium duncaniae	no	yes	butyrate
ntk_gfap	M0053_bin137		var_biomarker ~ sex	0.0624763	0.0683602	0.913928	0.360755	97.11	1.02	2346980	d__Bacteria	p__Bacillota_A	c__Clostridia	o__Oscillospirales	f__Ruminococcaceae	g__Faecalibacterium	s__Faecalibacterium duncaniae	no	yes	butyrate
ntk_gfap	M0053_bin137		var_biomarker ~ var_mb_by_sex	0.0281926	0.0542962	0.519237	0.603595	97.11	1.02	2346980	d__Bacteria	p__Bacillota_A	c__Clostridia	o__Oscillospirales	f__Ruminococcaceae	g__Faecalibacterium	s__Faecalibacterium duncaniae	no	yes	butyrate
ntk_gfap	M0053_bin137		var_biomarker ~ dx	0.103212	0.170066	0.606894	0.543921	97.11	1.02	2346980	d__Bacteria	p__Bacillota_A	c__Clostridia	o__Oscillospirales	f__Ruminococcaceae	g__Faecalibacterium	s__Faecalibacterium duncaniae	no	yes	butyrate
ntk_gfap	M0053_bin137		var_biomarker ~ mars_age	0.0252335	0.00437884	5.76259	8.28309887346279e-09	97.11	1.02	2346980	d__Bacteria	p__Bacillota_A	c__Clostridia	o__Oscillospirales	f__Ruminococcaceae	g__Faecalibacterium	s__Faecalibacterium duncaniae	no	yes	butyrate
ntk_gfap	M0053_bin137		var_biomarker ~ apoe4	-0.00848425	0.065541	-0.129449	0.897002	97.11	1.02	2346980	d__Bacteria	p__Bacillota_A	c__Clostridia	o__Oscillospirales	f__Ruminococcaceae	g__Faecalibacterium	s__Faecalibacterium duncaniae	no	yes	butyrate
ntk_gfap	M0053_bin137		var_biomarker ~ ntk_table	-0.062077	0.0580386	-1.06958	0.284808	97.11	1.02	2346980	d__Bacteria	p__Bacillota_A	c__Clostridia	o__Oscillospirales	f__Ruminococcaceae	g__Faecalibacterium	s__Faecalibacterium duncaniae	no	yes	butyrate
ntk_gfap	M0053_bin137		var_biomarker ~ bristol_type_1_7	0.0525658	0.0238253	2.2063	0.0273631	97.11	1.02	2346980	d__Bacteria	p__Bacillota_A	c__Clostridia	o__Oscillospirales	f__Ruminococcaceae	g__Faecalibacterium	s__Faecalibacterium duncaniae	no	yes	butyrate
ntk_gfap	M0053_bin2		var_biomarker ~ var_mb	0.0163005	0.0197663	0.824659	0.409565	96.25	0.62	2128814	d__Bacteria	p__Pseudomonadota	c__Gammaproteobacteria	o__Burkholderiales	f__Burkholderiaceae_A	g__Duodenibacillus	s__Duodenibacillus intestinigallinarum	no	no	none
ntk_gfap	M0053_bin2		var_biomarker ~ sex	-0.0224321	0.12477	-0.179787	0.85732	96.25	0.62	2128814	d__Bacteria	p__Pseudomonadota	c__Gammaproteobacteria	o__Burkholderiales	f__Burkholderiaceae_A	g__Duodenibacillus	s__Duodenibacillus intestinigallinarum	no	no	none
ntk_gfap	M0053_bin2		var_biomarker ~ var_mb_by_sex	-0.0240905	0.0252984	-0.952252	0.340969	96.25	0.62	2128814	d__Bacteria	p__Pseudomonadota	c__Gammaproteobacteria	o__Burkholderiales	f__Burkholderiaceae_A	g__Duodenibacillus	s__Duodenibacillus intestinigallinarum	no	no	none
ntk_gfap	M0053_bin2		var_biomarker ~ dx	0.120783	0.162419	0.74365	0.457088	96.25	0.62	2128814	d__Bacteria	p__Pseudomonadota	c__Gammaproteobacteria	o__Burkholderiales	f__Burkholderiaceae_A	g__Duodenibacillus	s__Duodenibacillus intestinigallinarum	no	no	none
ntk_gfap	M0053_bin2		var_biomarker ~ mars_age	0.02534	0.0044238	5.7281	1.01561670184935e-08	96.25	0.62	2128814	d__Bacteria	p__Pseudomonadota	c__Gammaproteobacteria	o__Burkholderiales	f__Burkholderiaceae_A	g__Duodenibacillus	s__Duodenibacillus intestinigallinarum	no	no	none
ntk_gfap	M0053_bin2		var_biomarker ~ apoe4	-0.00695344	0.0628478	-0.110639	0.911902	96.25	0.62	2128814	d__Bacteria	p__Pseudomonadota	c__Gammaproteobacteria	o__Burkholderiales	f__Burkholderiaceae_A	g__Duodenibacillus	s__Duodenibacillus intestinigallinarum	no	no	none
ntk_gfap	M0053_bin2		var_biomarker ~ ntk_table	-0.060302	0.0572161	-1.05393	0.291913	96.25	0.62	2128814	d__Bacteria	p__Pseudomonadota	c__Gammaproteobacteria	o__Burkholderiales	f__Burkholderiaceae_A	g__Duodenibacillus	s__Duodenibacillus intestinigallinarum	no	no	none
ntk_gfap	M0053_bin2		var_biomarker ~ bristol_type_1_7	0.0506315	0.0237811	2.12907	0.0332488	96.25	0.62	2128814	d__Bacteria	p__Pseudomonadota	c__Gammaproteobacteria	o__Burkholderiales	f__Burkholderiaceae_A	g__Duodenibacillus	s__Duodenibacillus intestinigallinarum	no	no	none
ntk_gfap	M0053_bin21		var_biomarker ~ var_mb	-0.00344859	0.0119359	-0.288925	0.772638	97.96	0	3000705	d__Bacteria	p__Verrucomicrobiota	c__Verrucomicrobiae	o__Verrucomicrobiales	f__Akkermansiaceae	g__Akkermansia	s__Akkermansia muciniphila_B	yes	no	propionate
ntk_gfap	M0053_bin21		var_biomarker ~ sex	0.105469	0.0681596	1.54739	0.12177	97.96	0	3000705	d__Bacteria	p__Verrucomicrobiota	c__Verrucomicrobiae	o__Verrucomicrobiales	f__Akkermansiaceae	g__Akkermansia	s__Akkermansia muciniphila_B	yes	no	propionate
ntk_gfap	M0053_bin21		var_biomarker ~ var_mb_by_sex	0.00711311	0.0172196	0.413082	0.679547	97.96	0	3000705	d__Bacteria	p__Verrucomicrobiota	c__Verrucomicrobiae	o__Verrucomicrobiales	f__Akkermansiaceae	g__Akkermansia	s__Akkermansia muciniphila_B	yes	no	propionate
ntk_gfap	M0053_bin21		var_biomarker ~ dx	0.125482	0.165123	0.759931	0.447296	97.96	0	3000705	d__Bacteria	p__Verrucomicrobiota	c__Verrucomicrobiae	o__Verrucomicrobiales	f__Akkermansiaceae	g__Akkermansia	s__Akkermansia muciniphila_B	yes	no	propionate
ntk_gfap	M0053_bin21		var_biomarker ~ mars_age	0.0247634	0.00445615	5.55713	2.74244593700956e-08	97.96	0	3000705	d__Bacteria	p__Verrucomicrobiota	c__Verrucomicrobiae	o__Verrucomicrobiales	f__Akkermansiaceae	g__Akkermansia	s__Akkermansia muciniphila_B	yes	no	propionate
ntk_gfap	M0053_bin21		var_biomarker ~ apoe4	-0.0152762	0.0621357	-0.245852	0.805796	97.96	0	3000705	d__Bacteria	p__Verrucomicrobiota	c__Verrucomicrobiae	o__Verrucomicrobiales	f__Akkermansiaceae	g__Akkermansia	s__Akkermansia muciniphila_B	yes	no	propionate
ntk_gfap	M0053_bin21		var_biomarker ~ ntk_table	-0.0576991	0.0576494	-1.00086	0.316893	97.96	0	3000705	d__Bacteria	p__Verrucomicrobiota	c__Verrucomicrobiae	o__Verrucomicrobiales	f__Akkermansiaceae	g__Akkermansia	s__Akkermansia muciniphila_B	yes	no	propionate
ntk_gfap	M0053_bin21		var_biomarker ~ bristol_type_1_7	0.0532762	0.0234384	2.27303	0.0230245	97.96	0	3000705	d__Bacteria	p__Verrucomicrobiota	c__Verrucomicrobiae	o__Verrucomicrobiales	f__Akkermansiaceae	g__Akkermansia	s__Akkermansia muciniphila_B	yes	no	propionate
ntk_gfap	M0053_bin45		var_biomarker ~ var_mb	0.0212662	0.0277742	0.765682	0.443865	95.91	0	2471590	d__Bacteria	p__Bacillota	c__Bacilli	o__Erysipelotrichales	f__Coprobacillaceae	g__Faecalibacillus	s__Faecalibacillus sp900544435	no	no	none
ntk_gfap	M0053_bin45		var_biomarker ~ sex	0.091712	0.0684586	1.33967	0.180353	95.91	0	2471590	d__Bacteria	p__Bacillota	c__Bacilli	o__Erysipelotrichales	f__Coprobacillaceae	g__Faecalibacillus	s__Faecalibacillus sp900544435	no	no	none
ntk_gfap	M0053_bin45		var_biomarker ~ var_mb_by_sex	-0.039046	0.0534731	-0.730199	0.465269	95.91	0	2471590	d__Bacteria	p__Bacillota	c__Bacilli	o__Erysipelotrichales	f__Coprobacillaceae	g__Faecalibacillus	s__Faecalibacillus sp900544435	no	no	none
ntk_gfap	M0053_bin45		var_biomarker ~ dx	0.132104	0.161843	0.816246	0.414359	95.91	0	2471590	d__Bacteria	p__Bacillota	c__Bacilli	o__Erysipelotrichales	f__Coprobacillaceae	g__Faecalibacillus	s__Faecalibacillus sp900544435	no	no	none
ntk_gfap	M0053_bin45		var_biomarker ~ mars_age	0.0256102	0.00454424	5.63575	1.74299887856222e-08	95.91	0	2471590	d__Bacteria	p__Bacillota	c__Bacilli	o__Erysipelotrichales	f__Coprobacillaceae	g__Faecalibacillus	s__Faecalibacillus sp900544435	no	no	none
ntk_gfap	M0053_bin45		var_biomarker ~ apoe4	-0.00359089	0.0621795	-0.0577504	0.953947	95.91	0	2471590	d__Bacteria	p__Bacillota	c__Bacilli	o__Erysipelotrichales	f__Coprobacillaceae	g__Faecalibacillus	s__Faecalibacillus sp900544435	no	no	none
ntk_gfap	M0053_bin45		var_biomarker ~ ntk_table	-0.0578225	0.0562548	-1.02787	0.304012	95.91	0	2471590	d__Bacteria	p__Bacillota	c__Bacilli	o__Erysipelotrichales	f__Coprobacillaceae	g__Faecalibacillus	s__Faecalibacillus sp900544435	no	no	none
ntk_gfap	M0053_bin45		var_biomarker ~ bristol_type_1_7	0.0541813	0.0229341	2.36248	0.0181532	95.91	0	2471590	d__Bacteria	p__Bacillota	c__Bacilli	o__Erysipelotrichales	f__Coprobacillaceae	g__Faecalibacillus	s__Faecalibacillus sp900544435	no	no	none
ntk_gfap	M0053_bin52		var_biomarker ~ var_mb	-0.0232915	0.0189686	-1.2279	0.219486	97.19	1.68	2539621	d__Bacteria	p__Bacillota_A	c__Clostridia	o__Oscillospirales	f__Acutalibacteraceae	g__UMGS1623	s__UMGS1623 sp934647945	no	no	none
ntk_gfap	M0053_bin52		var_biomarker ~ sex	0.0822795	0.0664114	1.23894	0.215369	97.19	1.68	2539621	d__Bacteria	p__Bacillota_A	c__Clostridia	o__Oscillospirales	f__Acutalibacteraceae	g__UMGS1623	s__UMGS1623 sp934647945	no	no	none
ntk_gfap	M0053_bin52		var_biomarker ~ var_mb_by_sex	0.0649564	0.0356444	1.82235	0.0684026	97.19	1.68	2539621	d__Bacteria	p__Bacillota_A	c__Clostridia	o__Oscillospirales	f__Acutalibacteraceae	g__UMGS1623	s__UMGS1623 sp934647945	no	no	none
ntk_gfap	M0053_bin52		var_biomarker ~ dx	0.126447	0.155894	0.811112	0.417301	97.19	1.68	2539621	d__Bacteria	p__Bacillota_A	c__Clostridia	o__Oscillospirales	f__Acutalibacteraceae	g__UMGS1623	s__UMGS1623 sp934647945	no	no	none
ntk_gfap	M0053_bin52		var_biomarker ~ mars_age	0.0235994	0.00446206	5.2889	1.23055969858399e-07	97.19	1.68	2539621	d__Bacteria	p__Bacillota_A	c__Clostridia	o__Oscillospirales	f__Acutalibacteraceae	g__UMGS1623	s__UMGS1623 sp934647945	no	no	none
ntk_gfap	M0053_bin52		var_biomarker ~ apoe4	-0.00434203	0.0627437	-0.0692027	0.944828	97.19	1.68	2539621	d__Bacteria	p__Bacillota_A	c__Clostridia	o__Oscillospirales	f__Acutalibacteraceae	g__UMGS1623	s__UMGS1623 sp934647945	no	no	none
ntk_gfap	M0053_bin52		var_biomarker ~ ntk_table	-0.0415814	0.0574316	-0.724017	0.469055	97.19	1.68	2539621	d__Bacteria	p__Bacillota_A	c__Clostridia	o__Oscillospirales	f__Acutalibacteraceae	g__UMGS1623	s__UMGS1623 sp934647945	no	no	none
ntk_gfap	M0053_bin52		var_biomarker ~ bristol_type_1_7	0.0508575	0.0242883	2.09391	0.0362678	97.19	1.68	2539621	d__Bacteria	p__Bacillota_A	c__Clostridia	o__Oscillospirales	f__Acutalibacteraceae	g__UMGS1623	s__UMGS1623 sp934647945	no	no	none
ntk_gfap	M0053_bin68		var_biomarker ~ var_mb	0.00324619	0.0295894	0.109708	0.912641	100	0.27	2702343	d__Bacteria	p__Actinomycetota	c__Coriobacteriia	o__Coriobacteriales	f__Eggerthellaceae	g__Adlercreutzia	s__Adlercreutzia equolifaciens	no	no	none
ntk_gfap	M0053_bin68		var_biomarker ~ sex	0.0694345	0.0871948	0.796314	0.425849	100	0.27	2702343	d__Bacteria	p__Actinomycetota	c__Coriobacteriia	o__Coriobacteriales	f__Eggerthellaceae	g__Adlercreutzia	s__Adlercreutzia equolifaciens	no	no	none
ntk_gfap	M0053_bin68		var_biomarker ~ var_mb_by_sex	-0.0150717	0.0534845	-0.281795	0.7781	100	0.27	2702343	d__Bacteria	p__Actinomycetota	c__Coriobacteriia	o__Coriobacteriales	f__Eggerthellaceae	g__Adlercreutzia	s__Adlercreutzia equolifaciens	no	no	none
ntk_gfap	M0053_bin68		var_biomarker ~ dx	0.122301	0.161376	0.757869	0.44853	100	0.27	2702343	d__Bacteria	p__Actinomycetota	c__Coriobacteriia	o__Coriobacteriales	f__Eggerthellaceae	g__Adlercreutzia	s__Adlercreutzia equolifaciens	no	no	none
ntk_gfap	M0053_bin68		var_biomarker ~ mars_age	0.0251609	0.00443809	5.6693	1.43379628170237e-08	100	0.27	2702343	d__Bacteria	p__Actinomycetota	c__Coriobacteriia	o__Coriobacteriales	f__Eggerthellaceae	g__Adlercreutzia	s__Adlercreutzia equolifaciens	no	no	none
ntk_gfap	M0053_bin68		var_biomarker ~ apoe4	-0.0137341	0.061843	-0.22208	0.824252	100	0.27	2702343	d__Bacteria	p__Actinomycetota	c__Coriobacteriia	o__Coriobacteriales	f__Eggerthellaceae	g__Adlercreutzia	s__Adlercreutzia equolifaciens	no	no	none
ntk_gfap	M0053_bin68		var_biomarker ~ ntk_table	-0.0565229	0.0595202	-0.949642	0.342294	100	0.27	2702343	d__Bacteria	p__Actinomycetota	c__Coriobacteriia	o__Coriobacteriales	f__Eggerthellaceae	g__Adlercreutzia	s__Adlercreutzia equolifaciens	no	no	none
ntk_gfap	M0053_bin68		var_biomarker ~ bristol_type_1_7	0.0526811	0.0229262	2.29785	0.0215701	100	0.27	2702343	d__Bacteria	p__Actinomycetota	c__Coriobacteriia	o__Coriobacteriales	f__Eggerthellaceae	g__Adlercreutzia	s__Adlercreutzia equolifaciens	no	no	none
ntk_gfap	M0053_bin77		var_biomarker ~ var_mb	0.0220003	0.0250532	0.878143	0.379866	98.82	0.59	2432127	d__Bacteria	p__Desulfobacterota	c__Desulfovibrionia	o__Desulfovibrionales	f__Desulfovibrionaceae	g__Desulfovibrio	s__Desulfovibrio piger_A	no	no	none
ntk_gfap	M0053_bin77		var_biomarker ~ sex	0.118189	0.116398	1.01539	0.309922	98.82	0.59	2432127	d__Bacteria	p__Desulfobacterota	c__Desulfovibrionia	o__Desulfovibrionales	f__Desulfovibrionaceae	g__Desulfovibrio	s__Desulfovibrio piger_A	no	no	none
ntk_gfap	M0053_bin77		var_biomarker ~ var_mb_by_sex	0.0103573	0.0382094	0.271066	0.78634	98.82	0.59	2432127	d__Bacteria	p__Desulfobacterota	c__Desulfovibrionia	o__Desulfovibrionales	f__Desulfovibrionaceae	g__Desulfovibrio	s__Desulfovibrio piger_A	no	no	none
ntk_gfap	M0053_bin77		var_biomarker ~ dx	0.114478	0.158177	0.723735	0.469229	98.82	0.59	2432127	d__Bacteria	p__Desulfobacterota	c__Desulfovibrionia	o__Desulfovibrionales	f__Desulfovibrionaceae	g__Desulfovibrio	s__Desulfovibrio piger_A	no	no	none
ntk_gfap	M0053_bin77		var_biomarker ~ mars_age	0.0253461	0.0042826	5.91838	3.2512490477643e-09	98.82	0.59	2432127	d__Bacteria	p__Desulfobacterota	c__Desulfovibrionia	o__Desulfovibrionales	f__Desulfovibrionaceae	g__Desulfovibrio	s__Desulfovibrio piger_A	no	no	none
ntk_gfap	M0053_bin77		var_biomarker ~ apoe4	-0.000426267	0.0601547	-0.00708617	0.994346	98.82	0.59	2432127	d__Bacteria	p__Desulfobacterota	c__Desulfovibrionia	o__Desulfovibrionales	f__Desulfovibrionaceae	g__Desulfovibrio	s__Desulfovibrio piger_A	no	no	none
ntk_gfap	M0053_bin77		var_biomarker ~ ntk_table	-0.0522256	0.0564387	-0.925351	0.354783	98.82	0.59	2432127	d__Bacteria	p__Desulfobacterota	c__Desulfovibrionia	o__Desulfovibrionales	f__Desulfovibrionaceae	g__Desulfovibrio	s__Desulfovibrio piger_A	no	no	none
ntk_gfap	M0053_bin77		var_biomarker ~ bristol_type_1_7	0.0570334	0.023494	2.42758	0.0152001	98.82	0.59	2432127	d__Bacteria	p__Desulfobacterota	c__Desulfovibrionia	o__Desulfovibrionales	f__Desulfovibrionaceae	g__Desulfovibrio	s__Desulfovibrio piger_A	no	no	none
ntk_gfap	M0056_bin106		var_biomarker ~ var_mb	0.0255494	0.018662	1.36906	0.170981	98.66	0	2709108	d__Bacteria	p__Bacillota_A	c__Clostridia	o__Lachnospirales	f__Lachnospiraceae	g__Butyribacter	s__Butyribacter sp003529475	no	yes	butyrate
ntk_gfap	M0056_bin106		var_biomarker ~ sex	0.158171	0.0981417	1.61166	0.107036	98.66	0	2709108	d__Bacteria	p__Bacillota_A	c__Clostridia	o__Lachnospirales	f__Lachnospiraceae	g__Butyribacter	s__Butyribacter sp003529475	no	yes	butyrate
ntk_gfap	M0056_bin106		var_biomarker ~ var_mb_by_sex	-0.0427602	0.0395887	-1.08011	0.280092	98.66	0	2709108	d__Bacteria	p__Bacillota_A	c__Clostridia	o__Lachnospirales	f__Lachnospiraceae	g__Butyribacter	s__Butyribacter sp003529475	no	yes	butyrate
ntk_gfap	M0056_bin106		var_biomarker ~ dx	0.144187	0.156188	0.923166	0.35592	98.66	0	2709108	d__Bacteria	p__Bacillota_A	c__Clostridia	o__Lachnospirales	f__Lachnospiraceae	g__Butyribacter	s__Butyribacter sp003529475	no	yes	butyrate
ntk_gfap	M0056_bin106		var_biomarker ~ mars_age	0.0249232	0.00436999	5.70327	1.17532785726127e-08	98.66	0	2709108	d__Bacteria	p__Bacillota_A	c__Clostridia	o__Lachnospirales	f__Lachnospiraceae	g__Butyribacter	s__Butyribacter sp003529475	no	yes	butyrate
ntk_gfap	M0056_bin106		var_biomarker ~ apoe4	-0.0257525	0.0611705	-0.420995	0.673759	98.66	0	2709108	d__Bacteria	p__Bacillota_A	c__Clostridia	o__Lachnospirales	f__Lachnospiraceae	g__Butyribacter	s__Butyribacter sp003529475	no	yes	butyrate
ntk_gfap	M0056_bin106		var_biomarker ~ ntk_table	-0.056435	0.0564017	-1.00059	0.317025	98.66	0	2709108	d__Bacteria	p__Bacillota_A	c__Clostridia	o__Lachnospirales	f__Lachnospiraceae	g__Butyribacter	s__Butyribacter sp003529475	no	yes	butyrate
ntk_gfap	M0056_bin106		var_biomarker ~ bristol_type_1_7	0.0506321	0.0232007	2.18236	0.0290833	98.66	0	2709108	d__Bacteria	p__Bacillota_A	c__Clostridia	o__Lachnospirales	f__Lachnospiraceae	g__Butyribacter	s__Butyribacter sp003529475	no	yes	butyrate
ntk_gfap	M0056_bin127		var_biomarker ~ var_mb	-0.0234957	0.0186101	-1.26252	0.20676	93.35	1.34	2098266	d__Bacteria	p__Bacillota_A	c__Clostridia	o__Oscillospirales	f__Oscillospiraceae	g__CAG-170	s__CAG-170 sp003516765	no	no	none
ntk_gfap	M0056_bin127		var_biomarker ~ sex	0.0780878	0.0631596	1.23636	0.216326	93.35	1.34	2098266	d__Bacteria	p__Bacillota_A	c__Clostridia	o__Oscillospirales	f__Oscillospiraceae	g__CAG-170	s__CAG-170 sp003516765	no	no	none
ntk_gfap	M0056_bin127		var_biomarker ~ var_mb_by_sex	0.0335456	0.035296	0.950405	0.341906	93.35	1.34	2098266	d__Bacteria	p__Bacillota_A	c__Clostridia	o__Oscillospirales	f__Oscillospiraceae	g__CAG-170	s__CAG-170 sp003516765	no	no	none
ntk_gfap	M0056_bin127		var_biomarker ~ dx	0.128331	0.166506	0.77073	0.440867	93.35	1.34	2098266	d__Bacteria	p__Bacillota_A	c__Clostridia	o__Oscillospirales	f__Oscillospiraceae	g__CAG-170	s__CAG-170 sp003516765	no	no	none
ntk_gfap	M0056_bin127		var_biomarker ~ mars_age	0.0247082	0.00438245	5.63799	1.72045975244117e-08	93.35	1.34	2098266	d__Bacteria	p__Bacillota_A	c__Clostridia	o__Oscillospirales	f__Oscillospiraceae	g__CAG-170	s__CAG-170 sp003516765	no	no	none
ntk_gfap	M0056_bin127		var_biomarker ~ apoe4	-0.0200083	0.0623934	-0.320679	0.748454	93.35	1.34	2098266	d__Bacteria	p__Bacillota_A	c__Clostridia	o__Oscillospirales	f__Oscillospiraceae	g__CAG-170	s__CAG-170 sp003516765	no	no	none
ntk_gfap	M0056_bin127		var_biomarker ~ ntk_table	-0.0606118	0.0567454	-1.06814	0.285459	93.35	1.34	2098266	d__Bacteria	p__Bacillota_A	c__Clostridia	o__Oscillospirales	f__Oscillospiraceae	g__CAG-170	s__CAG-170 sp003516765	no	no	none
ntk_gfap	M0056_bin127		var_biomarker ~ bristol_type_1_7	0.0514305	0.0231756	2.21916	0.0264756	93.35	1.34	2098266	d__Bacteria	p__Bacillota_A	c__Clostridia	o__Oscillospirales	f__Oscillospiraceae	g__CAG-170	s__CAG-170 sp003516765	no	no	none
ntk_gfap	M0056_bin130		var_biomarker ~ var_mb	0.101841	0.0443228	2.29771	0.0215783	96.14	1.2	3129275	d__Bacteria	p__Bacillota_A	c__Clostridia	o__Lachnospirales	f__Lachnospiraceae	g__Agathobacter	s__Agathobacter sp900550545	no	yes	butyrate
ntk_gfap	M0056_bin130		var_biomarker ~ sex	0.194942	0.17807	1.09474	0.273629	96.14	1.2	3129275	d__Bacteria	p__Bacillota_A	c__Clostridia	o__Lachnospirales	f__Lachnospiraceae	g__Agathobacter	s__Agathobacter sp900550545	no	yes	butyrate
ntk_gfap	M0056_bin130		var_biomarker ~ var_mb_by_sex	-0.046157	0.0696007	-0.663169	0.507222	96.14	1.2	3129275	d__Bacteria	p__Bacillota_A	c__Clostridia	o__Lachnospirales	f__Lachnospiraceae	g__Agathobacter	s__Agathobacter sp900550545	no	yes	butyrate
ntk_gfap	M0056_bin130		var_biomarker ~ dx	0.118078	0.165831	0.712035	0.476443	96.14	1.2	3129275	d__Bacteria	p__Bacillota_A	c__Clostridia	o__Lachnospirales	f__Lachnospiraceae	g__Agathobacter	s__Agathobacter sp900550545	no	yes	butyrate
ntk_gfap	M0056_bin130		var_biomarker ~ mars_age	0.0270156	0.00429377	6.29181	3.13785664118882e-10	96.14	1.2	3129275	d__Bacteria	p__Bacillota_A	c__Clostridia	o__Lachnospirales	f__Lachnospiraceae	g__Agathobacter	s__Agathobacter sp900550545	no	yes	butyrate
ntk_gfap	M0056_bin130		var_biomarker ~ apoe4	-0.0322196	0.0614736	-0.524121	0.600194	96.14	1.2	3129275	d__Bacteria	p__Bacillota_A	c__Clostridia	o__Lachnospirales	f__Lachnospiraceae	g__Agathobacter	s__Agathobacter sp900550545	no	yes	butyrate
ntk_gfap	M0056_bin130		var_biomarker ~ ntk_table	-0.0605104	0.0567192	-1.06684	0.286044	96.14	1.2	3129275	d__Bacteria	p__Bacillota_A	c__Clostridia	o__Lachnospirales	f__Lachnospiraceae	g__Agathobacter	s__Agathobacter sp900550545	no	yes	butyrate
ntk_gfap	M0056_bin130		var_biomarker ~ bristol_type_1_7	0.0405932	0.0239435	1.69538	0.0900034	96.14	1.2	3129275	d__Bacteria	p__Bacillota_A	c__Clostridia	o__Lachnospirales	f__Lachnospiraceae	g__Agathobacter	s__Agathobacter sp900550545	no	yes	butyrate
ntk_gfap	M0056_bin147		var_biomarker ~ var_mb	-0.0244225	0.0261689	-0.933263	0.350684	97.99	0	2201965	d__Bacteria	p__Bacillota_A	c__Clostridia	o__Oscillospirales	f__Oscillospiraceae	g__ER4	s__ER4 sp000765235	no	no	none
ntk_gfap	M0056_bin147		var_biomarker ~ sex	0.0913924	0.0709727	1.28771	0.197846	97.99	0	2201965	d__Bacteria	p__Bacillota_A	c__Clostridia	o__Oscillospirales	f__Oscillospiraceae	g__ER4	s__ER4 sp000765235	no	no	none
ntk_gfap	M0056_bin147		var_biomarker ~ var_mb_by_sex	0.0278469	0.0425308	0.654746	0.512631	97.99	0	2201965	d__Bacteria	p__Bacillota_A	c__Clostridia	o__Oscillospirales	f__Oscillospiraceae	g__ER4	s__ER4 sp000765235	no	no	none
ntk_gfap	M0056_bin147		var_biomarker ~ dx	0.119067	0.161015	0.739479	0.459616	97.99	0	2201965	d__Bacteria	p__Bacillota_A	c__Clostridia	o__Oscillospirales	f__Oscillospiraceae	g__ER4	s__ER4 sp000765235	no	no	none
ntk_gfap	M0056_bin147		var_biomarker ~ mars_age	0.0250396	0.00436273	5.73944	9.49904954694603e-09	97.99	0	2201965	d__Bacteria	p__Bacillota_A	c__Clostridia	o__Oscillospirales	f__Oscillospiraceae	g__ER4	s__ER4 sp000765235	no	no	none
ntk_gfap	M0056_bin147		var_biomarker ~ apoe4	-0.0173003	0.0617399	-0.280212	0.779315	97.99	0	2201965	d__Bacteria	p__Bacillota_A	c__Clostridia	o__Oscillospirales	f__Oscillospiraceae	g__ER4	s__ER4 sp000765235	no	no	none
ntk_gfap	M0056_bin147		var_biomarker ~ ntk_table	-0.0637537	0.0562143	-1.13412	0.256745	97.99	0	2201965	d__Bacteria	p__Bacillota_A	c__Clostridia	o__Oscillospirales	f__Oscillospiraceae	g__ER4	s__ER4 sp000765235	no	no	none
ntk_gfap	M0056_bin147		var_biomarker ~ bristol_type_1_7	0.0538875	0.0238477	2.25965	0.0238428	97.99	0	2201965	d__Bacteria	p__Bacillota_A	c__Clostridia	o__Oscillospirales	f__Oscillospiraceae	g__ER4	s__ER4 sp000765235	no	no	none
ntk_gfap	M0061_bin34		var_biomarker ~ var_mb	0.00154083	0.0166892	0.0923249	0.92644	100	0.81	2114979	d__Bacteria	p__Actinomycetota	c__Coriobacteriia	o__Coriobacteriales	f__Coriobacteriaceae	g__Collinsella	s__	no	no	none
ntk_gfap	M0061_bin34		var_biomarker ~ sex	0.032642	0.0891786	0.36603	0.714343	100	0.81	2114979	d__Bacteria	p__Actinomycetota	c__Coriobacteriia	o__Coriobacteriales	f__Coriobacteriaceae	g__Collinsella	s__	no	no	none
ntk_gfap	M0061_bin34		var_biomarker ~ var_mb_by_sex	-0.0283502	0.0327427	-0.865849	0.386573	100	0.81	2114979	d__Bacteria	p__Actinomycetota	c__Coriobacteriia	o__Coriobacteriales	f__Coriobacteriaceae	g__Collinsella	s__	no	no	none
ntk_gfap	M0061_bin34		var_biomarker ~ dx	0.111941	0.164981	0.678509	0.497449	100	0.81	2114979	d__Bacteria	p__Actinomycetota	c__Coriobacteriia	o__Coriobacteriales	f__Coriobacteriaceae	g__Collinsella	s__	no	no	none
ntk_gfap	M0061_bin34		var_biomarker ~ mars_age	0.0251426	0.00429058	5.85995	4.63013671847534e-09	100	0.81	2114979	d__Bacteria	p__Actinomycetota	c__Coriobacteriia	o__Coriobacteriales	f__Coriobacteriaceae	g__Collinsella	s__	no	no	none
ntk_gfap	M0061_bin34		var_biomarker ~ apoe4	-0.0217279	0.0650896	-0.333815	0.738519	100	0.81	2114979	d__Bacteria	p__Actinomycetota	c__Coriobacteriia	o__Coriobacteriales	f__Coriobacteriaceae	g__Collinsella	s__	no	no	none
ntk_gfap	M0061_bin34		var_biomarker ~ ntk_table	-0.0537722	0.0561882	-0.957002	0.338566	100	0.81	2114979	d__Bacteria	p__Actinomycetota	c__Coriobacteriia	o__Coriobacteriales	f__Coriobacteriaceae	g__Collinsella	s__	no	no	none
ntk_gfap	M0061_bin34		var_biomarker ~ bristol_type_1_7	0.0483102	0.0231109	2.09036	0.0365851	100	0.81	2114979	d__Bacteria	p__Actinomycetota	c__Coriobacteriia	o__Coriobacteriales	f__Coriobacteriaceae	g__Collinsella	s__	no	no	none
ntk_gfap	M0061_bin43		var_biomarker ~ var_mb	0.0382047	0.027776	1.37546	0.168989	96.14	0	2605358	d__Bacteria	p__Bacillota_A	c__Clostridia	o__Lachnospirales	f__Lachnospiraceae	g__Butyribacter	s__Butyribacter hominis	no	yes	butyrate
ntk_gfap	M0061_bin43		var_biomarker ~ sex	0.010881	0.0607876	0.179	0.857938	96.14	0	2605358	d__Bacteria	p__Bacillota_A	c__Clostridia	o__Lachnospirales	f__Lachnospiraceae	g__Butyribacter	s__Butyribacter hominis	no	yes	butyrate
ntk_gfap	M0061_bin43		var_biomarker ~ var_mb_by_sex	-0.169769	0.0545431	-3.11256	0.00185471	96.14	0	2605358	d__Bacteria	p__Bacillota_A	c__Clostridia	o__Lachnospirales	f__Lachnospiraceae	g__Butyribacter	s__Butyribacter hominis	no	yes	butyrate
ntk_gfap	M0061_bin43		var_biomarker ~ dx	0.170754	0.143333	1.19131	0.233533	96.14	0	2605358	d__Bacteria	p__Bacillota_A	c__Clostridia	o__Lachnospirales	f__Lachnospiraceae	g__Butyribacter	s__Butyribacter hominis	no	yes	butyrate
ntk_gfap	M0061_bin43		var_biomarker ~ mars_age	0.0235717	0.0039235	6.00783	1.88026216818571e-09	96.14	0	2605358	d__Bacteria	p__Bacillota_A	c__Clostridia	o__Lachnospirales	f__Lachnospiraceae	g__Butyribacter	s__Butyribacter hominis	no	yes	butyrate
ntk_gfap	M0061_bin43		var_biomarker ~ apoe4	-0.0277057	0.0561492	-0.49343	0.621709	96.14	0	2605358	d__Bacteria	p__Bacillota_A	c__Clostridia	o__Lachnospirales	f__Lachnospiraceae	g__Butyribacter	s__Butyribacter hominis	no	yes	butyrate
ntk_gfap	M0061_bin43		var_biomarker ~ ntk_table	-0.0766193	0.0565946	-1.35383	0.175792	96.14	0	2605358	d__Bacteria	p__Bacillota_A	c__Clostridia	o__Lachnospirales	f__Lachnospiraceae	g__Butyribacter	s__Butyribacter hominis	no	yes	butyrate
ntk_gfap	M0061_bin43		var_biomarker ~ bristol_type_1_7	0.0711346	0.0216898	3.27964	0.00103941	96.14	0	2605358	d__Bacteria	p__Bacillota_A	c__Clostridia	o__Lachnospirales	f__Lachnospiraceae	g__Butyribacter	s__Butyribacter hominis	no	yes	butyrate
ntk_gfap	M0061_bin65		var_biomarker ~ var_mb	0.0117959	0.0183296	0.643543	0.519872	97.3	0.77	3280036	d__Bacteria	p__Bacillota_A	c__Clostridia	o__Lachnospirales	f__Lachnospiraceae	g__COE1	s__COE1 sp001916965	no	no	none
ntk_gfap	M0061_bin65		var_biomarker ~ sex	0.0991955	0.0645556	1.53659	0.124394	97.3	0.77	3280036	d__Bacteria	p__Bacillota_A	c__Clostridia	o__Lachnospirales	f__Lachnospiraceae	g__COE1	s__COE1 sp001916965	no	no	none
ntk_gfap	M0061_bin65		var_biomarker ~ var_mb_by_sex	-0.0222423	0.039908	-0.557338	0.577297	97.3	0.77	3280036	d__Bacteria	p__Bacillota_A	c__Clostridia	o__Lachnospirales	f__Lachnospiraceae	g__COE1	s__COE1 sp001916965	no	no	none
ntk_gfap	M0061_bin65		var_biomarker ~ dx	0.124062	0.15944	0.778114	0.436502	97.3	0.77	3280036	d__Bacteria	p__Bacillota_A	c__Clostridia	o__Lachnospirales	f__Lachnospiraceae	g__COE1	s__COE1 sp001916965	no	no	none
ntk_gfap	M0061_bin65		var_biomarker ~ mars_age	0.0252891	0.00443027	5.70824	1.14147675756016e-08	97.3	0.77	3280036	d__Bacteria	p__Bacillota_A	c__Clostridia	o__Lachnospirales	f__Lachnospiraceae	g__COE1	s__COE1 sp001916965	no	no	none
ntk_gfap	M0061_bin65		var_biomarker ~ apoe4	-0.0197475	0.0588969	-0.335289	0.737407	97.3	0.77	3280036	d__Bacteria	p__Bacillota_A	c__Clostridia	o__Lachnospirales	f__Lachnospiraceae	g__COE1	s__COE1 sp001916965	no	no	none
ntk_gfap	M0061_bin65		var_biomarker ~ ntk_table	-0.0616841	0.0575665	-1.07153	0.283933	97.3	0.77	3280036	d__Bacteria	p__Bacillota_A	c__Clostridia	o__Lachnospirales	f__Lachnospiraceae	g__COE1	s__COE1 sp001916965	no	no	none
ntk_gfap	M0061_bin65		var_biomarker ~ bristol_type_1_7	0.0504852	0.0243117	2.07658	0.0378407	97.3	0.77	3280036	d__Bacteria	p__Bacillota_A	c__Clostridia	o__Lachnospirales	f__Lachnospiraceae	g__COE1	s__COE1 sp001916965	no	no	none
ntk_gfap	M0061_bin78		var_biomarker ~ var_mb	-0.0116784	0.0113191	-1.03174	0.302195	96.77	0	1777724	d__Bacteria	p__Pseudomonadota	c__Alphaproteobacteria	o__RF32	f__CAG-239	g__Scatocola	s__Scatocola faecipullorum	no	no	none
ntk_gfap	M0061_bin78		var_biomarker ~ sex	0.0920865	0.0759314	1.21276	0.225222	96.77	0	1777724	d__Bacteria	p__Pseudomonadota	c__Alphaproteobacteria	o__RF32	f__CAG-239	g__Scatocola	s__Scatocola faecipullorum	no	no	none
ntk_gfap	M0061_bin78		var_biomarker ~ var_mb_by_sex	0.00540804	0.0221976	0.243632	0.807516	96.77	0	1777724	d__Bacteria	p__Pseudomonadota	c__Alphaproteobacteria	o__RF32	f__CAG-239	g__Scatocola	s__Scatocola faecipullorum	no	no	none
ntk_gfap	M0061_bin78		var_biomarker ~ dx	0.147134	0.149514	0.984087	0.325073	96.77	0	1777724	d__Bacteria	p__Pseudomonadota	c__Alphaproteobacteria	o__RF32	f__CAG-239	g__Scatocola	s__Scatocola faecipullorum	no	no	none
ntk_gfap	M0061_bin78		var_biomarker ~ mars_age	0.0253046	0.00444713	5.69011	1.26959593949039e-08	96.77	0	1777724	d__Bacteria	p__Pseudomonadota	c__Alphaproteobacteria	o__RF32	f__CAG-239	g__Scatocola	s__Scatocola faecipullorum	no	no	none
ntk_gfap	M0061_bin78		var_biomarker ~ apoe4	-0.0203839	0.0610756	-0.333749	0.738569	96.77	0	1777724	d__Bacteria	p__Pseudomonadota	c__Alphaproteobacteria	o__RF32	f__CAG-239	g__Scatocola	s__Scatocola faecipullorum	no	no	none
ntk_gfap	M0061_bin78		var_biomarker ~ ntk_table	-0.0526222	0.0577724	-0.910854	0.362372	96.77	0	1777724	d__Bacteria	p__Pseudomonadota	c__Alphaproteobacteria	o__RF32	f__CAG-239	g__Scatocola	s__Scatocola faecipullorum	no	no	none
ntk_gfap	M0061_bin78		var_biomarker ~ bristol_type_1_7	0.0496484	0.0245576	2.02171	0.0432059	96.77	0	1777724	d__Bacteria	p__Pseudomonadota	c__Alphaproteobacteria	o__RF32	f__CAG-239	g__Scatocola	s__Scatocola faecipullorum	no	no	none
ntk_gfap	M0066_bin15		var_biomarker ~ var_mb	0.00814962	0.0261919	0.311151	0.755686	96.6	0.02	2487184	d__Bacteria	p__Bacillota_A	c__Clostridia	o__Oscillospirales	f__Ruminococcaceae	g__Gemmiger	s__Gemmiger formicilis	no	no	none
ntk_gfap	M0066_bin15		var_biomarker ~ sex	0.203607	0.0989973	2.0567	0.0397155	96.6	0.02	2487184	d__Bacteria	p__Bacillota_A	c__Clostridia	o__Oscillospirales	f__Ruminococcaceae	g__Gemmiger	s__Gemmiger formicilis	no	no	none
ntk_gfap	M0066_bin15		var_biomarker ~ var_mb_by_sex	-0.0634691	0.0446994	-1.41991	0.155634	96.6	0.02	2487184	d__Bacteria	p__Bacillota_A	c__Clostridia	o__Oscillospirales	f__Ruminococcaceae	g__Gemmiger	s__Gemmiger formicilis	no	no	none
ntk_gfap	M0066_bin15		var_biomarker ~ dx	0.10281	0.150028	0.685275	0.49317	96.6	0.02	2487184	d__Bacteria	p__Bacillota_A	c__Clostridia	o__Oscillospirales	f__Ruminococcaceae	g__Gemmiger	s__Gemmiger formicilis	no	no	none
ntk_gfap	M0066_bin15		var_biomarker ~ mars_age	0.0236884	0.00438202	5.40582	6.45115159070286e-08	96.6	0.02	2487184	d__Bacteria	p__Bacillota_A	c__Clostridia	o__Oscillospirales	f__Ruminococcaceae	g__Gemmiger	s__Gemmiger formicilis	no	no	none
ntk_gfap	M0066_bin15		var_biomarker ~ apoe4	-0.0180064	0.0595106	-0.302575	0.762213	96.6	0.02	2487184	d__Bacteria	p__Bacillota_A	c__Clostridia	o__Oscillospirales	f__Ruminococcaceae	g__Gemmiger	s__Gemmiger formicilis	no	no	none
ntk_gfap	M0066_bin15		var_biomarker ~ ntk_table	-0.0265741	0.0650282	-0.408655	0.682793	96.6	0.02	2487184	d__Bacteria	p__Bacillota_A	c__Clostridia	o__Oscillospirales	f__Ruminococcaceae	g__Gemmiger	s__Gemmiger formicilis	no	no	none
ntk_gfap	M0066_bin15		var_biomarker ~ bristol_type_1_7	0.052033	0.0245091	2.12301	0.033753	96.6	0.02	2487184	d__Bacteria	p__Bacillota_A	c__Clostridia	o__Oscillospirales	f__Ruminococcaceae	g__Gemmiger	s__Gemmiger formicilis	no	no	none
ntk_gfap	M0066_bin40		var_biomarker ~ var_mb	-0.0286731	0.0147397	-1.9453	0.0517394	95.16	0.88	2007883	d__Bacteria	p__Actinomycetota	c__Coriobacteriia	o__Coriobacteriales	f__Coriobacteriaceae	g__Collinsella	s__Collinsella sp019041915	no	no	none
ntk_gfap	M0066_bin40		var_biomarker ~ sex	0.120155	0.075298	1.59572	0.110551	95.16	0.88	2007883	d__Bacteria	p__Actinomycetota	c__Coriobacteriia	o__Coriobacteriales	f__Coriobacteriaceae	g__Collinsella	s__Collinsella sp019041915	no	no	none
ntk_gfap	M0066_bin40		var_biomarker ~ var_mb_by_sex	0.0110695	0.0269268	0.411095	0.681003	95.16	0.88	2007883	d__Bacteria	p__Actinomycetota	c__Coriobacteriia	o__Coriobacteriales	f__Coriobacteriaceae	g__Collinsella	s__Collinsella sp019041915	no	no	none
ntk_gfap	M0066_bin40		var_biomarker ~ dx	0.0848645	0.163636	0.518618	0.604027	95.16	0.88	2007883	d__Bacteria	p__Actinomycetota	c__Coriobacteriia	o__Coriobacteriales	f__Coriobacteriaceae	g__Collinsella	s__Collinsella sp019041915	no	no	none
ntk_gfap	M0066_bin40		var_biomarker ~ mars_age	0.0252895	0.00435342	5.8091	6.28077878594979e-09	95.16	0.88	2007883	d__Bacteria	p__Actinomycetota	c__Coriobacteriia	o__Coriobacteriales	f__Coriobacteriaceae	g__Collinsella	s__Collinsella sp019041915	no	no	none
ntk_gfap	M0066_bin40		var_biomarker ~ apoe4	0.000731142	0.0620873	0.011776	0.990604	95.16	0.88	2007883	d__Bacteria	p__Actinomycetota	c__Coriobacteriia	o__Coriobacteriales	f__Coriobacteriaceae	g__Collinsella	s__Collinsella sp019041915	no	no	none
ntk_gfap	M0066_bin40		var_biomarker ~ ntk_table	-0.0669519	0.0563085	-1.18902	0.234433	95.16	0.88	2007883	d__Bacteria	p__Actinomycetota	c__Coriobacteriia	o__Coriobacteriales	f__Coriobacteriaceae	g__Collinsella	s__Collinsella sp019041915	no	no	none
ntk_gfap	M0066_bin40		var_biomarker ~ bristol_type_1_7	0.0498331	0.023371	2.13226	0.0329853	95.16	0.88	2007883	d__Bacteria	p__Actinomycetota	c__Coriobacteriia	o__Coriobacteriales	f__Coriobacteriaceae	g__Collinsella	s__Collinsella sp019041915	no	no	none
ntk_gfap	M0066_bin6		var_biomarker ~ var_mb	-0.0223277	0.0162806	-1.37143	0.170241	97.32	0	1851224	d__Bacteria	p__Bacillota_A	c__Clostridia	o__Oscillospirales	f__Acutalibacteraceae	g__CAG-217	s__CAG-217 sp000436335	no	no	none
ntk_gfap	M0066_bin6		var_biomarker ~ sex	0.0676101	0.0714806	0.945853	0.344224	97.32	0	1851224	d__Bacteria	p__Bacillota_A	c__Clostridia	o__Oscillospirales	f__Acutalibacteraceae	g__CAG-217	s__CAG-217 sp000436335	no	no	none
ntk_gfap	M0066_bin6		var_biomarker ~ var_mb_by_sex	0.00182638	0.0269888	0.0676716	0.946047	97.32	0	1851224	d__Bacteria	p__Bacillota_A	c__Clostridia	o__Oscillospirales	f__Acutalibacteraceae	g__CAG-217	s__CAG-217 sp000436335	no	no	none
ntk_gfap	M0066_bin6		var_biomarker ~ dx	0.142179	0.158532	0.896843	0.369803	97.32	0	1851224	d__Bacteria	p__Bacillota_A	c__Clostridia	o__Oscillospirales	f__Acutalibacteraceae	g__CAG-217	s__CAG-217 sp000436335	no	no	none
ntk_gfap	M0066_bin6		var_biomarker ~ mars_age	0.0254487	0.00432444	5.88484	3.98427357772846e-09	97.32	0	1851224	d__Bacteria	p__Bacillota_A	c__Clostridia	o__Oscillospirales	f__Acutalibacteraceae	g__CAG-217	s__CAG-217 sp000436335	no	no	none
ntk_gfap	M0066_bin6		var_biomarker ~ apoe4	-0.0200586	0.0604923	-0.331589	0.7402	97.32	0	1851224	d__Bacteria	p__Bacillota_A	c__Clostridia	o__Oscillospirales	f__Acutalibacteraceae	g__CAG-217	s__CAG-217 sp000436335	no	no	none
ntk_gfap	M0066_bin6		var_biomarker ~ ntk_table	-0.0721001	0.0588306	-1.22556	0.220366	97.32	0	1851224	d__Bacteria	p__Bacillota_A	c__Clostridia	o__Oscillospirales	f__Acutalibacteraceae	g__CAG-217	s__CAG-217 sp000436335	no	no	none
ntk_gfap	M0066_bin6		var_biomarker ~ bristol_type_1_7	0.0546403	0.0225197	2.42633	0.0152523	97.32	0	1851224	d__Bacteria	p__Bacillota_A	c__Clostridia	o__Oscillospirales	f__Acutalibacteraceae	g__CAG-217	s__CAG-217 sp000436335	no	no	none
ntk_gfap	M0078_bin143		var_biomarker ~ var_mb	-0.0669695	0.0272041	-2.46175	0.0138263	98.92	0	1738411	d__Bacteria	p__Pseudomonadota	c__Alphaproteobacteria	o__RF32	f__CAG-239	g__CAJLXD01	s__	no	no	none
ntk_gfap	M0078_bin143		var_biomarker ~ sex	0.0669121	0.228186	0.293235	0.769342	98.92	0	1738411	d__Bacteria	p__Pseudomonadota	c__Alphaproteobacteria	o__RF32	f__CAG-239	g__CAJLXD01	s__	no	no	none
ntk_gfap	M0078_bin143		var_biomarker ~ var_mb_by_sex	-0.00403236	0.0753155	-0.0535396	0.957302	98.92	0	1738411	d__Bacteria	p__Pseudomonadota	c__Alphaproteobacteria	o__RF32	f__CAG-239	g__CAJLXD01	s__	no	no	none
ntk_gfap	M0078_bin143		var_biomarker ~ dx	0.08862	0.159836	0.554442	0.579276	98.92	0	1738411	d__Bacteria	p__Pseudomonadota	c__Alphaproteobacteria	o__RF32	f__CAG-239	g__CAJLXD01	s__	no	no	none
ntk_gfap	M0078_bin143		var_biomarker ~ mars_age	0.0273976	0.00447292	6.12522	9.05593378064395e-10	98.92	0	1738411	d__Bacteria	p__Pseudomonadota	c__Alphaproteobacteria	o__RF32	f__CAG-239	g__CAJLXD01	s__	no	no	none
ntk_gfap	M0078_bin143		var_biomarker ~ apoe4	-0.0115516	0.0610615	-0.18918	0.849952	98.92	0	1738411	d__Bacteria	p__Pseudomonadota	c__Alphaproteobacteria	o__RF32	f__CAG-239	g__CAJLXD01	s__	no	no	none
ntk_gfap	M0078_bin143		var_biomarker ~ ntk_table	-0.0658289	0.0622529	-1.05744	0.290309	98.92	0	1738411	d__Bacteria	p__Pseudomonadota	c__Alphaproteobacteria	o__RF32	f__CAG-239	g__CAJLXD01	s__	no	no	none
ntk_gfap	M0078_bin143		var_biomarker ~ bristol_type_1_7	0.0608698	0.0218519	2.78556	0.00534353	98.92	0	1738411	d__Bacteria	p__Pseudomonadota	c__Alphaproteobacteria	o__RF32	f__CAG-239	g__CAJLXD01	s__	no	no	none
ntk_gfap	M0078_bin70		var_biomarker ~ var_mb	0.0943913	0.0308858	3.05614	0.00224207	94.54	0	2091315	d__Bacteria	p__Bacillota_A	c__Clostridia	o__Oscillospirales	f__Ruminococcaceae	g__Faecalibacterium	s__Faecalibacterium prausnitzii	no	no	none
ntk_gfap	M0078_bin70		var_biomarker ~ sex	0.0709768	0.0596897	1.1891	0.234402	94.54	0	2091315	d__Bacteria	p__Bacillota_A	c__Clostridia	o__Oscillospirales	f__Ruminococcaceae	g__Faecalibacterium	s__Faecalibacterium prausnitzii	no	no	none
ntk_gfap	M0078_bin70		var_biomarker ~ var_mb_by_sex	-0.123813	0.0431146	-2.87172	0.00408243	94.54	0	2091315	d__Bacteria	p__Bacillota_A	c__Clostridia	o__Oscillospirales	f__Ruminococcaceae	g__Faecalibacterium	s__Faecalibacterium prausnitzii	no	no	none
ntk_gfap	M0078_bin70		var_biomarker ~ dx	0.126322	0.151665	0.832904	0.404899	94.54	0	2091315	d__Bacteria	p__Bacillota_A	c__Clostridia	o__Oscillospirales	f__Ruminococcaceae	g__Faecalibacterium	s__Faecalibacterium prausnitzii	no	no	none
ntk_gfap	M0078_bin70		var_biomarker ~ mars_age	0.0251693	0.00428721	5.87079	4.33729074877931e-09	94.54	0	2091315	d__Bacteria	p__Bacillota_A	c__Clostridia	o__Oscillospirales	f__Ruminococcaceae	g__Faecalibacterium	s__Faecalibacterium prausnitzii	no	no	none
ntk_gfap	M0078_bin70		var_biomarker ~ apoe4	-0.0449555	0.0598003	-0.751761	0.452195	94.54	0	2091315	d__Bacteria	p__Bacillota_A	c__Clostridia	o__Oscillospirales	f__Ruminococcaceae	g__Faecalibacterium	s__Faecalibacterium prausnitzii	no	no	none
ntk_gfap	M0078_bin70		var_biomarker ~ ntk_table	-0.0420816	0.0560057	-0.751381	0.452424	94.54	0	2091315	d__Bacteria	p__Bacillota_A	c__Clostridia	o__Oscillospirales	f__Ruminococcaceae	g__Faecalibacterium	s__Faecalibacterium prausnitzii	no	no	none
ntk_gfap	M0078_bin70		var_biomarker ~ bristol_type_1_7	0.0405647	0.0248362	1.63329	0.102408	94.54	0	2091315	d__Bacteria	p__Bacillota_A	c__Clostridia	o__Oscillospirales	f__Ruminococcaceae	g__Faecalibacterium	s__Faecalibacterium prausnitzii	no	no	none
ntk_gfap	M0078_bin72		var_biomarker ~ var_mb	-0.00106648	0.0238957	-0.0446306	0.964402	98.66	0	2712822	d__Bacteria	p__Bacillota_A	c__Clostridia	o__Lachnospirales	f__Lachnospiraceae	g__Eubacterium_F	s__Eubacterium_F sp900539115	no	yes	butyrate
ntk_gfap	M0078_bin72		var_biomarker ~ sex	0.103341	0.0688348	1.50129	0.133281	98.66	0	2712822	d__Bacteria	p__Bacillota_A	c__Clostridia	o__Lachnospirales	f__Lachnospiraceae	g__Eubacterium_F	s__Eubacterium_F sp900539115	no	yes	butyrate
ntk_gfap	M0078_bin72		var_biomarker ~ var_mb_by_sex	-0.0198851	0.0378341	-0.525587	0.599175	98.66	0	2712822	d__Bacteria	p__Bacillota_A	c__Clostridia	o__Lachnospirales	f__Lachnospiraceae	g__Eubacterium_F	s__Eubacterium_F sp900539115	no	yes	butyrate
ntk_gfap	M0078_bin72		var_biomarker ~ dx	0.108042	0.161024	0.67097	0.502239	98.66	0	2712822	d__Bacteria	p__Bacillota_A	c__Clostridia	o__Lachnospirales	f__Lachnospiraceae	g__Eubacterium_F	s__Eubacterium_F sp900539115	no	yes	butyrate
ntk_gfap	M0078_bin72		var_biomarker ~ mars_age	0.0251183	0.00443864	5.65902	1.52240049455799e-08	98.66	0	2712822	d__Bacteria	p__Bacillota_A	c__Clostridia	o__Lachnospirales	f__Lachnospiraceae	g__Eubacterium_F	s__Eubacterium_F sp900539115	no	yes	butyrate
ntk_gfap	M0078_bin72		var_biomarker ~ apoe4	-0.0169654	0.0625906	-0.271053	0.78635	98.66	0	2712822	d__Bacteria	p__Bacillota_A	c__Clostridia	o__Lachnospirales	f__Lachnospiraceae	g__Eubacterium_F	s__Eubacterium_F sp900539115	no	yes	butyrate
ntk_gfap	M0078_bin72		var_biomarker ~ ntk_table	-0.0622216	0.0570554	-1.09055	0.275472	98.66	0	2712822	d__Bacteria	p__Bacillota_A	c__Clostridia	o__Lachnospirales	f__Lachnospiraceae	g__Eubacterium_F	s__Eubacterium_F sp900539115	no	yes	butyrate
ntk_gfap	M0078_bin72		var_biomarker ~ bristol_type_1_7	0.0537507	0.0235832	2.2792	0.0226554	98.66	0	2712822	d__Bacteria	p__Bacillota_A	c__Clostridia	o__Lachnospirales	f__Lachnospiraceae	g__Eubacterium_F	s__Eubacterium_F sp900539115	no	yes	butyrate
ntk_gfap	M0078_bin76		var_biomarker ~ var_mb	-0.0164427	0.0120162	-1.36838	0.171194	93.55	0.54	1812380	d__Bacteria	p__Pseudomonadota	c__Alphaproteobacteria	o__RF32	f__CAG-239	g__51-20	s__51-20 sp001917175	no	no	none
ntk_gfap	M0078_bin76		var_biomarker ~ sex	0.145629	0.131213	1.10986	0.267059	93.55	0.54	1812380	d__Bacteria	p__Pseudomonadota	c__Alphaproteobacteria	o__RF32	f__CAG-239	g__51-20	s__51-20 sp001917175	no	no	none
ntk_gfap	M0078_bin76		var_biomarker ~ var_mb_by_sex	0.0174802	0.0294442	0.593675	0.55273	93.55	0.54	1812380	d__Bacteria	p__Pseudomonadota	c__Alphaproteobacteria	o__RF32	f__CAG-239	g__51-20	s__51-20 sp001917175	no	no	none
ntk_gfap	M0078_bin76		var_biomarker ~ dx	0.125988	0.167749	0.751052	0.452621	93.55	0.54	1812380	d__Bacteria	p__Pseudomonadota	c__Alphaproteobacteria	o__RF32	f__CAG-239	g__51-20	s__51-20 sp001917175	no	no	none
ntk_gfap	M0078_bin76		var_biomarker ~ mars_age	0.0250111	0.00441824	5.66087	1.50606842552747e-08	93.55	0.54	1812380	d__Bacteria	p__Pseudomonadota	c__Alphaproteobacteria	o__RF32	f__CAG-239	g__51-20	s__51-20 sp001917175	no	no	none
ntk_gfap	M0078_bin76		var_biomarker ~ apoe4	-0.0200537	0.0610456	-0.328503	0.742531	93.55	0.54	1812380	d__Bacteria	p__Pseudomonadota	c__Alphaproteobacteria	o__RF32	f__CAG-239	g__51-20	s__51-20 sp001917175	no	no	none
ntk_gfap	M0078_bin76		var_biomarker ~ ntk_table	-0.0681126	0.0590112	-1.15423	0.248406	93.55	0.54	1812380	d__Bacteria	p__Pseudomonadota	c__Alphaproteobacteria	o__RF32	f__CAG-239	g__51-20	s__51-20 sp001917175	no	no	none
ntk_gfap	M0078_bin76		var_biomarker ~ bristol_type_1_7	0.0530763	0.0231462	2.29309	0.0218431	93.55	0.54	1812380	d__Bacteria	p__Pseudomonadota	c__Alphaproteobacteria	o__RF32	f__CAG-239	g__51-20	s__51-20 sp001917175	no	no	none
ntk_gfap	M0078_bin86		var_biomarker ~ var_mb	0.0744892	0.033632	2.21483	0.0267718	91.73	0.21	3238456	d__Bacteria	p__Bacillota_A	c__Clostridia	o__Lachnospirales	f__Lachnospiraceae	g__Enterocloster	s__Enterocloster excrementigallinarum	no	no	none
ntk_gfap	M0078_bin86		var_biomarker ~ sex	0.187371	0.0900199	2.08144	0.0373939	91.73	0.21	3238456	d__Bacteria	p__Bacillota_A	c__Clostridia	o__Lachnospirales	f__Lachnospiraceae	g__Enterocloster	s__Enterocloster excrementigallinarum	no	no	none
ntk_gfap	M0078_bin86		var_biomarker ~ var_mb_by_sex	-0.100744	0.0544468	-1.85032	0.0642673	91.73	0.21	3238456	d__Bacteria	p__Bacillota_A	c__Clostridia	o__Lachnospirales	f__Lachnospiraceae	g__Enterocloster	s__Enterocloster excrementigallinarum	no	no	none
ntk_gfap	M0078_bin86		var_biomarker ~ dx	0.111019	0.163707	0.678158	0.497671	91.73	0.21	3238456	d__Bacteria	p__Bacillota_A	c__Clostridia	o__Lachnospirales	f__Lachnospiraceae	g__Enterocloster	s__Enterocloster excrementigallinarum	no	no	none
ntk_gfap	M0078_bin86		var_biomarker ~ mars_age	0.0261098	0.00440509	5.9272	3.08149217254083e-09	91.73	0.21	3238456	d__Bacteria	p__Bacillota_A	c__Clostridia	o__Lachnospirales	f__Lachnospiraceae	g__Enterocloster	s__Enterocloster excrementigallinarum	no	no	none
ntk_gfap	M0078_bin86		var_biomarker ~ apoe4	-0.013601	0.0618	-0.22008	0.825809	91.73	0.21	3238456	d__Bacteria	p__Bacillota_A	c__Clostridia	o__Lachnospirales	f__Lachnospiraceae	g__Enterocloster	s__Enterocloster excrementigallinarum	no	no	none
ntk_gfap	M0078_bin86		var_biomarker ~ ntk_table	-0.0634503	0.0555663	-1.14188	0.253502	91.73	0.21	3238456	d__Bacteria	p__Bacillota_A	c__Clostridia	o__Lachnospirales	f__Lachnospiraceae	g__Enterocloster	s__Enterocloster excrementigallinarum	no	no	none
ntk_gfap	M0078_bin86		var_biomarker ~ bristol_type_1_7	0.0545098	0.0229876	2.37127	0.0177271	91.73	0.21	3238456	d__Bacteria	p__Bacillota_A	c__Clostridia	o__Lachnospirales	f__Lachnospiraceae	g__Enterocloster	s__Enterocloster excrementigallinarum	no	no	none
ntk_gfap	M0078_bin92		var_biomarker ~ var_mb	-0.0245166	0.0239618	-1.02315	0.306235	96.88	2.42	2013777	d__Bacteria	p__Actinomycetota	c__Coriobacteriia	o__Coriobacteriales	f__Coriobacteriaceae	g__Collinsella	s__	no	no	none
ntk_gfap	M0078_bin92		var_biomarker ~ sex	0.0987281	0.0749774	1.31677	0.187915	96.88	2.42	2013777	d__Bacteria	p__Actinomycetota	c__Coriobacteriia	o__Coriobacteriales	f__Coriobacteriaceae	g__Collinsella	s__	no	no	none
ntk_gfap	M0078_bin92		var_biomarker ~ var_mb_by_sex	-0.00113396	0.036578	-0.0310011	0.975269	96.88	2.42	2013777	d__Bacteria	p__Actinomycetota	c__Coriobacteriia	o__Coriobacteriales	f__Coriobacteriaceae	g__Collinsella	s__	no	no	none
ntk_gfap	M0078_bin92		var_biomarker ~ dx	0.09596	0.161455	0.594347	0.55228	96.88	2.42	2013777	d__Bacteria	p__Actinomycetota	c__Coriobacteriia	o__Coriobacteriales	f__Coriobacteriaceae	g__Collinsella	s__	no	no	none
ntk_gfap	M0078_bin92		var_biomarker ~ mars_age	0.0252711	0.00437411	5.77742	7.58543006185164e-09	96.88	2.42	2013777	d__Bacteria	p__Actinomycetota	c__Coriobacteriia	o__Coriobacteriales	f__Coriobacteriaceae	g__Collinsella	s__	no	no	none
ntk_gfap	M0078_bin92		var_biomarker ~ apoe4	-0.0134617	0.0614792	-0.218963	0.826679	96.88	2.42	2013777	d__Bacteria	p__Actinomycetota	c__Coriobacteriia	o__Coriobacteriales	f__Coriobacteriaceae	g__Collinsella	s__	no	no	none
ntk_gfap	M0078_bin92		var_biomarker ~ ntk_table	-0.0633054	0.0569985	-1.11065	0.266719	96.88	2.42	2013777	d__Bacteria	p__Actinomycetota	c__Coriobacteriia	o__Coriobacteriales	f__Coriobacteriaceae	g__Collinsella	s__	no	no	none
ntk_gfap	M0078_bin92		var_biomarker ~ bristol_type_1_7	0.0480006	0.0247598	1.93865	0.0525441	96.88	2.42	2013777	d__Bacteria	p__Actinomycetota	c__Coriobacteriia	o__Coriobacteriales	f__Coriobacteriaceae	g__Collinsella	s__	no	no	none
ntk_gfap	M0081_bin4		var_biomarker ~ var_mb	-0.051338	0.0360963	-1.42225	0.154954	96.64	1.17	1959935	d__Bacteria	p__Bacillota_A	c__Clostridia	o__Oscillospirales	f__Oscillospiraceae	g__ER4	s__ER4 sp003522105	no	no	none
ntk_gfap	M0081_bin4		var_biomarker ~ sex	0.218066	0.0762352	2.86043	0.00423063	96.64	1.17	1959935	d__Bacteria	p__Bacillota_A	c__Clostridia	o__Oscillospirales	f__Oscillospiraceae	g__ER4	s__ER4 sp003522105	no	no	none
ntk_gfap	M0081_bin4		var_biomarker ~ var_mb_by_sex	0.14141	0.045741	3.09153	0.00199126	96.64	1.17	1959935	d__Bacteria	p__Bacillota_A	c__Clostridia	o__Oscillospirales	f__Oscillospiraceae	g__ER4	s__ER4 sp003522105	no	no	none
ntk_gfap	M0081_bin4		var_biomarker ~ dx	0.134217	0.163715	0.81982	0.412319	96.64	1.17	1959935	d__Bacteria	p__Bacillota_A	c__Clostridia	o__Oscillospirales	f__Oscillospiraceae	g__ER4	s__ER4 sp003522105	no	no	none
ntk_gfap	M0081_bin4		var_biomarker ~ mars_age	0.02382	0.00445071	5.35194	8.7015161964743e-08	96.64	1.17	1959935	d__Bacteria	p__Bacillota_A	c__Clostridia	o__Oscillospirales	f__Oscillospiraceae	g__ER4	s__ER4 sp003522105	no	no	none
ntk_gfap	M0081_bin4		var_biomarker ~ apoe4	0.00494786	0.0592548	0.0835014	0.933453	96.64	1.17	1959935	d__Bacteria	p__Bacillota_A	c__Clostridia	o__Oscillospirales	f__Oscillospiraceae	g__ER4	s__ER4 sp003522105	no	no	none
ntk_gfap	M0081_bin4		var_biomarker ~ ntk_table	-0.0442919	0.0566013	-0.782524	0.433907	96.64	1.17	1959935	d__Bacteria	p__Bacillota_A	c__Clostridia	o__Oscillospirales	f__Oscillospiraceae	g__ER4	s__ER4 sp003522105	no	no	none
ntk_gfap	M0081_bin4		var_biomarker ~ bristol_type_1_7	0.0499637	0.0233951	2.13565	0.0327079	96.64	1.17	1959935	d__Bacteria	p__Bacillota_A	c__Clostridia	o__Oscillospirales	f__Oscillospiraceae	g__ER4	s__ER4 sp003522105	no	no	none
ntk_gfap	M0081_bin56		var_biomarker ~ var_mb	-0.0437505	0.0225214	-1.94262	0.052062	93.29	0	1905560	d__Bacteria	p__Bacillota_A	c__Clostridia	o__Oscillospirales	f__Oscillospiraceae	g__CAG-103	s__CAG-103 sp900757655	no	no	none
ntk_gfap	M0081_bin56		var_biomarker ~ sex	0.168735	0.101184	1.6676	0.0953951	93.29	0	1905560	d__Bacteria	p__Bacillota_A	c__Clostridia	o__Oscillospirales	f__Oscillospiraceae	g__CAG-103	s__CAG-103 sp900757655	no	no	none
ntk_gfap	M0081_bin56		var_biomarker ~ var_mb_by_sex	0.0383776	0.0397887	0.964536	0.334777	93.29	0	1905560	d__Bacteria	p__Bacillota_A	c__Clostridia	o__Oscillospirales	f__Oscillospiraceae	g__CAG-103	s__CAG-103 sp900757655	no	no	none
ntk_gfap	M0081_bin56		var_biomarker ~ dx	0.135884	0.154799	0.877807	0.380048	93.29	0	1905560	d__Bacteria	p__Bacillota_A	c__Clostridia	o__Oscillospirales	f__Oscillospiraceae	g__CAG-103	s__CAG-103 sp900757655	no	no	none
ntk_gfap	M0081_bin56		var_biomarker ~ mars_age	0.0249911	0.00443468	5.63537	1.7468761770445e-08	93.29	0	1905560	d__Bacteria	p__Bacillota_A	c__Clostridia	o__Oscillospirales	f__Oscillospiraceae	g__CAG-103	s__CAG-103 sp900757655	no	no	none
ntk_gfap	M0081_bin56		var_biomarker ~ apoe4	-0.0202311	0.0599936	-0.337221	0.73595	93.29	0	1905560	d__Bacteria	p__Bacillota_A	c__Clostridia	o__Oscillospirales	f__Oscillospiraceae	g__CAG-103	s__CAG-103 sp900757655	no	no	none
ntk_gfap	M0081_bin56		var_biomarker ~ ntk_table	-0.0727774	0.056866	-1.27981	0.200613	93.29	0	1905560	d__Bacteria	p__Bacillota_A	c__Clostridia	o__Oscillospirales	f__Oscillospiraceae	g__CAG-103	s__CAG-103 sp900757655	no	no	none
ntk_gfap	M0081_bin56		var_biomarker ~ bristol_type_1_7	0.0506632	0.0229393	2.20858	0.0272041	93.29	0	1905560	d__Bacteria	p__Bacillota_A	c__Clostridia	o__Oscillospirales	f__Oscillospiraceae	g__CAG-103	s__CAG-103 sp900757655	no	no	none
ntk_gfap	M0081_bin85		var_biomarker ~ var_mb	0.0164529	0.0388461	0.423541	0.671901	93.6	2.01	2262071	d__Bacteria	p__Bacillota_A	c__Clostridia	o__Oscillospirales	f__Butyricicoccaceae	g__Agathobaculum	s__Agathobaculum butyriciproducens	no	no	none
ntk_gfap	M0081_bin85		var_biomarker ~ sex	0.14654	0.155362	0.943215	0.345571	93.6	2.01	2262071	d__Bacteria	p__Bacillota_A	c__Clostridia	o__Oscillospirales	f__Butyricicoccaceae	g__Agathobaculum	s__Agathobaculum butyriciproducens	no	no	none
ntk_gfap	M0081_bin85		var_biomarker ~ var_mb_by_sex	-0.0275597	0.0634026	-0.434677	0.663797	93.6	2.01	2262071	d__Bacteria	p__Bacillota_A	c__Clostridia	o__Oscillospirales	f__Butyricicoccaceae	g__Agathobaculum	s__Agathobaculum butyriciproducens	no	no	none
ntk_gfap	M0081_bin85		var_biomarker ~ dx	0.124971	0.163978	0.762119	0.445989	93.6	2.01	2262071	d__Bacteria	p__Bacillota_A	c__Clostridia	o__Oscillospirales	f__Butyricicoccaceae	g__Agathobaculum	s__Agathobaculum butyriciproducens	no	no	none
ntk_gfap	M0081_bin85		var_biomarker ~ mars_age	0.0249315	0.00444714	5.60618	2.06841641592348e-08	93.6	2.01	2262071	d__Bacteria	p__Bacillota_A	c__Clostridia	o__Oscillospirales	f__Butyricicoccaceae	g__Agathobaculum	s__Agathobaculum butyriciproducens	no	no	none
ntk_gfap	M0081_bin85		var_biomarker ~ apoe4	-0.0125334	0.0611994	-0.204797	0.837731	93.6	2.01	2262071	d__Bacteria	p__Bacillota_A	c__Clostridia	o__Oscillospirales	f__Butyricicoccaceae	g__Agathobaculum	s__Agathobaculum butyriciproducens	no	no	none
ntk_gfap	M0081_bin85		var_biomarker ~ ntk_table	-0.0610827	0.0587022	-1.04055	0.298083	93.6	2.01	2262071	d__Bacteria	p__Bacillota_A	c__Clostridia	o__Oscillospirales	f__Butyricicoccaceae	g__Agathobaculum	s__Agathobaculum butyriciproducens	no	no	none
ntk_gfap	M0081_bin85		var_biomarker ~ bristol_type_1_7	0.051437	0.0241056	2.13382	0.0328574	93.6	2.01	2262071	d__Bacteria	p__Bacillota_A	c__Clostridia	o__Oscillospirales	f__Butyricicoccaceae	g__Agathobaculum	s__Agathobaculum butyriciproducens	no	no	none
ntk_gfap	M0083_bin13		var_biomarker ~ var_mb	-0.00602999	0.0215802	-0.279422	0.779921	99.23	0	4089512	d__Bacteria	p__Bacteroidota	c__Bacteroidia	o__Bacteroidales	f__Tannerellaceae	g__Parabacteroides	s__Parabacteroides merdae	yes	no	propionate
ntk_gfap	M0083_bin13		var_biomarker ~ sex	0.11193	0.198268	0.56454	0.572387	99.23	0	4089512	d__Bacteria	p__Bacteroidota	c__Bacteroidia	o__Bacteroidales	f__Tannerellaceae	g__Parabacteroides	s__Parabacteroides merdae	yes	no	propionate
ntk_gfap	M0083_bin13		var_biomarker ~ var_mb_by_sex	-0.0070227	0.0561961	-0.124968	0.900549	99.23	0	4089512	d__Bacteria	p__Bacteroidota	c__Bacteroidia	o__Bacteroidales	f__Tannerellaceae	g__Parabacteroides	s__Parabacteroides merdae	yes	no	propionate
ntk_gfap	M0083_bin13		var_biomarker ~ dx	0.116738	0.166357	0.701736	0.482844	99.23	0	4089512	d__Bacteria	p__Bacteroidota	c__Bacteroidia	o__Bacteroidales	f__Tannerellaceae	g__Parabacteroides	s__Parabacteroides merdae	yes	no	propionate
ntk_gfap	M0083_bin13		var_biomarker ~ mars_age	0.0248518	0.00430124	5.77782	7.56759477305025e-09	99.23	0	4089512	d__Bacteria	p__Bacteroidota	c__Bacteroidia	o__Bacteroidales	f__Tannerellaceae	g__Parabacteroides	s__Parabacteroides merdae	yes	no	propionate
ntk_gfap	M0083_bin13		var_biomarker ~ apoe4	-0.010035	0.0650112	-0.154359	0.877327	99.23	0	4089512	d__Bacteria	p__Bacteroidota	c__Bacteroidia	o__Bacteroidales	f__Tannerellaceae	g__Parabacteroides	s__Parabacteroides merdae	yes	no	propionate
ntk_gfap	M0083_bin13		var_biomarker ~ ntk_table	-0.0640963	0.0631583	-1.01485	0.310177	99.23	0	4089512	d__Bacteria	p__Bacteroidota	c__Bacteroidia	o__Bacteroidales	f__Tannerellaceae	g__Parabacteroides	s__Parabacteroides merdae	yes	no	propionate
ntk_gfap	M0083_bin13		var_biomarker ~ bristol_type_1_7	0.0560573	0.0227239	2.46689	0.0136292	99.23	0	4089512	d__Bacteria	p__Bacteroidota	c__Bacteroidia	o__Bacteroidales	f__Tannerellaceae	g__Parabacteroides	s__Parabacteroides merdae	yes	no	propionate
ntk_gfap	M0083_bin17		var_biomarker ~ var_mb	0.0257651	0.0433682	0.594102	0.552444	98.32	0.67	2454277	d__Bacteria	p__Bacillota_A	c__Clostridia	o__UBA1381	f__UBA1381	g__UBA4716	s__UBA4716 sp905215805	no	no	none
ntk_gfap	M0083_bin17		var_biomarker ~ sex	0.0759172	0.0725607	1.04626	0.295442	98.32	0.67	2454277	d__Bacteria	p__Bacillota_A	c__Clostridia	o__UBA1381	f__UBA1381	g__UBA4716	s__UBA4716 sp905215805	no	no	none
ntk_gfap	M0083_bin17		var_biomarker ~ var_mb_by_sex	-0.0403776	0.103041	-0.39186	0.695162	98.32	0.67	2454277	d__Bacteria	p__Bacillota_A	c__Clostridia	o__UBA1381	f__UBA1381	g__UBA4716	s__UBA4716 sp905215805	no	no	none
ntk_gfap	M0083_bin17		var_biomarker ~ dx	0.128068	0.151428	0.845736	0.3977	98.32	0.67	2454277	d__Bacteria	p__Bacillota_A	c__Clostridia	o__UBA1381	f__UBA1381	g__UBA4716	s__UBA4716 sp905215805	no	no	none
ntk_gfap	M0083_bin17		var_biomarker ~ mars_age	0.0254953	0.0044569	5.72042	1.06263962074138e-08	98.32	0.67	2454277	d__Bacteria	p__Bacillota_A	c__Clostridia	o__UBA1381	f__UBA1381	g__UBA4716	s__UBA4716 sp905215805	no	no	none
ntk_gfap	M0083_bin17		var_biomarker ~ apoe4	-0.0123156	0.0619754	-0.198718	0.842483	98.32	0.67	2454277	d__Bacteria	p__Bacillota_A	c__Clostridia	o__UBA1381	f__UBA1381	g__UBA4716	s__UBA4716 sp905215805	no	no	none
ntk_gfap	M0083_bin17		var_biomarker ~ ntk_table	-0.057317	0.0581362	-0.985908	0.324178	98.32	0.67	2454277	d__Bacteria	p__Bacillota_A	c__Clostridia	o__UBA1381	f__UBA1381	g__UBA4716	s__UBA4716 sp905215805	no	no	none
ntk_gfap	M0083_bin17		var_biomarker ~ bristol_type_1_7	0.0518547	0.0232626	2.2291	0.0258075	98.32	0.67	2454277	d__Bacteria	p__Bacillota_A	c__Clostridia	o__UBA1381	f__UBA1381	g__UBA4716	s__UBA4716 sp905215805	no	no	none
ntk_gfap	M0083_bin3		var_biomarker ~ var_mb	0.0935665	0.0384083	2.4361	0.0148465	92.26	3.16	2175725	d__Bacteria	p__Bacillota_A	c__Clostridia	o__Lachnospirales	f__Lachnospiraceae	g__Faecalimonas	s__Faecalimonas sp000209385	no	no	none
ntk_gfap	M0083_bin3		var_biomarker ~ sex	0.286526	0.163568	1.75172	0.0798222	92.26	3.16	2175725	d__Bacteria	p__Bacillota_A	c__Clostridia	o__Lachnospirales	f__Lachnospiraceae	g__Faecalimonas	s__Faecalimonas sp000209385	no	no	none
ntk_gfap	M0083_bin3		var_biomarker ~ var_mb_by_sex	-0.0766942	0.0579384	-1.32372	0.185597	92.26	3.16	2175725	d__Bacteria	p__Bacillota_A	c__Clostridia	o__Lachnospirales	f__Lachnospiraceae	g__Faecalimonas	s__Faecalimonas sp000209385	no	no	none
ntk_gfap	M0083_bin3		var_biomarker ~ dx	0.130639	0.161092	0.810959	0.417389	92.26	3.16	2175725	d__Bacteria	p__Bacillota_A	c__Clostridia	o__Lachnospirales	f__Lachnospiraceae	g__Faecalimonas	s__Faecalimonas sp000209385	no	no	none
ntk_gfap	M0083_bin3		var_biomarker ~ mars_age	0.0248213	0.00423396	5.86242	4.56167659201867e-09	92.26	3.16	2175725	d__Bacteria	p__Bacillota_A	c__Clostridia	o__Lachnospirales	f__Lachnospiraceae	g__Faecalimonas	s__Faecalimonas sp000209385	no	no	none
ntk_gfap	M0083_bin3		var_biomarker ~ apoe4	-0.0101464	0.0608664	-0.1667	0.867606	92.26	3.16	2175725	d__Bacteria	p__Bacillota_A	c__Clostridia	o__Lachnospirales	f__Lachnospiraceae	g__Faecalimonas	s__Faecalimonas sp000209385	no	no	none
ntk_gfap	M0083_bin3		var_biomarker ~ ntk_table	-0.0802218	0.0565602	-1.41834	0.15609	92.26	3.16	2175725	d__Bacteria	p__Bacillota_A	c__Clostridia	o__Lachnospirales	f__Lachnospiraceae	g__Faecalimonas	s__Faecalimonas sp000209385	no	no	none
ntk_gfap	M0083_bin3		var_biomarker ~ bristol_type_1_7	0.0552513	0.0217946	2.53509	0.0112419	92.26	3.16	2175725	d__Bacteria	p__Bacillota_A	c__Clostridia	o__Lachnospirales	f__Lachnospiraceae	g__Faecalimonas	s__Faecalimonas sp000209385	no	no	none
ntk_gfap	M0083_bin31		var_biomarker ~ var_mb	0.0852167	0.0540336	1.57711	0.114771	92.79	0	2639498	d__Bacteria	p__Bacillota_A	c__Clostridia	o__Lachnospirales	f__Lachnospiraceae	g__Schaedlerella	s__Schaedlerella sp900765975	yes	no	propionate
ntk_gfap	M0083_bin31		var_biomarker ~ sex	0.186687	0.203442	0.917642	0.358806	92.79	0	2639498	d__Bacteria	p__Bacillota_A	c__Clostridia	o__Lachnospirales	f__Lachnospiraceae	g__Schaedlerella	s__Schaedlerella sp900765975	yes	no	propionate
ntk_gfap	M0083_bin31		var_biomarker ~ var_mb_by_sex	-0.0437526	0.0798898	-0.547662	0.583924	92.79	0	2639498	d__Bacteria	p__Bacillota_A	c__Clostridia	o__Lachnospirales	f__Lachnospiraceae	g__Schaedlerella	s__Schaedlerella sp900765975	yes	no	propionate
ntk_gfap	M0083_bin31		var_biomarker ~ dx	0.119074	0.168006	0.708752	0.478479	92.79	0	2639498	d__Bacteria	p__Bacillota_A	c__Clostridia	o__Lachnospirales	f__Lachnospiraceae	g__Schaedlerella	s__Schaedlerella sp900765975	yes	no	propionate
ntk_gfap	M0083_bin31		var_biomarker ~ mars_age	0.0258819	0.00441459	5.86282	4.55085169548397e-09	92.79	0	2639498	d__Bacteria	p__Bacillota_A	c__Clostridia	o__Lachnospirales	f__Lachnospiraceae	g__Schaedlerella	s__Schaedlerella sp900765975	yes	no	propionate
ntk_gfap	M0083_bin31		var_biomarker ~ apoe4	-0.0233822	0.0609822	-0.383426	0.701404	92.79	0	2639498	d__Bacteria	p__Bacillota_A	c__Clostridia	o__Lachnospirales	f__Lachnospiraceae	g__Schaedlerella	s__Schaedlerella sp900765975	yes	no	propionate
ntk_gfap	M0083_bin31		var_biomarker ~ ntk_table	-0.0729917	0.0578379	-1.262	0.206947	92.79	0	2639498	d__Bacteria	p__Bacillota_A	c__Clostridia	o__Lachnospirales	f__Lachnospiraceae	g__Schaedlerella	s__Schaedlerella sp900765975	yes	no	propionate
ntk_gfap	M0083_bin31		var_biomarker ~ bristol_type_1_7	0.0490672	0.0228993	2.14274	0.0321342	92.79	0	2639498	d__Bacteria	p__Bacillota_A	c__Clostridia	o__Lachnospirales	f__Lachnospiraceae	g__Schaedlerella	s__Schaedlerella sp900765975	yes	no	propionate
ntk_gfap	M0083_bin46		var_biomarker ~ var_mb	0.0368223	0.0225179	1.63525	0.101997	96.38	0	2326377	d__Bacteria	p__Bacillota_A	c__Clostridia	o__Lachnospirales	f__Lachnospiraceae	g__Faecalimonas	s__Faecalimonas phoceensis	no	no	none
ntk_gfap	M0083_bin46		var_biomarker ~ sex	0.198654	0.0754109	2.63429	0.00843135	96.38	0	2326377	d__Bacteria	p__Bacillota_A	c__Clostridia	o__Lachnospirales	f__Lachnospiraceae	g__Faecalimonas	s__Faecalimonas phoceensis	no	no	none
ntk_gfap	M0083_bin46		var_biomarker ~ var_mb_by_sex	0.07985	0.0363096	2.19914	0.0278677	96.38	0	2326377	d__Bacteria	p__Bacillota_A	c__Clostridia	o__Lachnospirales	f__Lachnospiraceae	g__Faecalimonas	s__Faecalimonas phoceensis	no	no	none
ntk_gfap	M0083_bin46		var_biomarker ~ dx	0.153662	0.154363	0.995457	0.319514	96.38	0	2326377	d__Bacteria	p__Bacillota_A	c__Clostridia	o__Lachnospirales	f__Lachnospiraceae	g__Faecalimonas	s__Faecalimonas phoceensis	no	no	none
ntk_gfap	M0083_bin46		var_biomarker ~ mars_age	0.0234888	0.00409432	5.73692	9.64162527594681e-09	96.38	0	2326377	d__Bacteria	p__Bacillota_A	c__Clostridia	o__Lachnospirales	f__Lachnospiraceae	g__Faecalimonas	s__Faecalimonas phoceensis	no	no	none
ntk_gfap	M0083_bin46		var_biomarker ~ apoe4	-0.0227844	0.0571845	-0.398437	0.690308	96.38	0	2326377	d__Bacteria	p__Bacillota_A	c__Clostridia	o__Lachnospirales	f__Lachnospiraceae	g__Faecalimonas	s__Faecalimonas phoceensis	no	no	none
ntk_gfap	M0083_bin46		var_biomarker ~ ntk_table	-0.0711657	0.0560634	-1.26938	0.204306	96.38	0	2326377	d__Bacteria	p__Bacillota_A	c__Clostridia	o__Lachnospirales	f__Lachnospiraceae	g__Faecalimonas	s__Faecalimonas phoceensis	no	no	none
ntk_gfap	M0083_bin46		var_biomarker ~ bristol_type_1_7	0.0646728	0.0206467	3.13236	0.00173407	96.38	0	2326377	d__Bacteria	p__Bacillota_A	c__Clostridia	o__Lachnospirales	f__Lachnospiraceae	g__Faecalimonas	s__Faecalimonas phoceensis	no	no	none
ntk_gfap	M0083_bin54		var_biomarker ~ var_mb	0.00531978	0.034951	0.152207	0.879024	96.88	1.87	2435115	d__Bacteria	p__Bacillota_A	c__Clostridia	o__Lachnospirales	f__Lachnospiraceae	g__Lachnoclostridium_B	s__Lachnoclostridium_B sp900066555	no	no	none
ntk_gfap	M0083_bin54		var_biomarker ~ sex	0.235562	0.157704	1.4937	0.135255	96.88	1.87	2435115	d__Bacteria	p__Bacillota_A	c__Clostridia	o__Lachnospirales	f__Lachnospiraceae	g__Lachnoclostridium_B	s__Lachnoclostridium_B sp900066555	no	no	none
ntk_gfap	M0083_bin54		var_biomarker ~ var_mb_by_sex	-0.0704984	0.0678401	-1.03919	0.298719	96.88	1.87	2435115	d__Bacteria	p__Bacillota_A	c__Clostridia	o__Lachnospirales	f__Lachnospiraceae	g__Lachnoclostridium_B	s__Lachnoclostridium_B sp900066555	no	no	none
ntk_gfap	M0083_bin54		var_biomarker ~ dx	0.165855	0.165425	1.0026	0.316055	96.88	1.87	2435115	d__Bacteria	p__Bacillota_A	c__Clostridia	o__Lachnospirales	f__Lachnospiraceae	g__Lachnoclostridium_B	s__Lachnoclostridium_B sp900066555	no	no	none
ntk_gfap	M0083_bin54		var_biomarker ~ mars_age	0.0235556	0.00462867	5.08907	3.59827678320102e-07	96.88	1.87	2435115	d__Bacteria	p__Bacillota_A	c__Clostridia	o__Lachnospirales	f__Lachnospiraceae	g__Lachnoclostridium_B	s__Lachnoclostridium_B sp900066555	no	no	none
ntk_gfap	M0083_bin54		var_biomarker ~ apoe4	-0.0198683	0.0606785	-0.327436	0.743338	96.88	1.87	2435115	d__Bacteria	p__Bacillota_A	c__Clostridia	o__Lachnospirales	f__Lachnospiraceae	g__Lachnoclostridium_B	s__Lachnoclostridium_B sp900066555	no	no	none
ntk_gfap	M0083_bin54		var_biomarker ~ ntk_table	-0.0528122	0.0577425	-0.914616	0.360393	96.88	1.87	2435115	d__Bacteria	p__Bacillota_A	c__Clostridia	o__Lachnospirales	f__Lachnospiraceae	g__Lachnoclostridium_B	s__Lachnoclostridium_B sp900066555	no	no	none
ntk_gfap	M0083_bin54		var_biomarker ~ bristol_type_1_7	0.0549046	0.0233209	2.35431	0.018557	96.88	1.87	2435115	d__Bacteria	p__Bacillota_A	c__Clostridia	o__Lachnospirales	f__Lachnospiraceae	g__Lachnoclostridium_B	s__Lachnoclostridium_B sp900066555	no	no	none
ntk_gfap	M0085_bin13		var_biomarker ~ var_mb	-0.0266049	0.0187693	-1.41747	0.156346	94.13	1.01	1945133	d__Bacteria	p__Bacillota_A	c__Clostridia	o__Oscillospirales	f__Oscillospiraceae	g__CAG-103	s__CAG-103 sp900543625	no	no	none
ntk_gfap	M0085_bin13		var_biomarker ~ sex	0.110815	0.0908776	1.21939	0.222696	94.13	1.01	1945133	d__Bacteria	p__Bacillota_A	c__Clostridia	o__Oscillospirales	f__Oscillospiraceae	g__CAG-103	s__CAG-103 sp900543625	no	no	none
ntk_gfap	M0085_bin13		var_biomarker ~ var_mb_by_sex	0.0113266	0.0287649	0.393766	0.693754	94.13	1.01	1945133	d__Bacteria	p__Bacillota_A	c__Clostridia	o__Oscillospirales	f__Oscillospiraceae	g__CAG-103	s__CAG-103 sp900543625	no	no	none
ntk_gfap	M0085_bin13		var_biomarker ~ dx	0.143387	0.15726	0.911785	0.361882	94.13	1.01	1945133	d__Bacteria	p__Bacillota_A	c__Clostridia	o__Oscillospirales	f__Oscillospiraceae	g__CAG-103	s__CAG-103 sp900543625	no	no	none
ntk_gfap	M0085_bin13		var_biomarker ~ mars_age	0.0248929	0.00439336	5.66604	1.46136844847433e-08	94.13	1.01	1945133	d__Bacteria	p__Bacillota_A	c__Clostridia	o__Oscillospirales	f__Oscillospiraceae	g__CAG-103	s__CAG-103 sp900543625	no	no	none
ntk_gfap	M0085_bin13		var_biomarker ~ apoe4	-0.0105149	0.06246	-0.168346	0.866311	94.13	1.01	1945133	d__Bacteria	p__Bacillota_A	c__Clostridia	o__Oscillospirales	f__Oscillospiraceae	g__CAG-103	s__CAG-103 sp900543625	no	no	none
ntk_gfap	M0085_bin13		var_biomarker ~ ntk_table	-0.0557765	0.056359	-0.989666	0.322338	94.13	1.01	1945133	d__Bacteria	p__Bacillota_A	c__Clostridia	o__Oscillospirales	f__Oscillospiraceae	g__CAG-103	s__CAG-103 sp900543625	no	no	none
ntk_gfap	M0085_bin13		var_biomarker ~ bristol_type_1_7	0.0517699	0.0231259	2.23861	0.0251816	94.13	1.01	1945133	d__Bacteria	p__Bacillota_A	c__Clostridia	o__Oscillospirales	f__Oscillospiraceae	g__CAG-103	s__CAG-103 sp900543625	no	no	none
ntk_gfap	M0085_bin66		var_biomarker ~ var_mb	-0.0856247	0.0499365	-1.71467	0.0864055	96.64	1.34	2598638	d__Bacteria	p__Bacillota_A	c__Clostridia	o__Oscillospirales	f__Butyricicoccaceae	g__Agathobaculum	s__Agathobaculum butyriciproducens	no	no	none
ntk_gfap	M0085_bin66		var_biomarker ~ sex	-0.00812772	0.128224	-0.0633866	0.949459	96.64	1.34	2598638	d__Bacteria	p__Bacillota_A	c__Clostridia	o__Oscillospirales	f__Butyricicoccaceae	g__Agathobaculum	s__Agathobaculum butyriciproducens	no	no	none
ntk_gfap	M0085_bin66		var_biomarker ~ var_mb_by_sex	0.0662051	0.0923378	0.716988	0.473382	96.64	1.34	2598638	d__Bacteria	p__Bacillota_A	c__Clostridia	o__Oscillospirales	f__Butyricicoccaceae	g__Agathobaculum	s__Agathobaculum butyriciproducens	no	no	none
ntk_gfap	M0085_bin66		var_biomarker ~ dx	0.126594	0.164446	0.769823	0.441405	96.64	1.34	2598638	d__Bacteria	p__Bacillota_A	c__Clostridia	o__Oscillospirales	f__Butyricicoccaceae	g__Agathobaculum	s__Agathobaculum butyriciproducens	no	no	none
ntk_gfap	M0085_bin66		var_biomarker ~ mars_age	0.0255002	0.00432367	5.89782	3.68339447831545e-09	96.64	1.34	2598638	d__Bacteria	p__Bacillota_A	c__Clostridia	o__Oscillospirales	f__Butyricicoccaceae	g__Agathobaculum	s__Agathobaculum butyriciproducens	no	no	none
ntk_gfap	M0085_bin66		var_biomarker ~ apoe4	-0.0252626	0.0623812	-0.404971	0.685499	96.64	1.34	2598638	d__Bacteria	p__Bacillota_A	c__Clostridia	o__Oscillospirales	f__Butyricicoccaceae	g__Agathobaculum	s__Agathobaculum butyriciproducens	no	no	none
ntk_gfap	M0085_bin66		var_biomarker ~ ntk_table	-0.0587248	0.0566533	-1.03656	0.299939	96.64	1.34	2598638	d__Bacteria	p__Bacillota_A	c__Clostridia	o__Oscillospirales	f__Butyricicoccaceae	g__Agathobaculum	s__Agathobaculum butyriciproducens	no	no	none
ntk_gfap	M0085_bin66		var_biomarker ~ bristol_type_1_7	0.0477222	0.0230342	2.0718	0.0382842	96.64	1.34	2598638	d__Bacteria	p__Bacillota_A	c__Clostridia	o__Oscillospirales	f__Butyricicoccaceae	g__Agathobaculum	s__Agathobaculum butyriciproducens	no	no	none
ntk_gfap	M0094_bin109		var_biomarker ~ var_mb	-0.0109609	0.0283358	-0.386822	0.698888	97.32	0.34	1834558	d__Bacteria	p__Bacillota_A	c__Clostridia	o__Oscillospirales	f__Acutalibacteraceae	g__Eubacterium_R	s__Eubacterium_R sp900539325	no	no	none
ntk_gfap	M0094_bin109		var_biomarker ~ sex	0.0690157	0.0732859	0.941733	0.346329	97.32	0.34	1834558	d__Bacteria	p__Bacillota_A	c__Clostridia	o__Oscillospirales	f__Acutalibacteraceae	g__Eubacterium_R	s__Eubacterium_R sp900539325	no	no	none
ntk_gfap	M0094_bin109		var_biomarker ~ var_mb_by_sex	-0.0199497	0.053415	-0.373485	0.708788	97.32	0.34	1834558	d__Bacteria	p__Bacillota_A	c__Clostridia	o__Oscillospirales	f__Acutalibacteraceae	g__Eubacterium_R	s__Eubacterium_R sp900539325	no	no	none
ntk_gfap	M0094_bin109		var_biomarker ~ dx	0.129122	0.166018	0.777761	0.43671	97.32	0.34	1834558	d__Bacteria	p__Bacillota_A	c__Clostridia	o__Oscillospirales	f__Acutalibacteraceae	g__Eubacterium_R	s__Eubacterium_R sp900539325	no	no	none
ntk_gfap	M0094_bin109		var_biomarker ~ mars_age	0.0252665	0.00435338	5.80388	6.4796710219639e-09	97.32	0.34	1834558	d__Bacteria	p__Bacillota_A	c__Clostridia	o__Oscillospirales	f__Acutalibacteraceae	g__Eubacterium_R	s__Eubacterium_R sp900539325	no	no	none
ntk_gfap	M0094_bin109		var_biomarker ~ apoe4	-0.0116478	0.0608509	-0.191415	0.8482	97.32	0.34	1834558	d__Bacteria	p__Bacillota_A	c__Clostridia	o__Oscillospirales	f__Acutalibacteraceae	g__Eubacterium_R	s__Eubacterium_R sp900539325	no	no	none
ntk_gfap	M0094_bin109		var_biomarker ~ ntk_table	-0.0425307	0.0609471	-0.69783	0.485284	97.32	0.34	1834558	d__Bacteria	p__Bacillota_A	c__Clostridia	o__Oscillospirales	f__Acutalibacteraceae	g__Eubacterium_R	s__Eubacterium_R sp900539325	no	no	none
ntk_gfap	M0094_bin109		var_biomarker ~ bristol_type_1_7	0.0535928	0.0234646	2.28399	0.0223723	97.32	0.34	1834558	d__Bacteria	p__Bacillota_A	c__Clostridia	o__Oscillospirales	f__Acutalibacteraceae	g__Eubacterium_R	s__Eubacterium_R sp900539325	no	no	none
ntk_gfap	M0094_bin129		var_biomarker ~ var_mb	-0.047576	0.0239604	-1.98561	0.0470764	95.97	0.67	2013400	d__Bacteria	p__Bacillota_A	c__Clostridia	o__Oscillospirales	f__Oscillospiraceae	g__CAG-103	s__CAG-103 sp900543625	no	no	none
ntk_gfap	M0094_bin129		var_biomarker ~ sex	0.260447	0.107201	2.42953	0.0151185	95.97	0.67	2013400	d__Bacteria	p__Bacillota_A	c__Clostridia	o__Oscillospirales	f__Oscillospiraceae	g__CAG-103	s__CAG-103 sp900543625	no	no	none
ntk_gfap	M0094_bin129		var_biomarker ~ var_mb_by_sex	0.0892516	0.0429701	2.07706	0.0377957	95.97	0.67	2013400	d__Bacteria	p__Bacillota_A	c__Clostridia	o__Oscillospirales	f__Oscillospiraceae	g__CAG-103	s__CAG-103 sp900543625	no	no	none
ntk_gfap	M0094_bin129		var_biomarker ~ dx	0.154241	0.152516	1.01131	0.311868	95.97	0.67	2013400	d__Bacteria	p__Bacillota_A	c__Clostridia	o__Oscillospirales	f__Oscillospiraceae	g__CAG-103	s__CAG-103 sp900543625	no	no	none
ntk_gfap	M0094_bin129		var_biomarker ~ mars_age	0.0248595	0.00433254	5.73786	9.58811785523039e-09	95.97	0.67	2013400	d__Bacteria	p__Bacillota_A	c__Clostridia	o__Oscillospirales	f__Oscillospiraceae	g__CAG-103	s__CAG-103 sp900543625	no	no	none
ntk_gfap	M0094_bin129		var_biomarker ~ apoe4	-0.0166861	0.0607168	-0.274819	0.783455	95.97	0.67	2013400	d__Bacteria	p__Bacillota_A	c__Clostridia	o__Oscillospirales	f__Oscillospiraceae	g__CAG-103	s__CAG-103 sp900543625	no	no	none
ntk_gfap	M0094_bin129		var_biomarker ~ ntk_table	-0.0529625	0.0568788	-0.931147	0.351778	95.97	0.67	2013400	d__Bacteria	p__Bacillota_A	c__Clostridia	o__Oscillospirales	f__Oscillospiraceae	g__CAG-103	s__CAG-103 sp900543625	no	no	none
ntk_gfap	M0094_bin129		var_biomarker ~ bristol_type_1_7	0.0536057	0.0228221	2.34885	0.0188313	95.97	0.67	2013400	d__Bacteria	p__Bacillota_A	c__Clostridia	o__Oscillospirales	f__Oscillospiraceae	g__CAG-103	s__CAG-103 sp900543625	no	no	none
ntk_gfap	M0094_bin164		var_biomarker ~ var_mb	-0.00584832	0.0138061	-0.423603	0.671856	95	0.26	2801103	d__Bacteria	p__Bacteroidota	c__Bacteroidia	o__Bacteroidales	f__UBA932	g__Cryptobacteroides	s__Cryptobacteroides sp000435075	no	no	none
ntk_gfap	M0094_bin164		var_biomarker ~ sex	-0.0660845	0.110845	-0.596189	0.551049	95	0.26	2801103	d__Bacteria	p__Bacteroidota	c__Bacteroidia	o__Bacteroidales	f__UBA932	g__Cryptobacteroides	s__Cryptobacteroides sp000435075	no	no	none
ntk_gfap	M0094_bin164		var_biomarker ~ var_mb_by_sex	-0.039482	0.0260187	-1.51744	0.129155	95	0.26	2801103	d__Bacteria	p__Bacteroidota	c__Bacteroidia	o__Bacteroidales	f__UBA932	g__Cryptobacteroides	s__Cryptobacteroides sp000435075	no	no	none
ntk_gfap	M0094_bin164		var_biomarker ~ dx	0.162783	0.145464	1.11906	0.263114	95	0.26	2801103	d__Bacteria	p__Bacteroidota	c__Bacteroidia	o__Bacteroidales	f__UBA932	g__Cryptobacteroides	s__Cryptobacteroides sp000435075	no	no	none
ntk_gfap	M0094_bin164		var_biomarker ~ mars_age	0.0246761	0.0042281	5.8362	5.34042254862754e-09	95	0.26	2801103	d__Bacteria	p__Bacteroidota	c__Bacteroidia	o__Bacteroidales	f__UBA932	g__Cryptobacteroides	s__Cryptobacteroides sp000435075	no	no	none
ntk_gfap	M0094_bin164		var_biomarker ~ apoe4	-0.0174504	0.059754	-0.292038	0.770258	95	0.26	2801103	d__Bacteria	p__Bacteroidota	c__Bacteroidia	o__Bacteroidales	f__UBA932	g__Cryptobacteroides	s__Cryptobacteroides sp000435075	no	no	none
ntk_gfap	M0094_bin164		var_biomarker ~ ntk_table	-0.0840872	0.0577909	-1.45503	0.145662	95	0.26	2801103	d__Bacteria	p__Bacteroidota	c__Bacteroidia	o__Bacteroidales	f__UBA932	g__Cryptobacteroides	s__Cryptobacteroides sp000435075	no	no	none
ntk_gfap	M0094_bin164		var_biomarker ~ bristol_type_1_7	0.0605799	0.0241002	2.51367	0.0119483	95	0.26	2801103	d__Bacteria	p__Bacteroidota	c__Bacteroidia	o__Bacteroidales	f__UBA932	g__Cryptobacteroides	s__Cryptobacteroides sp000435075	no	no	none
ntk_gfap	M0094_bin3		var_biomarker ~ var_mb	-0.0108976	0.0293843	-0.370864	0.710739	93.25	2.85	3021070	d__Bacteria	p__Bacillota_A	c__Clostridia	o__Lachnospirales	f__Lachnospiraceae	g__KLE1615	s__KLE1615 sp900066985	no	no	none
ntk_gfap	M0094_bin3		var_biomarker ~ sex	0.321608	0.161926	1.98614	0.047018	93.25	2.85	3021070	d__Bacteria	p__Bacillota_A	c__Clostridia	o__Lachnospirales	f__Lachnospiraceae	g__KLE1615	s__KLE1615 sp900066985	no	no	none
ntk_gfap	M0094_bin3		var_biomarker ~ var_mb_by_sex	-0.0986962	0.0617774	-1.59761	0.11013	93.25	2.85	3021070	d__Bacteria	p__Bacillota_A	c__Clostridia	o__Lachnospirales	f__Lachnospiraceae	g__KLE1615	s__KLE1615 sp900066985	no	no	none
ntk_gfap	M0094_bin3		var_biomarker ~ dx	0.164591	0.157	1.04835	0.294476	93.25	2.85	3021070	d__Bacteria	p__Bacillota_A	c__Clostridia	o__Lachnospirales	f__Lachnospiraceae	g__KLE1615	s__KLE1615 sp900066985	no	no	none
ntk_gfap	M0094_bin3		var_biomarker ~ mars_age	0.0233238	0.00451167	5.16965	2.34536394527751e-07	93.25	2.85	3021070	d__Bacteria	p__Bacillota_A	c__Clostridia	o__Lachnospirales	f__Lachnospiraceae	g__KLE1615	s__KLE1615 sp900066985	no	no	none
ntk_gfap	M0094_bin3		var_biomarker ~ apoe4	-0.0115197	0.0605082	-0.190382	0.84901	93.25	2.85	3021070	d__Bacteria	p__Bacillota_A	c__Clostridia	o__Lachnospirales	f__Lachnospiraceae	g__KLE1615	s__KLE1615 sp900066985	no	no	none
ntk_gfap	M0094_bin3		var_biomarker ~ ntk_table	-0.0589527	0.0570995	-1.03246	0.301859	93.25	2.85	3021070	d__Bacteria	p__Bacillota_A	c__Clostridia	o__Lachnospirales	f__Lachnospiraceae	g__KLE1615	s__KLE1615 sp900066985	no	no	none
ntk_gfap	M0094_bin3		var_biomarker ~ bristol_type_1_7	0.0568744	0.0238488	2.38479	0.017089	93.25	2.85	3021070	d__Bacteria	p__Bacillota_A	c__Clostridia	o__Lachnospirales	f__Lachnospiraceae	g__KLE1615	s__KLE1615 sp900066985	no	no	none
ntk_gfap	M0094_bin52		var_biomarker ~ var_mb	-0.00206377	0.0140668	-0.146712	0.883359	93.97	0	2088781	d__Bacteria	p__Bacillota_A	c__Clostridia	o__Oscillospirales	f__Ruminococcaceae	g__Gemmiger	s__Gemmiger formicilis	no	no	none
ntk_gfap	M0094_bin52		var_biomarker ~ sex	0.0827491	0.060077	1.37738	0.168393	93.97	0	2088781	d__Bacteria	p__Bacillota_A	c__Clostridia	o__Oscillospirales	f__Ruminococcaceae	g__Gemmiger	s__Gemmiger formicilis	no	no	none
ntk_gfap	M0094_bin52		var_biomarker ~ var_mb_by_sex	-0.0696501	0.0281284	-2.47615	0.0132809	93.97	0	2088781	d__Bacteria	p__Bacillota_A	c__Clostridia	o__Oscillospirales	f__Ruminococcaceae	g__Gemmiger	s__Gemmiger formicilis	no	no	none
ntk_gfap	M0094_bin52		var_biomarker ~ dx	0.12896	0.155282	0.830487	0.406263	93.97	0	2088781	d__Bacteria	p__Bacillota_A	c__Clostridia	o__Oscillospirales	f__Ruminococcaceae	g__Gemmiger	s__Gemmiger formicilis	no	no	none
ntk_gfap	M0094_bin52		var_biomarker ~ mars_age	0.0220587	0.00434091	5.08158	3.74303549488531e-07	93.97	0	2088781	d__Bacteria	p__Bacillota_A	c__Clostridia	o__Oscillospirales	f__Ruminococcaceae	g__Gemmiger	s__Gemmiger formicilis	no	no	none
ntk_gfap	M0094_bin52		var_biomarker ~ apoe4	-0.0248895	0.0591693	-0.420649	0.674012	93.97	0	2088781	d__Bacteria	p__Bacillota_A	c__Clostridia	o__Oscillospirales	f__Ruminococcaceae	g__Gemmiger	s__Gemmiger formicilis	no	no	none
ntk_gfap	M0094_bin52		var_biomarker ~ ntk_table	-0.0498025	0.0554463	-0.898213	0.369072	93.97	0	2088781	d__Bacteria	p__Bacillota_A	c__Clostridia	o__Oscillospirales	f__Ruminococcaceae	g__Gemmiger	s__Gemmiger formicilis	no	no	none
ntk_gfap	M0094_bin52		var_biomarker ~ bristol_type_1_7	0.0538651	0.0232616	2.31563	0.0205787	93.97	0	2088781	d__Bacteria	p__Bacillota_A	c__Clostridia	o__Oscillospirales	f__Ruminococcaceae	g__Gemmiger	s__Gemmiger formicilis	no	no	none
ntk_gfap	M0094_bin70		var_biomarker ~ var_mb	-0.0250139	0.0281413	-0.888867	0.374074	92.57	0.68	2097585	d__Bacteria	p__Verrucomicrobiota	c__Verrucomicrobiae	o__Opitutales	f__CAG-312	g__Merdousia	s__Merdousia sp021641325	yes	no	propionate
ntk_gfap	M0094_bin70		var_biomarker ~ sex	0.14321	0.184562	0.775944	0.437782	92.57	0.68	2097585	d__Bacteria	p__Verrucomicrobiota	c__Verrucomicrobiae	o__Opitutales	f__CAG-312	g__Merdousia	s__Merdousia sp021641325	yes	no	propionate
ntk_gfap	M0094_bin70		var_biomarker ~ var_mb_by_sex	0.0239113	0.0795015	0.300766	0.763593	92.57	0.68	2097585	d__Bacteria	p__Verrucomicrobiota	c__Verrucomicrobiae	o__Opitutales	f__CAG-312	g__Merdousia	s__Merdousia sp021641325	yes	no	propionate
ntk_gfap	M0094_bin70		var_biomarker ~ dx	0.123957	0.164777	0.752273	0.451887	92.57	0.68	2097585	d__Bacteria	p__Verrucomicrobiota	c__Verrucomicrobiae	o__Opitutales	f__CAG-312	g__Merdousia	s__Merdousia sp021641325	yes	no	propionate
ntk_gfap	M0094_bin70		var_biomarker ~ mars_age	0.0246277	0.00445146	5.53251	3.15674029138791e-08	92.57	0.68	2097585	d__Bacteria	p__Verrucomicrobiota	c__Verrucomicrobiae	o__Opitutales	f__CAG-312	g__Merdousia	s__Merdousia sp021641325	yes	no	propionate
ntk_gfap	M0094_bin70		var_biomarker ~ apoe4	-0.0215736	0.0636631	-0.338871	0.734707	92.57	0.68	2097585	d__Bacteria	p__Verrucomicrobiota	c__Verrucomicrobiae	o__Opitutales	f__CAG-312	g__Merdousia	s__Merdousia sp021641325	yes	no	propionate
ntk_gfap	M0094_bin70		var_biomarker ~ ntk_table	-0.0617746	0.0612229	-1.00901	0.312969	92.57	0.68	2097585	d__Bacteria	p__Verrucomicrobiota	c__Verrucomicrobiae	o__Opitutales	f__CAG-312	g__Merdousia	s__Merdousia sp021641325	yes	no	propionate
ntk_gfap	M0094_bin70		var_biomarker ~ bristol_type_1_7	0.0540674	0.0232864	2.32185	0.020241	92.57	0.68	2097585	d__Bacteria	p__Verrucomicrobiota	c__Verrucomicrobiae	o__Opitutales	f__CAG-312	g__Merdousia	s__Merdousia sp021641325	yes	no	propionate
ntk_gfap	M0096_bin2		var_biomarker ~ var_mb	0.0434117	0.0358813	1.20987	0.226329	94.76	0.63	2604048	d__Bacteria	p__Bacillota_A	c__Clostridia	o__Lachnospirales	f__Lachnospiraceae	g__Oliverpabstia	s__Oliverpabstia sp000432335	yes	no	propionate
ntk_gfap	M0096_bin2		var_biomarker ~ sex	-0.062106	0.186482	-0.33304	0.739104	94.76	0.63	2604048	d__Bacteria	p__Bacillota_A	c__Clostridia	o__Lachnospirales	f__Lachnospiraceae	g__Oliverpabstia	s__Oliverpabstia sp000432335	yes	no	propionate
ntk_gfap	M0096_bin2		var_biomarker ~ var_mb_by_sex	0.0616749	0.0757556	0.814131	0.41557	94.76	0.63	2604048	d__Bacteria	p__Bacillota_A	c__Clostridia	o__Lachnospirales	f__Lachnospiraceae	g__Oliverpabstia	s__Oliverpabstia sp000432335	yes	no	propionate
ntk_gfap	M0096_bin2		var_biomarker ~ dx	0.136181	0.156332	0.8711	0.383699	94.76	0.63	2604048	d__Bacteria	p__Bacillota_A	c__Clostridia	o__Lachnospirales	f__Lachnospiraceae	g__Oliverpabstia	s__Oliverpabstia sp000432335	yes	no	propionate
ntk_gfap	M0096_bin2		var_biomarker ~ mars_age	0.0245041	0.00440454	5.56337	2.64610897637851e-08	94.76	0.63	2604048	d__Bacteria	p__Bacillota_A	c__Clostridia	o__Lachnospirales	f__Lachnospiraceae	g__Oliverpabstia	s__Oliverpabstia sp000432335	yes	no	propionate
ntk_gfap	M0096_bin2		var_biomarker ~ apoe4	-0.0123334	0.0600507	-0.205383	0.837273	94.76	0.63	2604048	d__Bacteria	p__Bacillota_A	c__Clostridia	o__Lachnospirales	f__Lachnospiraceae	g__Oliverpabstia	s__Oliverpabstia sp000432335	yes	no	propionate
ntk_gfap	M0096_bin2		var_biomarker ~ ntk_table	-0.0678865	0.0561015	-1.21007	0.226254	94.76	0.63	2604048	d__Bacteria	p__Bacillota_A	c__Clostridia	o__Lachnospirales	f__Lachnospiraceae	g__Oliverpabstia	s__Oliverpabstia sp000432335	yes	no	propionate
ntk_gfap	M0096_bin2		var_biomarker ~ bristol_type_1_7	0.0509391	0.0227281	2.24124	0.0250107	94.76	0.63	2604048	d__Bacteria	p__Bacillota_A	c__Clostridia	o__Lachnospirales	f__Lachnospiraceae	g__Oliverpabstia	s__Oliverpabstia sp000432335	yes	no	propionate
ntk_gfap	M0096_bin21		var_biomarker ~ var_mb	0.0176305	0.0534812	0.329658	0.741658	94.04	0.28	1770302	d__Bacteria	p__Bacillota_A	c__Clostridia	o__Oscillospirales	f__Acutalibacteraceae	g__Scybalenecus	s__Scybalenecus sp900540085	no	no	none
ntk_gfap	M0096_bin21		var_biomarker ~ sex	0.186667	0.134607	1.38675	0.165518	94.04	0.28	1770302	d__Bacteria	p__Bacillota_A	c__Clostridia	o__Oscillospirales	f__Acutalibacteraceae	g__Scybalenecus	s__Scybalenecus sp900540085	no	no	none
ntk_gfap	M0096_bin21		var_biomarker ~ var_mb_by_sex	0.0613827	0.0785865	0.781084	0.434753	94.04	0.28	1770302	d__Bacteria	p__Bacillota_A	c__Clostridia	o__Oscillospirales	f__Acutalibacteraceae	g__Scybalenecus	s__Scybalenecus sp900540085	no	no	none
ntk_gfap	M0096_bin21		var_biomarker ~ dx	0.144388	0.169379	0.852452	0.393963	94.04	0.28	1770302	d__Bacteria	p__Bacillota_A	c__Clostridia	o__Oscillospirales	f__Acutalibacteraceae	g__Scybalenecus	s__Scybalenecus sp900540085	no	no	none
ntk_gfap	M0096_bin21		var_biomarker ~ mars_age	0.0234924	0.00458125	5.12794	2.92926454203979e-07	94.04	0.28	1770302	d__Bacteria	p__Bacillota_A	c__Clostridia	o__Oscillospirales	f__Acutalibacteraceae	g__Scybalenecus	s__Scybalenecus sp900540085	no	no	none
ntk_gfap	M0096_bin21		var_biomarker ~ apoe4	-0.0114024	0.0615975	-0.185111	0.853142	94.04	0.28	1770302	d__Bacteria	p__Bacillota_A	c__Clostridia	o__Oscillospirales	f__Acutalibacteraceae	g__Scybalenecus	s__Scybalenecus sp900540085	no	no	none
ntk_gfap	M0096_bin21		var_biomarker ~ ntk_table	-0.0831562	0.0598918	-1.38844	0.165003	94.04	0.28	1770302	d__Bacteria	p__Bacillota_A	c__Clostridia	o__Oscillospirales	f__Acutalibacteraceae	g__Scybalenecus	s__Scybalenecus sp900540085	no	no	none
ntk_gfap	M0096_bin21		var_biomarker ~ bristol_type_1_7	0.057988	0.0218694	2.65156	0.00801221	94.04	0.28	1770302	d__Bacteria	p__Bacillota_A	c__Clostridia	o__Oscillospirales	f__Acutalibacteraceae	g__Scybalenecus	s__Scybalenecus sp900540085	no	no	none
ntk_gfap	M0096_bin41		var_biomarker ~ var_mb	0.0631538	0.0300568	2.10115	0.035628	95.57	1.16	2589720	d__Bacteria	p__Bacillota_A	c__Clostridia	o__Lachnospirales	f__Lachnospiraceae	g__Blautia_A	s__Blautia_A sp900547615	yes	no	propionate
ntk_gfap	M0096_bin41		var_biomarker ~ sex	0.101732	0.0641388	1.58612	0.112712	95.57	1.16	2589720	d__Bacteria	p__Bacillota_A	c__Clostridia	o__Lachnospirales	f__Lachnospiraceae	g__Blautia_A	s__Blautia_A sp900547615	yes	no	propionate
ntk_gfap	M0096_bin41		var_biomarker ~ var_mb_by_sex	0.0181414	0.0643651	0.281851	0.778058	95.57	1.16	2589720	d__Bacteria	p__Bacillota_A	c__Clostridia	o__Lachnospirales	f__Lachnospiraceae	g__Blautia_A	s__Blautia_A sp900547615	yes	no	propionate
ntk_gfap	M0096_bin41		var_biomarker ~ dx	0.130059	0.160386	0.810913	0.417416	95.57	1.16	2589720	d__Bacteria	p__Bacillota_A	c__Clostridia	o__Lachnospirales	f__Lachnospiraceae	g__Blautia_A	s__Blautia_A sp900547615	yes	no	propionate
ntk_gfap	M0096_bin41		var_biomarker ~ mars_age	0.0239585	0.0042134	5.68627	1.29846093877006e-08	95.57	1.16	2589720	d__Bacteria	p__Bacillota_A	c__Clostridia	o__Lachnospirales	f__Lachnospiraceae	g__Blautia_A	s__Blautia_A sp900547615	yes	no	propionate
ntk_gfap	M0096_bin41		var_biomarker ~ apoe4	-0.0318905	0.0602551	-0.529257	0.596627	95.57	1.16	2589720	d__Bacteria	p__Bacillota_A	c__Clostridia	o__Lachnospirales	f__Lachnospiraceae	g__Blautia_A	s__Blautia_A sp900547615	yes	no	propionate
ntk_gfap	M0096_bin41		var_biomarker ~ ntk_table	-0.0731285	0.0570797	-1.28116	0.200136	95.57	1.16	2589720	d__Bacteria	p__Bacillota_A	c__Clostridia	o__Lachnospirales	f__Lachnospiraceae	g__Blautia_A	s__Blautia_A sp900547615	yes	no	propionate
ntk_gfap	M0096_bin41		var_biomarker ~ bristol_type_1_7	0.0479972	0.0221511	2.16681	0.0302493	95.57	1.16	2589720	d__Bacteria	p__Bacillota_A	c__Clostridia	o__Lachnospirales	f__Lachnospiraceae	g__Blautia_A	s__Blautia_A sp900547615	yes	no	propionate
ntk_gfap	M0096_bin80		var_biomarker ~ var_mb	0.0230431	0.0278694	0.826824	0.408337	91.95	1.36	2355229	d__Bacteria	p__Bacillota_A	c__Clostridia	o__Oscillospirales	f__Ruminococcaceae	g__Gemmiger	s__Gemmiger formicilis	no	no	none
ntk_gfap	M0096_bin80		var_biomarker ~ sex	0.194492	0.0772606	2.51734	0.0118243	91.95	1.36	2355229	d__Bacteria	p__Bacillota_A	c__Clostridia	o__Oscillospirales	f__Ruminococcaceae	g__Gemmiger	s__Gemmiger formicilis	no	no	none
ntk_gfap	M0096_bin80		var_biomarker ~ var_mb_by_sex	-0.114254	0.0468411	-2.43918	0.0147206	91.95	1.36	2355229	d__Bacteria	p__Bacillota_A	c__Clostridia	o__Oscillospirales	f__Ruminococcaceae	g__Gemmiger	s__Gemmiger formicilis	no	no	none
ntk_gfap	M0096_bin80		var_biomarker ~ dx	0.140808	0.1487	0.946926	0.343677	91.95	1.36	2355229	d__Bacteria	p__Bacillota_A	c__Clostridia	o__Oscillospirales	f__Ruminococcaceae	g__Gemmiger	s__Gemmiger formicilis	no	no	none
ntk_gfap	M0096_bin80		var_biomarker ~ mars_age	0.0236184	0.00428174	5.51608	3.46636597203798e-08	91.95	1.36	2355229	d__Bacteria	p__Bacillota_A	c__Clostridia	o__Oscillospirales	f__Ruminococcaceae	g__Gemmiger	s__Gemmiger formicilis	no	no	none
ntk_gfap	M0096_bin80		var_biomarker ~ apoe4	-0.0309888	0.0589548	-0.525637	0.59914	91.95	1.36	2355229	d__Bacteria	p__Bacillota_A	c__Clostridia	o__Oscillospirales	f__Ruminococcaceae	g__Gemmiger	s__Gemmiger formicilis	no	no	none
ntk_gfap	M0096_bin80		var_biomarker ~ ntk_table	-0.0565176	0.0558037	-1.01279	0.311158	91.95	1.36	2355229	d__Bacteria	p__Bacillota_A	c__Clostridia	o__Oscillospirales	f__Ruminococcaceae	g__Gemmiger	s__Gemmiger formicilis	no	no	none
ntk_gfap	M0096_bin80		var_biomarker ~ bristol_type_1_7	0.0551681	0.0232289	2.37498	0.0175499	91.95	1.36	2355229	d__Bacteria	p__Bacillota_A	c__Clostridia	o__Oscillospirales	f__Ruminococcaceae	g__Gemmiger	s__Gemmiger formicilis	no	no	none
ntk_gfap	M0096_bin87		var_biomarker ~ var_mb	0.0156942	0.0302904	0.518124	0.604371	95.88	4.09	4369995	d__Bacteria	p__Bacteroidota	c__Bacteroidia	o__Bacteroidales	f__Bacteroidaceae	g__Phocaeicola	s__Phocaeicola faecalis	yes	no	propionate
ntk_gfap	M0096_bin87		var_biomarker ~ sex	-0.0637283	0.0914572	-0.69681	0.485922	95.88	4.09	4369995	d__Bacteria	p__Bacteroidota	c__Bacteroidia	o__Bacteroidales	f__Bacteroidaceae	g__Phocaeicola	s__Phocaeicola faecalis	yes	no	propionate
ntk_gfap	M0096_bin87		var_biomarker ~ var_mb_by_sex	0.0814744	0.0495349	1.64479	0.100014	95.88	4.09	4369995	d__Bacteria	p__Bacteroidota	c__Bacteroidia	o__Bacteroidales	f__Bacteroidaceae	g__Phocaeicola	s__Phocaeicola faecalis	yes	no	propionate
ntk_gfap	M0096_bin87		var_biomarker ~ dx	0.132472	0.153809	0.861276	0.389086	95.88	4.09	4369995	d__Bacteria	p__Bacteroidota	c__Bacteroidia	o__Bacteroidales	f__Bacteroidaceae	g__Phocaeicola	s__Phocaeicola faecalis	yes	no	propionate
ntk_gfap	M0096_bin87		var_biomarker ~ mars_age	0.0248336	0.00445296	5.57688	2.4486932037604e-08	95.88	4.09	4369995	d__Bacteria	p__Bacteroidota	c__Bacteroidia	o__Bacteroidales	f__Bacteroidaceae	g__Phocaeicola	s__Phocaeicola faecalis	yes	no	propionate
ntk_gfap	M0096_bin87		var_biomarker ~ apoe4	-0.0276938	0.0597448	-0.463535	0.642981	95.88	4.09	4369995	d__Bacteria	p__Bacteroidota	c__Bacteroidia	o__Bacteroidales	f__Bacteroidaceae	g__Phocaeicola	s__Phocaeicola faecalis	yes	no	propionate
ntk_gfap	M0096_bin87		var_biomarker ~ ntk_table	-0.0511166	0.0559224	-0.914063	0.360684	95.88	4.09	4369995	d__Bacteria	p__Bacteroidota	c__Bacteroidia	o__Bacteroidales	f__Bacteroidaceae	g__Phocaeicola	s__Phocaeicola faecalis	yes	no	propionate
ntk_gfap	M0096_bin87		var_biomarker ~ bristol_type_1_7	0.0442622	0.0237261	1.86555	0.0621044	95.88	4.09	4369995	d__Bacteria	p__Bacteroidota	c__Bacteroidia	o__Bacteroidales	f__Bacteroidaceae	g__Phocaeicola	s__Phocaeicola faecalis	yes	no	propionate
ntk_gfap	M0101_bin113		var_biomarker ~ var_mb	-0.00280146	0.0154128	-0.181762	0.85577	97.95	0	2470264	d__Bacteria	p__Bacillota_A	c__Clostridia	o__Oscillospirales	f__Ruminococcaceae	g__Ruminococcus_D	s__Ruminococcus_D bicirculans	no	no	none
ntk_gfap	M0101_bin113		var_biomarker ~ sex	0.0960599	0.0720034	1.3341	0.18217	97.95	0	2470264	d__Bacteria	p__Bacillota_A	c__Clostridia	o__Oscillospirales	f__Ruminococcaceae	g__Ruminococcus_D	s__Ruminococcus_D bicirculans	no	no	none
ntk_gfap	M0101_bin113		var_biomarker ~ var_mb_by_sex	0.0100526	0.0316582	0.317535	0.750837	97.95	0	2470264	d__Bacteria	p__Bacillota_A	c__Clostridia	o__Oscillospirales	f__Ruminococcaceae	g__Ruminococcus_D	s__Ruminococcus_D bicirculans	no	no	none
ntk_gfap	M0101_bin113		var_biomarker ~ dx	0.115979	0.165324	0.701525	0.482976	97.95	0	2470264	d__Bacteria	p__Bacillota_A	c__Clostridia	o__Oscillospirales	f__Ruminococcaceae	g__Ruminococcus_D	s__Ruminococcus_D bicirculans	no	no	none
ntk_gfap	M0101_bin113		var_biomarker ~ mars_age	0.0251235	0.00437722	5.73961	9.48959200108845e-09	97.95	0	2470264	d__Bacteria	p__Bacillota_A	c__Clostridia	o__Oscillospirales	f__Ruminococcaceae	g__Ruminococcus_D	s__Ruminococcus_D bicirculans	no	no	none
ntk_gfap	M0101_bin113		var_biomarker ~ apoe4	-0.0142375	0.0620555	-0.229432	0.818533	97.95	0	2470264	d__Bacteria	p__Bacillota_A	c__Clostridia	o__Oscillospirales	f__Ruminococcaceae	g__Ruminococcus_D	s__Ruminococcus_D bicirculans	no	no	none
ntk_gfap	M0101_bin113		var_biomarker ~ ntk_table	-0.0585351	0.0570655	-1.02575	0.305008	97.95	0	2470264	d__Bacteria	p__Bacillota_A	c__Clostridia	o__Oscillospirales	f__Ruminococcaceae	g__Ruminococcus_D	s__Ruminococcus_D bicirculans	no	no	none
ntk_gfap	M0101_bin113		var_biomarker ~ bristol_type_1_7	0.0521894	0.0229914	2.26995	0.0232103	97.95	0	2470264	d__Bacteria	p__Bacillota_A	c__Clostridia	o__Oscillospirales	f__Ruminococcaceae	g__Ruminococcus_D	s__Ruminococcus_D bicirculans	no	no	none
ntk_gfap	M0101_bin2		var_biomarker ~ var_mb	0.0278927	0.0430889	0.647328	0.517419	91.51	2.45	3092064	d__Bacteria	p__Bacteroidota	c__Bacteroidia	o__Bacteroidales	f__Coprobacteraceae	g__Coprobacter	s__Coprobacter sp900545915	yes	no	propionate
ntk_gfap	M0101_bin2		var_biomarker ~ sex	-0.184045	0.146188	-1.25896	0.208045	91.51	2.45	3092064	d__Bacteria	p__Bacteroidota	c__Bacteroidia	o__Bacteroidales	f__Coprobacteraceae	g__Coprobacter	s__Coprobacter sp900545915	yes	no	propionate
ntk_gfap	M0101_bin2		var_biomarker ~ var_mb_by_sex	0.139796	0.0644613	2.16868	0.0301071	91.51	2.45	3092064	d__Bacteria	p__Bacteroidota	c__Bacteroidia	o__Bacteroidales	f__Coprobacteraceae	g__Coprobacter	s__Coprobacter sp900545915	yes	no	propionate
ntk_gfap	M0101_bin2		var_biomarker ~ dx	0.173418	0.147054	1.17929	0.238284	91.51	2.45	3092064	d__Bacteria	p__Bacteroidota	c__Bacteroidia	o__Bacteroidales	f__Coprobacteraceae	g__Coprobacter	s__Coprobacter sp900545915	yes	no	propionate
ntk_gfap	M0101_bin2		var_biomarker ~ mars_age	0.0228835	0.00439391	5.208	1.90889835938179e-07	91.51	2.45	3092064	d__Bacteria	p__Bacteroidota	c__Bacteroidia	o__Bacteroidales	f__Coprobacteraceae	g__Coprobacter	s__Coprobacter sp900545915	yes	no	propionate
ntk_gfap	M0101_bin2		var_biomarker ~ apoe4	-0.017456	0.0601488	-0.290213	0.771653	91.51	2.45	3092064	d__Bacteria	p__Bacteroidota	c__Bacteroidia	o__Bacteroidales	f__Coprobacteraceae	g__Coprobacter	s__Coprobacter sp900545915	yes	no	propionate
ntk_gfap	M0101_bin2		var_biomarker ~ ntk_table	-0.0575555	0.0548027	-1.05023	0.293611	91.51	2.45	3092064	d__Bacteria	p__Bacteroidota	c__Bacteroidia	o__Bacteroidales	f__Coprobacteraceae	g__Coprobacter	s__Coprobacter sp900545915	yes	no	propionate
ntk_gfap	M0101_bin2		var_biomarker ~ bristol_type_1_7	0.0504158	0.0231299	2.17968	0.0292811	91.51	2.45	3092064	d__Bacteria	p__Bacteroidota	c__Bacteroidia	o__Bacteroidales	f__Coprobacteraceae	g__Coprobacter	s__Coprobacter sp900545915	yes	no	propionate
ntk_gfap	M0101_bin40		var_biomarker ~ var_mb	-0.0469074	0.0381526	-1.22947	0.218896	97.99	0	2372117	d__Bacteria	p__Bacillota_A	c__Clostridia	o__Oscillospirales	f__Oscillospiraceae	g__Dysosmobacter	s__Dysosmobacter sp001916835	no	no	none
ntk_gfap	M0101_bin40		var_biomarker ~ sex	-0.0143057	0.078556	-0.182108	0.855498	97.99	0	2372117	d__Bacteria	p__Bacillota_A	c__Clostridia	o__Oscillospirales	f__Oscillospiraceae	g__Dysosmobacter	s__Dysosmobacter sp001916835	no	no	none
ntk_gfap	M0101_bin40		var_biomarker ~ var_mb_by_sex	0.113636	0.0579066	1.96239	0.0497165	97.99	0	2372117	d__Bacteria	p__Bacillota_A	c__Clostridia	o__Oscillospirales	f__Oscillospiraceae	g__Dysosmobacter	s__Dysosmobacter sp001916835	no	no	none
ntk_gfap	M0101_bin40		var_biomarker ~ dx	0.105777	0.158193	0.66866	0.503712	97.99	0	2372117	d__Bacteria	p__Bacillota_A	c__Clostridia	o__Oscillospirales	f__Oscillospiraceae	g__Dysosmobacter	s__Dysosmobacter sp001916835	no	no	none
ntk_gfap	M0101_bin40		var_biomarker ~ mars_age	0.0237983	0.00438783	5.42369	5.83795307651513e-08	97.99	0	2372117	d__Bacteria	p__Bacillota_A	c__Clostridia	o__Oscillospirales	f__Oscillospiraceae	g__Dysosmobacter	s__Dysosmobacter sp001916835	no	no	none
ntk_gfap	M0101_bin40		var_biomarker ~ apoe4	-0.0176793	0.0617079	-0.2865	0.774496	97.99	0	2372117	d__Bacteria	p__Bacillota_A	c__Clostridia	o__Oscillospirales	f__Oscillospiraceae	g__Dysosmobacter	s__Dysosmobacter sp001916835	no	no	none
ntk_gfap	M0101_bin40		var_biomarker ~ ntk_table	-0.0399341	0.0567446	-0.703751	0.481588	97.99	0	2372117	d__Bacteria	p__Bacillota_A	c__Clostridia	o__Oscillospirales	f__Oscillospiraceae	g__Dysosmobacter	s__Dysosmobacter sp001916835	no	no	none
ntk_gfap	M0101_bin40		var_biomarker ~ bristol_type_1_7	0.0495041	0.0229905	2.15324	0.0312998	97.99	0	2372117	d__Bacteria	p__Bacillota_A	c__Clostridia	o__Oscillospirales	f__Oscillospiraceae	g__Dysosmobacter	s__Dysosmobacter sp001916835	no	no	none
ntk_gfap	M0101_bin76		var_biomarker ~ var_mb	-0.0583504	0.0462281	-1.26223	0.206866	93.82	4.49	1152956	d__Bacteria	p__Bacillota	c__Bacilli	o__RF39	f__UBA660	g__UMGS1271	s__UMGS1271 sp900550255	no	no	none
ntk_gfap	M0101_bin76		var_biomarker ~ sex	0.0950281	0.0604032	1.57323	0.115666	93.82	4.49	1152956	d__Bacteria	p__Bacillota	c__Bacilli	o__RF39	f__UBA660	g__UMGS1271	s__UMGS1271 sp900550255	no	no	none
ntk_gfap	M0101_bin76		var_biomarker ~ var_mb_by_sex	0.028284	0.0695652	0.406583	0.684315	93.82	4.49	1152956	d__Bacteria	p__Bacillota	c__Bacilli	o__RF39	f__UBA660	g__UMGS1271	s__UMGS1271 sp900550255	no	no	none
ntk_gfap	M0101_bin76		var_biomarker ~ dx	0.128234	0.164851	0.777878	0.436641	93.82	4.49	1152956	d__Bacteria	p__Bacillota	c__Bacilli	o__RF39	f__UBA660	g__UMGS1271	s__UMGS1271 sp900550255	no	no	none
ntk_gfap	M0101_bin76		var_biomarker ~ mars_age	0.0251414	0.00424607	5.92108	3.1982829717947e-09	93.82	4.49	1152956	d__Bacteria	p__Bacillota	c__Bacilli	o__RF39	f__UBA660	g__UMGS1271	s__UMGS1271 sp900550255	no	no	none
ntk_gfap	M0101_bin76		var_biomarker ~ apoe4	-0.0190467	0.0609209	-0.312646	0.754549	93.82	4.49	1152956	d__Bacteria	p__Bacillota	c__Bacilli	o__RF39	f__UBA660	g__UMGS1271	s__UMGS1271 sp900550255	no	no	none
ntk_gfap	M0101_bin76		var_biomarker ~ ntk_table	-0.0535412	0.0554236	-0.966036	0.334026	93.82	4.49	1152956	d__Bacteria	p__Bacillota	c__Bacilli	o__RF39	f__UBA660	g__UMGS1271	s__UMGS1271 sp900550255	no	no	none
ntk_gfap	M0101_bin76		var_biomarker ~ bristol_type_1_7	0.0372215	0.0287518	1.29458	0.195465	93.82	4.49	1152956	d__Bacteria	p__Bacillota	c__Bacilli	o__RF39	f__UBA660	g__UMGS1271	s__UMGS1271 sp900550255	no	no	none
ntk_gfap	M0101_bin90		var_biomarker ~ var_mb	-0.0468019	0.0407457	-1.14863	0.250707	98.58	0	1767774	d__Bacteria	p__Bacillota_A	c__Clostridia	o__Peptostreptococcales	f__Anaerovoracaceae	g__VUNA01	s__VUNA01 sp002299625	no	no	none
ntk_gfap	M0101_bin90		var_biomarker ~ sex	0.436993	0.195592	2.2342	0.0254696	98.58	0	1767774	d__Bacteria	p__Bacillota_A	c__Clostridia	o__Peptostreptococcales	f__Anaerovoracaceae	g__VUNA01	s__VUNA01 sp002299625	no	no	none
ntk_gfap	M0101_bin90		var_biomarker ~ var_mb_by_sex	0.149506	0.0803165	1.86146	0.0626787	98.58	0	1767774	d__Bacteria	p__Bacillota_A	c__Clostridia	o__Peptostreptococcales	f__Anaerovoracaceae	g__VUNA01	s__VUNA01 sp002299625	no	no	none
ntk_gfap	M0101_bin90		var_biomarker ~ dx	0.103655	0.15915	0.651304	0.51485	98.58	0	1767774	d__Bacteria	p__Bacillota_A	c__Clostridia	o__Peptostreptococcales	f__Anaerovoracaceae	g__VUNA01	s__VUNA01 sp002299625	no	no	none
ntk_gfap	M0101_bin90		var_biomarker ~ mars_age	0.0249087	0.00429102	5.80486	6.44217146295034e-09	98.58	0	1767774	d__Bacteria	p__Bacillota_A	c__Clostridia	o__Peptostreptococcales	f__Anaerovoracaceae	g__VUNA01	s__VUNA01 sp002299625	no	no	none
ntk_gfap	M0101_bin90		var_biomarker ~ apoe4	-0.00634621	0.0598116	-0.106103	0.9155	98.58	0	1767774	d__Bacteria	p__Bacillota_A	c__Clostridia	o__Peptostreptococcales	f__Anaerovoracaceae	g__VUNA01	s__VUNA01 sp002299625	no	no	none
ntk_gfap	M0101_bin90		var_biomarker ~ ntk_table	-0.0424975	0.0579817	-0.732947	0.463591	98.58	0	1767774	d__Bacteria	p__Bacillota_A	c__Clostridia	o__Peptostreptococcales	f__Anaerovoracaceae	g__VUNA01	s__VUNA01 sp002299625	no	no	none
ntk_gfap	M0101_bin90		var_biomarker ~ bristol_type_1_7	0.0584662	0.0225115	2.59717	0.00939957	98.58	0	1767774	d__Bacteria	p__Bacillota_A	c__Clostridia	o__Peptostreptococcales	f__Anaerovoracaceae	g__VUNA01	s__VUNA01 sp002299625	no	no	none
ntk_gfap	M0101_bin91		var_biomarker ~ var_mb	-0.0167891	0.0174262	-0.963437	0.335329	91.28	1.34	2441062	d__Bacteria	p__Bacillota_A	c__Clostridia	o__Oscillospirales	f__Oscillospiraceae	g__CAG-170	s__CAG-170 sp000432135	no	no	none
ntk_gfap	M0101_bin91		var_biomarker ~ sex	0.0823948	0.0660137	1.24815	0.211978	91.28	1.34	2441062	d__Bacteria	p__Bacillota_A	c__Clostridia	o__Oscillospirales	f__Oscillospiraceae	g__CAG-170	s__CAG-170 sp000432135	no	no	none
ntk_gfap	M0101_bin91		var_biomarker ~ var_mb_by_sex	0.00794336	0.0263664	0.301268	0.76321	91.28	1.34	2441062	d__Bacteria	p__Bacillota_A	c__Clostridia	o__Oscillospirales	f__Oscillospiraceae	g__CAG-170	s__CAG-170 sp000432135	no	no	none
ntk_gfap	M0101_bin91		var_biomarker ~ dx	0.120302	0.168181	0.715314	0.474415	91.28	1.34	2441062	d__Bacteria	p__Bacillota_A	c__Clostridia	o__Oscillospirales	f__Oscillospiraceae	g__CAG-170	s__CAG-170 sp000432135	no	no	none
ntk_gfap	M0101_bin91		var_biomarker ~ mars_age	0.0248818	0.00445333	5.58724	2.30712131621402e-08	91.28	1.34	2441062	d__Bacteria	p__Bacillota_A	c__Clostridia	o__Oscillospirales	f__Oscillospiraceae	g__CAG-170	s__CAG-170 sp000432135	no	no	none
ntk_gfap	M0101_bin91		var_biomarker ~ apoe4	-0.0238338	0.0638577	-0.373234	0.708974	91.28	1.34	2441062	d__Bacteria	p__Bacillota_A	c__Clostridia	o__Oscillospirales	f__Oscillospiraceae	g__CAG-170	s__CAG-170 sp000432135	no	no	none
ntk_gfap	M0101_bin91		var_biomarker ~ ntk_table	-0.0502346	0.0580923	-0.864737	0.387183	91.28	1.34	2441062	d__Bacteria	p__Bacillota_A	c__Clostridia	o__Oscillospirales	f__Oscillospiraceae	g__CAG-170	s__CAG-170 sp000432135	no	no	none
ntk_gfap	M0101_bin91		var_biomarker ~ bristol_type_1_7	0.0488553	0.0237272	2.05904	0.03949	91.28	1.34	2441062	d__Bacteria	p__Bacillota_A	c__Clostridia	o__Oscillospirales	f__Oscillospiraceae	g__CAG-170	s__CAG-170 sp000432135	no	no	none
ntk_gfap	M0101_bin96		var_biomarker ~ var_mb	0.00251151	0.017884	0.140433	0.888318	92.4	1.25	1626529	d__Bacteria	p__Pseudomonadota	c__Gammaproteobacteria	o__Burkholderiales	f__Burkholderiaceae_A	g__Aphodousia	s__Aphodousia sp002329575	no	no	none
ntk_gfap	M0101_bin96		var_biomarker ~ sex	-0.086655	0.144363	-0.600257	0.548335	92.4	1.25	1626529	d__Bacteria	p__Pseudomonadota	c__Gammaproteobacteria	o__Burkholderiales	f__Burkholderiaceae_A	g__Aphodousia	s__Aphodousia sp002329575	no	no	none
ntk_gfap	M0101_bin96		var_biomarker ~ var_mb_by_sex	-0.0370541	0.0308552	-1.2009	0.22979	92.4	1.25	1626529	d__Bacteria	p__Pseudomonadota	c__Gammaproteobacteria	o__Burkholderiales	f__Burkholderiaceae_A	g__Aphodousia	s__Aphodousia sp002329575	no	no	none
ntk_gfap	M0101_bin96		var_biomarker ~ dx	0.135941	0.163437	0.831762	0.405543	92.4	1.25	1626529	d__Bacteria	p__Pseudomonadota	c__Gammaproteobacteria	o__Burkholderiales	f__Burkholderiaceae_A	g__Aphodousia	s__Aphodousia sp002329575	no	no	none
ntk_gfap	M0101_bin96		var_biomarker ~ mars_age	0.023269	0.0045862	5.07371	3.90139766714981e-07	92.4	1.25	1626529	d__Bacteria	p__Pseudomonadota	c__Gammaproteobacteria	o__Burkholderiales	f__Burkholderiaceae_A	g__Aphodousia	s__Aphodousia sp002329575	no	no	none
ntk_gfap	M0101_bin96		var_biomarker ~ apoe4	-0.00932836	0.0616991	-0.151191	0.879825	92.4	1.25	1626529	d__Bacteria	p__Pseudomonadota	c__Gammaproteobacteria	o__Burkholderiales	f__Burkholderiaceae_A	g__Aphodousia	s__Aphodousia sp002329575	no	no	none
ntk_gfap	M0101_bin96		var_biomarker ~ ntk_table	-0.0565122	0.0557111	-1.01438	0.310402	92.4	1.25	1626529	d__Bacteria	p__Pseudomonadota	c__Gammaproteobacteria	o__Burkholderiales	f__Burkholderiaceae_A	g__Aphodousia	s__Aphodousia sp002329575	no	no	none
ntk_gfap	M0101_bin96		var_biomarker ~ bristol_type_1_7	0.05201	0.0234819	2.2149	0.0267671	92.4	1.25	1626529	d__Bacteria	p__Pseudomonadota	c__Gammaproteobacteria	o__Burkholderiales	f__Burkholderiaceae_A	g__Aphodousia	s__Aphodousia sp002329575	no	no	none
ntk_gfap	M0106_bin116		var_biomarker ~ var_mb	-0.0286115	0.0149902	-1.90868	0.0563038	92.7	2.25	1310921	d__Bacteria	p__Bacillota	c__Bacilli	o__RF39	f__UBA660	g__Onthocola_B	s__Onthocola_B stercorigallinarum	no	no	none
ntk_gfap	M0106_bin116		var_biomarker ~ sex	0.0713274	0.123898	0.575695	0.564821	92.7	2.25	1310921	d__Bacteria	p__Bacillota	c__Bacilli	o__RF39	f__UBA660	g__Onthocola_B	s__Onthocola_B stercorigallinarum	no	no	none
ntk_gfap	M0106_bin116		var_biomarker ~ var_mb_by_sex	-0.00164779	0.0310479	-0.0530723	0.957674	92.7	2.25	1310921	d__Bacteria	p__Bacillota	c__Bacilli	o__RF39	f__UBA660	g__Onthocola_B	s__Onthocola_B stercorigallinarum	no	no	none
ntk_gfap	M0106_bin116		var_biomarker ~ dx	0.129297	0.15547	0.83165	0.405607	92.7	2.25	1310921	d__Bacteria	p__Bacillota	c__Bacilli	o__RF39	f__UBA660	g__Onthocola_B	s__Onthocola_B stercorigallinarum	no	no	none
ntk_gfap	M0106_bin116		var_biomarker ~ mars_age	0.0257396	0.00429836	5.98824	2.12119388720566e-09	92.7	2.25	1310921	d__Bacteria	p__Bacillota	c__Bacilli	o__RF39	f__UBA660	g__Onthocola_B	s__Onthocola_B stercorigallinarum	no	no	none
ntk_gfap	M0106_bin116		var_biomarker ~ apoe4	-0.0324169	0.0596211	-0.543715	0.586638	92.7	2.25	1310921	d__Bacteria	p__Bacillota	c__Bacilli	o__RF39	f__UBA660	g__Onthocola_B	s__Onthocola_B stercorigallinarum	no	no	none
ntk_gfap	M0106_bin116		var_biomarker ~ ntk_table	-0.0624887	0.0573983	-1.08869	0.276292	92.7	2.25	1310921	d__Bacteria	p__Bacillota	c__Bacilli	o__RF39	f__UBA660	g__Onthocola_B	s__Onthocola_B stercorigallinarum	no	no	none
ntk_gfap	M0106_bin116		var_biomarker ~ bristol_type_1_7	0.0451378	0.0242825	1.85886	0.0630466	92.7	2.25	1310921	d__Bacteria	p__Bacillota	c__Bacilli	o__RF39	f__UBA660	g__Onthocola_B	s__Onthocola_B stercorigallinarum	no	no	none
ntk_gfap	M0106_bin143		var_biomarker ~ var_mb	-0.0273271	0.0177127	-1.5428	0.12288	97.09	0.22	1957708	d__Bacteria	p__Bacillota_A	c__Clostridia	o__Oscillospirales	f__CAG-272	g__UMGS1312	s__UMGS1312 sp900550625	no	no	none
ntk_gfap	M0106_bin143		var_biomarker ~ sex	0.150545	0.0727876	2.06827	0.0386142	97.09	0.22	1957708	d__Bacteria	p__Bacillota_A	c__Clostridia	o__Oscillospirales	f__CAG-272	g__UMGS1312	s__UMGS1312 sp900550625	no	no	none
ntk_gfap	M0106_bin143		var_biomarker ~ var_mb_by_sex	0.0428182	0.0284475	1.50516	0.132282	97.09	0.22	1957708	d__Bacteria	p__Bacillota_A	c__Clostridia	o__Oscillospirales	f__CAG-272	g__UMGS1312	s__UMGS1312 sp900550625	no	no	none
ntk_gfap	M0106_bin143		var_biomarker ~ dx	0.141694	0.170413	0.831472	0.405707	97.09	0.22	1957708	d__Bacteria	p__Bacillota_A	c__Clostridia	o__Oscillospirales	f__CAG-272	g__UMGS1312	s__UMGS1312 sp900550625	no	no	none
ntk_gfap	M0106_bin143		var_biomarker ~ mars_age	0.0249921	0.0043886	5.69479	1.23526928685891e-08	97.09	0.22	1957708	d__Bacteria	p__Bacillota_A	c__Clostridia	o__Oscillospirales	f__CAG-272	g__UMGS1312	s__UMGS1312 sp900550625	no	no	none
ntk_gfap	M0106_bin143		var_biomarker ~ apoe4	-0.00637347	0.0603437	-0.105619	0.915884	97.09	0.22	1957708	d__Bacteria	p__Bacillota_A	c__Clostridia	o__Oscillospirales	f__CAG-272	g__UMGS1312	s__UMGS1312 sp900550625	no	no	none
ntk_gfap	M0106_bin143		var_biomarker ~ ntk_table	-0.0691968	0.0581874	-1.18921	0.234358	97.09	0.22	1957708	d__Bacteria	p__Bacillota_A	c__Clostridia	o__Oscillospirales	f__CAG-272	g__UMGS1312	s__UMGS1312 sp900550625	no	no	none
ntk_gfap	M0106_bin143		var_biomarker ~ bristol_type_1_7	0.0472702	0.0245298	1.92705	0.0539736	97.09	0.22	1957708	d__Bacteria	p__Bacillota_A	c__Clostridia	o__Oscillospirales	f__CAG-272	g__UMGS1312	s__UMGS1312 sp900550625	no	no	none
ntk_gfap	M0106_bin15		var_biomarker ~ var_mb	0.0279098	0.0370921	0.752446	0.451783	93.88	1	2167051	d__Bacteria	p__Bacillota_A	c__Clostridia	o__Oscillospirales	f__Ruminococcaceae	g__Fournierella	s__Fournierella excrementavium	no	no	none
ntk_gfap	M0106_bin15		var_biomarker ~ sex	0.14412	0.0796099	1.81032	0.0702456	93.88	1	2167051	d__Bacteria	p__Bacillota_A	c__Clostridia	o__Oscillospirales	f__Ruminococcaceae	g__Fournierella	s__Fournierella excrementavium	no	no	none
ntk_gfap	M0106_bin15		var_biomarker ~ var_mb_by_sex	-0.0912358	0.0680131	-1.34145	0.179776	93.88	1	2167051	d__Bacteria	p__Bacillota_A	c__Clostridia	o__Oscillospirales	f__Ruminococcaceae	g__Fournierella	s__Fournierella excrementavium	no	no	none
ntk_gfap	M0106_bin15		var_biomarker ~ dx	0.10656	0.161574	0.659512	0.509567	93.88	1	2167051	d__Bacteria	p__Bacillota_A	c__Clostridia	o__Oscillospirales	f__Ruminococcaceae	g__Fournierella	s__Fournierella excrementavium	no	no	none
ntk_gfap	M0106_bin15		var_biomarker ~ mars_age	0.0251771	0.00448428	5.61453	1.97102236754176e-08	93.88	1	2167051	d__Bacteria	p__Bacillota_A	c__Clostridia	o__Oscillospirales	f__Ruminococcaceae	g__Fournierella	s__Fournierella excrementavium	no	no	none
ntk_gfap	M0106_bin15		var_biomarker ~ apoe4	-0.0151199	0.0609402	-0.24811	0.804049	93.88	1	2167051	d__Bacteria	p__Bacillota_A	c__Clostridia	o__Oscillospirales	f__Ruminococcaceae	g__Fournierella	s__Fournierella excrementavium	no	no	none
ntk_gfap	M0106_bin15		var_biomarker ~ ntk_table	-0.0614471	0.0575112	-1.06844	0.285323	93.88	1	2167051	d__Bacteria	p__Bacillota_A	c__Clostridia	o__Oscillospirales	f__Ruminococcaceae	g__Fournierella	s__Fournierella excrementavium	no	no	none
ntk_gfap	M0106_bin15		var_biomarker ~ bristol_type_1_7	0.0537051	0.0240947	2.22892	0.0258194	93.88	1	2167051	d__Bacteria	p__Bacillota_A	c__Clostridia	o__Oscillospirales	f__Ruminococcaceae	g__Fournierella	s__Fournierella excrementavium	no	no	none
ntk_gfap	M0106_bin19		var_biomarker ~ var_mb	0.00237477	0.0159253	0.149119	0.881459	98.88	0	1504099	d__Bacteria	p__Bacillota	c__Bacilli	o__RFN20	f__CAG-631	g__Caccosoma	s__Caccosoma sp900762575	no	no	none
ntk_gfap	M0106_bin19		var_biomarker ~ sex	0.0743111	0.102881	0.722301	0.470109	98.88	0	1504099	d__Bacteria	p__Bacillota	c__Bacilli	o__RFN20	f__CAG-631	g__Caccosoma	s__Caccosoma sp900762575	no	no	none
ntk_gfap	M0106_bin19		var_biomarker ~ var_mb_by_sex	-0.00427921	0.0284622	-0.150347	0.880491	98.88	0	1504099	d__Bacteria	p__Bacillota	c__Bacilli	o__RFN20	f__CAG-631	g__Caccosoma	s__Caccosoma sp900762575	no	no	none
ntk_gfap	M0106_bin19		var_biomarker ~ dx	0.121607	0.162709	0.747387	0.45483	98.88	0	1504099	d__Bacteria	p__Bacillota	c__Bacilli	o__RFN20	f__CAG-631	g__Caccosoma	s__Caccosoma sp900762575	no	no	none
ntk_gfap	M0106_bin19		var_biomarker ~ mars_age	0.0251042	0.00438107	5.73015	1.00341650544067e-08	98.88	0	1504099	d__Bacteria	p__Bacillota	c__Bacilli	o__RFN20	f__CAG-631	g__Caccosoma	s__Caccosoma sp900762575	no	no	none
ntk_gfap	M0106_bin19		var_biomarker ~ apoe4	-0.0134969	0.061984	-0.217748	0.827625	98.88	0	1504099	d__Bacteria	p__Bacillota	c__Bacilli	o__RFN20	f__CAG-631	g__Caccosoma	s__Caccosoma sp900762575	no	no	none
ntk_gfap	M0106_bin19		var_biomarker ~ ntk_table	-0.0591822	0.0574311	-1.03049	0.302779	98.88	0	1504099	d__Bacteria	p__Bacillota	c__Bacilli	o__RFN20	f__CAG-631	g__Caccosoma	s__Caccosoma sp900762575	no	no	none
ntk_gfap	M0106_bin19		var_biomarker ~ bristol_type_1_7	0.0529469	0.0232424	2.27803	0.0227248	98.88	0	1504099	d__Bacteria	p__Bacillota	c__Bacilli	o__RFN20	f__CAG-631	g__Caccosoma	s__Caccosoma sp900762575	no	no	none
ntk_gfap	M0106_bin35		var_biomarker ~ var_mb	0.0293241	0.0519036	0.564972	0.572093	97.32	0	2201209	d__Bacteria	p__Bacillota_A	c__Clostridia	o__Lachnospirales	f__CAG-274	g__CALWRD01	s__	no	no	none
ntk_gfap	M0106_bin35		var_biomarker ~ sex	0.0604393	0.126	0.479679	0.631456	97.32	0	2201209	d__Bacteria	p__Bacillota_A	c__Clostridia	o__Lachnospirales	f__CAG-274	g__CALWRD01	s__	no	no	none
ntk_gfap	M0106_bin35		var_biomarker ~ var_mb_by_sex	-0.0214858	0.0804939	-0.266924	0.789528	97.32	0	2201209	d__Bacteria	p__Bacillota_A	c__Clostridia	o__Lachnospirales	f__CAG-274	g__CALWRD01	s__	no	no	none
ntk_gfap	M0106_bin35		var_biomarker ~ dx	0.128771	0.163296	0.788574	0.430361	97.32	0	2201209	d__Bacteria	p__Bacillota_A	c__Clostridia	o__Lachnospirales	f__CAG-274	g__CALWRD01	s__	no	no	none
ntk_gfap	M0106_bin35		var_biomarker ~ mars_age	0.024736	0.00448613	5.51388	3.51014539656802e-08	97.32	0	2201209	d__Bacteria	p__Bacillota_A	c__Clostridia	o__Lachnospirales	f__CAG-274	g__CALWRD01	s__	no	no	none
ntk_gfap	M0106_bin35		var_biomarker ~ apoe4	-0.0153778	0.0624374	-0.246292	0.805456	97.32	0	2201209	d__Bacteria	p__Bacillota_A	c__Clostridia	o__Lachnospirales	f__CAG-274	g__CALWRD01	s__	no	no	none
ntk_gfap	M0106_bin35		var_biomarker ~ ntk_table	-0.0596983	0.0568369	-1.05034	0.29356	97.32	0	2201209	d__Bacteria	p__Bacillota_A	c__Clostridia	o__Lachnospirales	f__CAG-274	g__CALWRD01	s__	no	no	none
ntk_gfap	M0106_bin35		var_biomarker ~ bristol_type_1_7	0.0535677	0.0231083	2.31812	0.0204431	97.32	0	2201209	d__Bacteria	p__Bacillota_A	c__Clostridia	o__Lachnospirales	f__CAG-274	g__CALWRD01	s__	no	no	none
ntk_gfap	M0106_bin67		var_biomarker ~ var_mb	-0.0136475	0.0194327	-0.702296	0.482495	98.79	0.27	2271162	d__Bacteria	p__Bacillota_A	c__Clostridia	o__Christensenellales	f__CAG-138	g__Pelethousia	s__Pelethousia gallinarum	no	no	none
ntk_gfap	M0106_bin67		var_biomarker ~ sex	0.104676	0.0794895	1.31686	0.187887	98.79	0.27	2271162	d__Bacteria	p__Bacillota_A	c__Clostridia	o__Christensenellales	f__CAG-138	g__Pelethousia	s__Pelethousia gallinarum	no	no	none
ntk_gfap	M0106_bin67		var_biomarker ~ var_mb_by_sex	0.0374896	0.0628312	0.596673	0.550726	98.79	0.27	2271162	d__Bacteria	p__Bacillota_A	c__Clostridia	o__Christensenellales	f__CAG-138	g__Pelethousia	s__Pelethousia gallinarum	no	no	none
ntk_gfap	M0106_bin67		var_biomarker ~ dx	0.126773	0.164665	0.769883	0.441369	98.79	0.27	2271162	d__Bacteria	p__Bacillota_A	c__Clostridia	o__Christensenellales	f__CAG-138	g__Pelethousia	s__Pelethousia gallinarum	no	no	none
ntk_gfap	M0106_bin67		var_biomarker ~ mars_age	0.0249465	0.00440517	5.66301	1.48739562888522e-08	98.79	0.27	2271162	d__Bacteria	p__Bacillota_A	c__Clostridia	o__Christensenellales	f__CAG-138	g__Pelethousia	s__Pelethousia gallinarum	no	no	none
ntk_gfap	M0106_bin67		var_biomarker ~ apoe4	-0.019574	0.0611182	-0.320265	0.748767	98.79	0.27	2271162	d__Bacteria	p__Bacillota_A	c__Clostridia	o__Christensenellales	f__CAG-138	g__Pelethousia	s__Pelethousia gallinarum	no	no	none
ntk_gfap	M0106_bin67		var_biomarker ~ ntk_table	-0.0547196	0.0558574	-0.979631	0.327268	98.79	0.27	2271162	d__Bacteria	p__Bacillota_A	c__Clostridia	o__Christensenellales	f__CAG-138	g__Pelethousia	s__Pelethousia gallinarum	no	no	none
ntk_gfap	M0106_bin67		var_biomarker ~ bristol_type_1_7	0.0517349	0.0245241	2.10955	0.0348968	98.79	0.27	2271162	d__Bacteria	p__Bacillota_A	c__Clostridia	o__Christensenellales	f__CAG-138	g__Pelethousia	s__Pelethousia gallinarum	no	no	none
ntk_gfap	M0106_bin68		var_biomarker ~ var_mb	-0.0219899	0.0149989	-1.46611	0.14262	98.67	0.11	1765224	d__Bacteria	p__Bacillota	c__Bacilli	o__ML615J-28	f__CAG-313	g__CAG-313	s__CAG-313 sp900539265	no	no	none
ntk_gfap	M0106_bin68		var_biomarker ~ sex	0.15118	0.0848557	1.78161	0.074813	98.67	0.11	1765224	d__Bacteria	p__Bacillota	c__Bacilli	o__ML615J-28	f__CAG-313	g__CAG-313	s__CAG-313 sp900539265	no	no	none
ntk_gfap	M0106_bin68		var_biomarker ~ var_mb_by_sex	0.0291337	0.0222645	1.30853	0.190695	98.67	0.11	1765224	d__Bacteria	p__Bacillota	c__Bacilli	o__ML615J-28	f__CAG-313	g__CAG-313	s__CAG-313 sp900539265	no	no	none
ntk_gfap	M0106_bin68		var_biomarker ~ dx	0.110089	0.163793	0.672123	0.501506	98.67	0.11	1765224	d__Bacteria	p__Bacillota	c__Bacilli	o__ML615J-28	f__CAG-313	g__CAG-313	s__CAG-313 sp900539265	no	no	none
ntk_gfap	M0106_bin68		var_biomarker ~ mars_age	0.025692	0.00432057	5.94644	2.74037148528805e-09	98.67	0.11	1765224	d__Bacteria	p__Bacillota	c__Bacilli	o__ML615J-28	f__CAG-313	g__CAG-313	s__CAG-313 sp900539265	no	no	none
ntk_gfap	M0106_bin68		var_biomarker ~ apoe4	-0.0137246	0.0600591	-0.228518	0.819244	98.67	0.11	1765224	d__Bacteria	p__Bacillota	c__Bacilli	o__ML615J-28	f__CAG-313	g__CAG-313	s__CAG-313 sp900539265	no	no	none
ntk_gfap	M0106_bin68		var_biomarker ~ ntk_table	-0.0648228	0.0580684	-1.11632	0.264286	98.67	0.11	1765224	d__Bacteria	p__Bacillota	c__Bacilli	o__ML615J-28	f__CAG-313	g__CAG-313	s__CAG-313 sp900539265	no	no	none
ntk_gfap	M0106_bin68		var_biomarker ~ bristol_type_1_7	0.0508228	0.0233278	2.17864	0.0293584	98.67	0.11	1765224	d__Bacteria	p__Bacillota	c__Bacilli	o__ML615J-28	f__CAG-313	g__CAG-313	s__CAG-313 sp900539265	no	no	none
ntk_gfap	M0106_bin69		var_biomarker ~ var_mb	0.0441909	0.0503111	0.878352	0.379753	96.42	1.68	2861572	d__Bacteria	p__Bacillota_A	c__Clostridia	o__Oscillospirales	f__Ruminococcaceae	g__HGM13222	s__HGM13222 sp944386455	no	no	none
ntk_gfap	M0106_bin69		var_biomarker ~ sex	0.0393178	0.240109	0.16375	0.869928	96.42	1.68	2861572	d__Bacteria	p__Bacillota_A	c__Clostridia	o__Oscillospirales	f__Ruminococcaceae	g__HGM13222	s__HGM13222 sp944386455	no	no	none
ntk_gfap	M0106_bin69		var_biomarker ~ var_mb_by_sex	0.0174049	0.082635	0.210624	0.833181	96.42	1.68	2861572	d__Bacteria	p__Bacillota_A	c__Clostridia	o__Oscillospirales	f__Ruminococcaceae	g__HGM13222	s__HGM13222 sp944386455	no	no	none
ntk_gfap	M0106_bin69		var_biomarker ~ dx	0.120156	0.162515	0.73935	0.459695	96.42	1.68	2861572	d__Bacteria	p__Bacillota_A	c__Clostridia	o__Oscillospirales	f__Ruminococcaceae	g__HGM13222	s__HGM13222 sp944386455	no	no	none
ntk_gfap	M0106_bin69		var_biomarker ~ mars_age	0.0256872	0.00436913	5.87925	4.12117917569788e-09	96.42	1.68	2861572	d__Bacteria	p__Bacillota_A	c__Clostridia	o__Oscillospirales	f__Ruminococcaceae	g__HGM13222	s__HGM13222 sp944386455	no	no	none
ntk_gfap	M0106_bin69		var_biomarker ~ apoe4	-0.0159303	0.0620181	-0.256866	0.797282	96.42	1.68	2861572	d__Bacteria	p__Bacillota_A	c__Clostridia	o__Oscillospirales	f__Ruminococcaceae	g__HGM13222	s__HGM13222 sp944386455	no	no	none
ntk_gfap	M0106_bin69		var_biomarker ~ ntk_table	-0.0653066	0.0571383	-1.14296	0.253056	96.42	1.68	2861572	d__Bacteria	p__Bacillota_A	c__Clostridia	o__Oscillospirales	f__Ruminococcaceae	g__HGM13222	s__HGM13222 sp944386455	no	no	none
ntk_gfap	M0106_bin69		var_biomarker ~ bristol_type_1_7	0.0542308	0.0234332	2.31427	0.0206527	96.42	1.68	2861572	d__Bacteria	p__Bacillota_A	c__Clostridia	o__Oscillospirales	f__Ruminococcaceae	g__HGM13222	s__HGM13222 sp944386455	no	no	none
ntk_gfap	M0106_bin85		var_biomarker ~ var_mb	-0.0233055	0.0199665	-1.16723	0.243117	95.16	0.83	1786182	d__Bacteria	p__Bacillota_A	c__Clostridia	o__Christensenellales	f__Borkfalkiaceae	g__Coproplasma	s__Coproplasma stercorigallinarum	no	no	none
ntk_gfap	M0106_bin85		var_biomarker ~ sex	0.218283	0.14726	1.48229	0.138263	95.16	0.83	1786182	d__Bacteria	p__Bacillota_A	c__Clostridia	o__Christensenellales	f__Borkfalkiaceae	g__Coproplasma	s__Coproplasma stercorigallinarum	no	no	none
ntk_gfap	M0106_bin85		var_biomarker ~ var_mb_by_sex	0.0429855	0.0473496	0.907832	0.363967	95.16	0.83	1786182	d__Bacteria	p__Bacillota_A	c__Clostridia	o__Christensenellales	f__Borkfalkiaceae	g__Coproplasma	s__Coproplasma stercorigallinarum	no	no	none
ntk_gfap	M0106_bin85		var_biomarker ~ dx	0.122845	0.162734	0.754885	0.450318	95.16	0.83	1786182	d__Bacteria	p__Bacillota_A	c__Clostridia	o__Christensenellales	f__Borkfalkiaceae	g__Coproplasma	s__Coproplasma stercorigallinarum	no	no	none
ntk_gfap	M0106_bin85		var_biomarker ~ mars_age	0.025077	0.00435398	5.75955	8.43368086478336e-09	95.16	0.83	1786182	d__Bacteria	p__Bacillota_A	c__Clostridia	o__Christensenellales	f__Borkfalkiaceae	g__Coproplasma	s__Coproplasma stercorigallinarum	no	no	none
ntk_gfap	M0106_bin85		var_biomarker ~ apoe4	-0.0143365	0.0593836	-0.241421	0.809228	95.16	0.83	1786182	d__Bacteria	p__Bacillota_A	c__Clostridia	o__Christensenellales	f__Borkfalkiaceae	g__Coproplasma	s__Coproplasma stercorigallinarum	no	no	none
ntk_gfap	M0106_bin85		var_biomarker ~ ntk_table	-0.0597494	0.0592104	-1.0091	0.312926	95.16	0.83	1786182	d__Bacteria	p__Bacillota_A	c__Clostridia	o__Christensenellales	f__Borkfalkiaceae	g__Coproplasma	s__Coproplasma stercorigallinarum	no	no	none
ntk_gfap	M0106_bin85		var_biomarker ~ bristol_type_1_7	0.0521345	0.0242032	2.15404	0.0312372	95.16	0.83	1786182	d__Bacteria	p__Bacillota_A	c__Clostridia	o__Christensenellales	f__Borkfalkiaceae	g__Coproplasma	s__Coproplasma stercorigallinarum	no	no	none
ntk_gfap	M0106_bin93		var_biomarker ~ var_mb	0.0915414	0.0243044	3.76646	0.000165581	96.94	0	2178650	d__Bacteria	p__Bacillota_A	c__Clostridia	o__Oscillospirales	f__Ruminococcaceae	g__Faecalibacterium	s__Faecalibacterium prausnitzii	no	yes	butyrate
ntk_gfap	M0106_bin93		var_biomarker ~ sex	0.146452	0.0639078	2.29161	0.0219279	96.94	0	2178650	d__Bacteria	p__Bacillota_A	c__Clostridia	o__Oscillospirales	f__Ruminococcaceae	g__Faecalibacterium	s__Faecalibacterium prausnitzii	no	yes	butyrate
ntk_gfap	M0106_bin93		var_biomarker ~ var_mb_by_sex	-0.114029	0.0609127	-1.872	0.0612063	96.94	0	2178650	d__Bacteria	p__Bacillota_A	c__Clostridia	o__Oscillospirales	f__Ruminococcaceae	g__Faecalibacterium	s__Faecalibacterium prausnitzii	no	yes	butyrate
ntk_gfap	M0106_bin93		var_biomarker ~ dx	0.140614	0.153169	0.918029	0.358604	96.94	0	2178650	d__Bacteria	p__Bacillota_A	c__Clostridia	o__Oscillospirales	f__Ruminococcaceae	g__Faecalibacterium	s__Faecalibacterium prausnitzii	no	yes	butyrate
ntk_gfap	M0106_bin93		var_biomarker ~ mars_age	0.0242627	0.00438654	5.53117	3.18097723717159e-08	96.94	0	2178650	d__Bacteria	p__Bacillota_A	c__Clostridia	o__Oscillospirales	f__Ruminococcaceae	g__Faecalibacterium	s__Faecalibacterium prausnitzii	no	yes	butyrate
ntk_gfap	M0106_bin93		var_biomarker ~ apoe4	-0.0313698	0.0620618	-0.505461	0.613235	96.94	0	2178650	d__Bacteria	p__Bacillota_A	c__Clostridia	o__Oscillospirales	f__Ruminococcaceae	g__Faecalibacterium	s__Faecalibacterium prausnitzii	no	yes	butyrate
ntk_gfap	M0106_bin93		var_biomarker ~ ntk_table	-0.0740851	0.0544999	-1.35936	0.174032	96.94	0	2178650	d__Bacteria	p__Bacillota_A	c__Clostridia	o__Oscillospirales	f__Ruminococcaceae	g__Faecalibacterium	s__Faecalibacterium prausnitzii	no	yes	butyrate
ntk_gfap	M0106_bin93		var_biomarker ~ bristol_type_1_7	0.0383646	0.022806	1.68221	0.0925275	96.94	0	2178650	d__Bacteria	p__Bacillota_A	c__Clostridia	o__Oscillospirales	f__Ruminococcaceae	g__Faecalibacterium	s__Faecalibacterium prausnitzii	no	yes	butyrate
ntk_gfap	M0120_bin117		var_biomarker ~ var_mb	-0.041958	0.0197726	-2.12203	0.0338356	91.82	0	1919502	d__Bacteria	p__Bacillota_A	c__Clostridia	o__Oscillospirales	f__Oscillospiraceae	g__Vescimonas	s__Vescimonas sp001916855	no	no	none
ntk_gfap	M0120_bin117		var_biomarker ~ sex	0.149539	0.0751721	1.98929	0.0466693	91.82	0	1919502	d__Bacteria	p__Bacillota_A	c__Clostridia	o__Oscillospirales	f__Oscillospiraceae	g__Vescimonas	s__Vescimonas sp001916855	no	no	none
ntk_gfap	M0120_bin117		var_biomarker ~ var_mb_by_sex	0.0882199	0.0439131	2.00896	0.0445411	91.82	0	1919502	d__Bacteria	p__Bacillota_A	c__Clostridia	o__Oscillospirales	f__Oscillospiraceae	g__Vescimonas	s__Vescimonas sp001916855	no	no	none
ntk_gfap	M0120_bin117		var_biomarker ~ dx	0.145621	0.16102	0.904366	0.365801	91.82	0	1919502	d__Bacteria	p__Bacillota_A	c__Clostridia	o__Oscillospirales	f__Oscillospiraceae	g__Vescimonas	s__Vescimonas sp001916855	no	no	none
ntk_gfap	M0120_bin117		var_biomarker ~ mars_age	0.0243939	0.00424768	5.74288	9.30811894228611e-09	91.82	0	1919502	d__Bacteria	p__Bacillota_A	c__Clostridia	o__Oscillospirales	f__Oscillospiraceae	g__Vescimonas	s__Vescimonas sp001916855	no	no	none
ntk_gfap	M0120_bin117		var_biomarker ~ apoe4	-0.00469925	0.0608457	-0.0772322	0.938439	91.82	0	1919502	d__Bacteria	p__Bacillota_A	c__Clostridia	o__Oscillospirales	f__Oscillospiraceae	g__Vescimonas	s__Vescimonas sp001916855	no	no	none
ntk_gfap	M0120_bin117		var_biomarker ~ ntk_table	-0.0584733	0.0569931	-1.02597	0.304905	91.82	0	1919502	d__Bacteria	p__Bacillota_A	c__Clostridia	o__Oscillospirales	f__Oscillospiraceae	g__Vescimonas	s__Vescimonas sp001916855	no	no	none
ntk_gfap	M0120_bin117		var_biomarker ~ bristol_type_1_7	0.0523657	0.0219847	2.38191	0.0172229	91.82	0	1919502	d__Bacteria	p__Bacillota_A	c__Clostridia	o__Oscillospirales	f__Oscillospiraceae	g__Vescimonas	s__Vescimonas sp001916855	no	no	none
ntk_gfap	M0120_bin136		var_biomarker ~ var_mb	0.0154472	0.03173	0.486833	0.626376	95.83	4.4	6066258	d__Bacteria	p__Bacteroidota	c__Bacteroidia	o__Bacteroidales	f__Bacteroidaceae	g__Bacteroides	s__Bacteroides xylanisolvens	yes	no	propionate
ntk_gfap	M0120_bin136		var_biomarker ~ sex	-0.0767778	0.2103	-0.365087	0.715046	95.83	4.4	6066258	d__Bacteria	p__Bacteroidota	c__Bacteroidia	o__Bacteroidales	f__Bacteroidaceae	g__Bacteroides	s__Bacteroides xylanisolvens	yes	no	propionate
ntk_gfap	M0120_bin136		var_biomarker ~ var_mb_by_sex	0.0409483	0.0561117	0.729764	0.465534	95.83	4.4	6066258	d__Bacteria	p__Bacteroidota	c__Bacteroidia	o__Bacteroidales	f__Bacteroidaceae	g__Bacteroides	s__Bacteroides xylanisolvens	yes	no	propionate
ntk_gfap	M0120_bin136		var_biomarker ~ dx	0.116163	0.164667	0.705443	0.480535	95.83	4.4	6066258	d__Bacteria	p__Bacteroidota	c__Bacteroidia	o__Bacteroidales	f__Bacteroidaceae	g__Bacteroides	s__Bacteroides xylanisolvens	yes	no	propionate
ntk_gfap	M0120_bin136		var_biomarker ~ mars_age	0.0258729	0.00455261	5.68309	1.32285056242409e-08	95.83	4.4	6066258	d__Bacteria	p__Bacteroidota	c__Bacteroidia	o__Bacteroidales	f__Bacteroidaceae	g__Bacteroides	s__Bacteroides xylanisolvens	yes	no	propionate
ntk_gfap	M0120_bin136		var_biomarker ~ apoe4	-0.0150873	0.0618765	-0.24383	0.807363	95.83	4.4	6066258	d__Bacteria	p__Bacteroidota	c__Bacteroidia	o__Bacteroidales	f__Bacteroidaceae	g__Bacteroides	s__Bacteroides xylanisolvens	yes	no	propionate
ntk_gfap	M0120_bin136		var_biomarker ~ ntk_table	-0.0574332	0.0565376	-1.01584	0.309705	95.83	4.4	6066258	d__Bacteria	p__Bacteroidota	c__Bacteroidia	o__Bacteroidales	f__Bacteroidaceae	g__Bacteroides	s__Bacteroides xylanisolvens	yes	no	propionate
ntk_gfap	M0120_bin136		var_biomarker ~ bristol_type_1_7	0.0482182	0.0229084	2.10483	0.0353063	95.83	4.4	6066258	d__Bacteria	p__Bacteroidota	c__Bacteroidia	o__Bacteroidales	f__Bacteroidaceae	g__Bacteroides	s__Bacteroides xylanisolvens	yes	no	propionate
ntk_gfap	M0120_bin138		var_biomarker ~ var_mb	0.0134608	0.0265595	0.506815	0.612284	93.82	1.85	1016981	d__Bacteria	p__Bacillota	c__Bacilli	o__RF39	f__UBA660	g__CAG-611	s__CAG-611 sp000434175	no	no	none
ntk_gfap	M0120_bin138		var_biomarker ~ sex	0.0857805	0.0623747	1.37524	0.169056	93.82	1.85	1016981	d__Bacteria	p__Bacillota	c__Bacilli	o__RF39	f__UBA660	g__CAG-611	s__CAG-611 sp000434175	no	no	none
ntk_gfap	M0120_bin138		var_biomarker ~ var_mb_by_sex	-0.0220499	0.0469824	-0.469322	0.638839	93.82	1.85	1016981	d__Bacteria	p__Bacillota	c__Bacilli	o__RF39	f__UBA660	g__CAG-611	s__CAG-611 sp000434175	no	no	none
ntk_gfap	M0120_bin138		var_biomarker ~ dx	0.118981	0.162218	0.733463	0.463276	93.82	1.85	1016981	d__Bacteria	p__Bacillota	c__Bacilli	o__RF39	f__UBA660	g__CAG-611	s__CAG-611 sp000434175	no	no	none
ntk_gfap	M0120_bin138		var_biomarker ~ mars_age	0.02479	0.004456	5.56328	2.64747490597017e-08	93.82	1.85	1016981	d__Bacteria	p__Bacillota	c__Bacilli	o__RF39	f__UBA660	g__CAG-611	s__CAG-611 sp000434175	no	no	none
ntk_gfap	M0120_bin138		var_biomarker ~ apoe4	-0.0135212	0.0613638	-0.220345	0.825603	93.82	1.85	1016981	d__Bacteria	p__Bacillota	c__Bacilli	o__RF39	f__UBA660	g__CAG-611	s__CAG-611 sp000434175	no	no	none
ntk_gfap	M0120_bin138		var_biomarker ~ ntk_table	-0.0596261	0.0564727	-1.05584	0.291042	93.82	1.85	1016981	d__Bacteria	p__Bacillota	c__Bacilli	o__RF39	f__UBA660	g__CAG-611	s__CAG-611 sp000434175	no	no	none
ntk_gfap	M0120_bin138		var_biomarker ~ bristol_type_1_7	0.0542902	0.0229594	2.36462	0.0180488	93.82	1.85	1016981	d__Bacteria	p__Bacillota	c__Bacilli	o__RF39	f__UBA660	g__CAG-611	s__CAG-611 sp000434175	no	no	none
ntk_gfap	M0120_bin140		var_biomarker ~ var_mb	0.0233824	0.0151188	1.54658	0.121964	95	0	1956972	d__Bacteria	p__Bacteroidota	c__Bacteroidia	o__Bacteroidales	f__UBA932	g__Cryptobacteroides	s__Cryptobacteroides sp000434935	no	no	none
ntk_gfap	M0120_bin140		var_biomarker ~ sex	-0.055568	0.111009	-0.500571	0.616673	95	0	1956972	d__Bacteria	p__Bacteroidota	c__Bacteroidia	o__Bacteroidales	f__UBA932	g__Cryptobacteroides	s__Cryptobacteroides sp000434935	no	no	none
ntk_gfap	M0120_bin140		var_biomarker ~ var_mb_by_sex	-0.0408956	0.0248614	-1.64495	0.0999808	95	0	1956972	d__Bacteria	p__Bacteroidota	c__Bacteroidia	o__Bacteroidales	f__UBA932	g__Cryptobacteroides	s__Cryptobacteroides sp000434935	no	no	none
ntk_gfap	M0120_bin140		var_biomarker ~ dx	0.127268	0.164213	0.775018	0.438329	95	0	1956972	d__Bacteria	p__Bacteroidota	c__Bacteroidia	o__Bacteroidales	f__UBA932	g__Cryptobacteroides	s__Cryptobacteroides sp000434935	no	no	none
ntk_gfap	M0120_bin140		var_biomarker ~ mars_age	0.0250336	0.00425196	5.88755	3.91963150825347e-09	95	0	1956972	d__Bacteria	p__Bacteroidota	c__Bacteroidia	o__Bacteroidales	f__UBA932	g__Cryptobacteroides	s__Cryptobacteroides sp000434935	no	no	none
ntk_gfap	M0120_bin140		var_biomarker ~ apoe4	-0.0202865	0.0595495	-0.340667	0.733354	95	0	1956972	d__Bacteria	p__Bacteroidota	c__Bacteroidia	o__Bacteroidales	f__UBA932	g__Cryptobacteroides	s__Cryptobacteroides sp000434935	no	no	none
ntk_gfap	M0120_bin140		var_biomarker ~ ntk_table	-0.0569386	0.057574	-0.988964	0.322681	95	0	1956972	d__Bacteria	p__Bacteroidota	c__Bacteroidia	o__Bacteroidales	f__UBA932	g__Cryptobacteroides	s__Cryptobacteroides sp000434935	no	no	none
ntk_gfap	M0120_bin140		var_biomarker ~ bristol_type_1_7	0.0485362	0.0227379	2.1346	0.032794	95	0	1956972	d__Bacteria	p__Bacteroidota	c__Bacteroidia	o__Bacteroidales	f__UBA932	g__Cryptobacteroides	s__Cryptobacteroides sp000434935	no	no	none
ntk_gfap	M0120_bin32		var_biomarker ~ var_mb	-0.0723073	0.0272427	-2.65418	0.00795004	90.38	1.34	1731010	d__Bacteria	p__Bacillota_A	c__Clostridia	o__Oscillospirales	f__Oscillospiraceae	g__Dysosmobacter	s__Dysosmobacter sp001916835	no	no	none
ntk_gfap	M0120_bin32		var_biomarker ~ sex	0.0689815	0.0599806	1.15006	0.250118	90.38	1.34	1731010	d__Bacteria	p__Bacillota_A	c__Clostridia	o__Oscillospirales	f__Oscillospiraceae	g__Dysosmobacter	s__Dysosmobacter sp001916835	no	no	none
ntk_gfap	M0120_bin32		var_biomarker ~ var_mb_by_sex	0.162172	0.0471572	3.43896	0.000583943	90.38	1.34	1731010	d__Bacteria	p__Bacillota_A	c__Clostridia	o__Oscillospirales	f__Oscillospiraceae	g__Dysosmobacter	s__Dysosmobacter sp001916835	no	no	none
ntk_gfap	M0120_bin32		var_biomarker ~ dx	0.0395202	0.158823	0.248832	0.803491	90.38	1.34	1731010	d__Bacteria	p__Bacillota_A	c__Clostridia	o__Oscillospirales	f__Oscillospiraceae	g__Dysosmobacter	s__Dysosmobacter sp001916835	no	no	none
ntk_gfap	M0120_bin32		var_biomarker ~ mars_age	0.0250492	0.00436873	5.73375	9.82329684262595e-09	90.38	1.34	1731010	d__Bacteria	p__Bacillota_A	c__Clostridia	o__Oscillospirales	f__Oscillospiraceae	g__Dysosmobacter	s__Dysosmobacter sp001916835	no	no	none
ntk_gfap	M0120_bin32		var_biomarker ~ apoe4	-0.00368976	0.0585444	-0.063025	0.949747	90.38	1.34	1731010	d__Bacteria	p__Bacillota_A	c__Clostridia	o__Oscillospirales	f__Oscillospiraceae	g__Dysosmobacter	s__Dysosmobacter sp001916835	no	no	none
ntk_gfap	M0120_bin32		var_biomarker ~ ntk_table	-0.0440108	0.0542124	-0.811821	0.416894	90.38	1.34	1731010	d__Bacteria	p__Bacillota_A	c__Clostridia	o__Oscillospirales	f__Oscillospiraceae	g__Dysosmobacter	s__Dysosmobacter sp001916835	no	no	none
ntk_gfap	M0120_bin32		var_biomarker ~ bristol_type_1_7	0.0418494	0.021775	1.9219	0.0546184	90.38	1.34	1731010	d__Bacteria	p__Bacillota_A	c__Clostridia	o__Oscillospirales	f__Oscillospiraceae	g__Dysosmobacter	s__Dysosmobacter sp001916835	no	no	none
ntk_gfap	M0120_bin54		var_biomarker ~ var_mb	0.0177164	0.0276839	0.639956	0.522201	95.53	1.01	2624534	d__Bacteria	p__Bacillota_A	c__Clostridia	o__UBA1381	f__UBA1381	g__CAG-41	s__CAG-41 sp900066215	no	no	none
ntk_gfap	M0120_bin54		var_biomarker ~ sex	0.0688451	0.072504	0.949536	0.342348	95.53	1.01	2624534	d__Bacteria	p__Bacillota_A	c__Clostridia	o__UBA1381	f__UBA1381	g__CAG-41	s__CAG-41 sp900066215	no	no	none
ntk_gfap	M0120_bin54		var_biomarker ~ var_mb_by_sex	0.024617	0.0407721	0.603772	0.545995	95.53	1.01	2624534	d__Bacteria	p__Bacillota_A	c__Clostridia	o__UBA1381	f__UBA1381	g__CAG-41	s__CAG-41 sp900066215	no	no	none
ntk_gfap	M0120_bin54		var_biomarker ~ dx	0.110995	0.162768	0.681922	0.495288	95.53	1.01	2624534	d__Bacteria	p__Bacillota_A	c__Clostridia	o__UBA1381	f__UBA1381	g__CAG-41	s__CAG-41 sp900066215	no	no	none
ntk_gfap	M0120_bin54		var_biomarker ~ mars_age	0.0256054	0.0042194	6.0685	1.29110855340286e-09	95.53	1.01	2624534	d__Bacteria	p__Bacillota_A	c__Clostridia	o__UBA1381	f__UBA1381	g__CAG-41	s__CAG-41 sp900066215	no	no	none
ntk_gfap	M0120_bin54		var_biomarker ~ apoe4	-0.0184091	0.0613719	-0.299959	0.764208	95.53	1.01	2624534	d__Bacteria	p__Bacillota_A	c__Clostridia	o__UBA1381	f__UBA1381	g__CAG-41	s__CAG-41 sp900066215	no	no	none
ntk_gfap	M0120_bin54		var_biomarker ~ ntk_table	-0.0604033	0.0565073	-1.06895	0.285094	95.53	1.01	2624534	d__Bacteria	p__Bacillota_A	c__Clostridia	o__UBA1381	f__UBA1381	g__CAG-41	s__CAG-41 sp900066215	no	no	none
ntk_gfap	M0120_bin54		var_biomarker ~ bristol_type_1_7	0.0443122	0.0246581	1.79707	0.0723252	95.53	1.01	2624534	d__Bacteria	p__Bacillota_A	c__Clostridia	o__UBA1381	f__UBA1381	g__CAG-41	s__CAG-41 sp900066215	no	no	none
ntk_gfap	M0129_bin109		var_biomarker ~ var_mb	-0.0247153	0.00990495	-2.49524	0.0125871	96.6	0	3011406	d__Bacteria	p__Verrucomicrobiota	c__Verrucomicrobiae	o__Verrucomicrobiales	f__Akkermansiaceae	g__Akkermansia	s__Akkermansia sp004167605	yes	no	propionate
ntk_gfap	M0129_bin109		var_biomarker ~ sex	0.0840789	0.0755128	1.11344	0.26552	96.6	0	3011406	d__Bacteria	p__Verrucomicrobiota	c__Verrucomicrobiae	o__Verrucomicrobiales	f__Akkermansiaceae	g__Akkermansia	s__Akkermansia sp004167605	yes	no	propionate
ntk_gfap	M0129_bin109		var_biomarker ~ var_mb_by_sex	0.00229785	0.020777	0.110596	0.911937	96.6	0	3011406	d__Bacteria	p__Verrucomicrobiota	c__Verrucomicrobiae	o__Verrucomicrobiales	f__Akkermansiaceae	g__Akkermansia	s__Akkermansia sp004167605	yes	no	propionate
ntk_gfap	M0129_bin109		var_biomarker ~ dx	0.172297	0.155148	1.11053	0.26677	96.6	0	3011406	d__Bacteria	p__Verrucomicrobiota	c__Verrucomicrobiae	o__Verrucomicrobiales	f__Akkermansiaceae	g__Akkermansia	s__Akkermansia sp004167605	yes	no	propionate
ntk_gfap	M0129_bin109		var_biomarker ~ mars_age	0.0253435	0.00426155	5.94703	2.73055000832301e-09	96.6	0	3011406	d__Bacteria	p__Verrucomicrobiota	c__Verrucomicrobiae	o__Verrucomicrobiales	f__Akkermansiaceae	g__Akkermansia	s__Akkermansia sp004167605	yes	no	propionate
ntk_gfap	M0129_bin109		var_biomarker ~ apoe4	-0.0293588	0.0592515	-0.495494	0.620251	96.6	0	3011406	d__Bacteria	p__Verrucomicrobiota	c__Verrucomicrobiae	o__Verrucomicrobiales	f__Akkermansiaceae	g__Akkermansia	s__Akkermansia sp004167605	yes	no	propionate
ntk_gfap	M0129_bin109		var_biomarker ~ ntk_table	-0.0770488	0.0602246	-1.27936	0.200771	96.6	0	3011406	d__Bacteria	p__Verrucomicrobiota	c__Verrucomicrobiae	o__Verrucomicrobiales	f__Akkermansiaceae	g__Akkermansia	s__Akkermansia sp004167605	yes	no	propionate
ntk_gfap	M0129_bin109		var_biomarker ~ bristol_type_1_7	0.0518337	0.0221023	2.34518	0.0190181	96.6	0	3011406	d__Bacteria	p__Verrucomicrobiota	c__Verrucomicrobiae	o__Verrucomicrobiales	f__Akkermansiaceae	g__Akkermansia	s__Akkermansia sp004167605	yes	no	propionate
ntk_gfap	M0129_bin113		var_biomarker ~ var_mb	-0.0214901	0.0183317	-1.17229	0.241079	99.17	2.02	2707682	d__Bacteria	p__Bacillota_A	c__Clostridia	o__Christensenellales	f__UBA1750	g__Spyradocola	s__Spyradocola merdavium	no	no	none
ntk_gfap	M0129_bin113		var_biomarker ~ sex	0.0779042	0.0628055	1.2404	0.214826	99.17	2.02	2707682	d__Bacteria	p__Bacillota_A	c__Clostridia	o__Christensenellales	f__UBA1750	g__Spyradocola	s__Spyradocola merdavium	no	no	none
ntk_gfap	M0129_bin113		var_biomarker ~ var_mb_by_sex	0.000754516	0.0341068	0.0221222	0.98235	99.17	2.02	2707682	d__Bacteria	p__Bacillota_A	c__Clostridia	o__Christensenellales	f__UBA1750	g__Spyradocola	s__Spyradocola merdavium	no	no	none
ntk_gfap	M0129_bin113		var_biomarker ~ dx	0.107574	0.167596	0.641861	0.520963	99.17	2.02	2707682	d__Bacteria	p__Bacillota_A	c__Clostridia	o__Christensenellales	f__UBA1750	g__Spyradocola	s__Spyradocola merdavium	no	no	none
ntk_gfap	M0129_bin113		var_biomarker ~ mars_age	0.0255266	0.00462529	5.51892	3.41090946598399e-08	99.17	2.02	2707682	d__Bacteria	p__Bacillota_A	c__Clostridia	o__Christensenellales	f__UBA1750	g__Spyradocola	s__Spyradocola merdavium	no	no	none
ntk_gfap	M0129_bin113		var_biomarker ~ apoe4	-0.0169783	0.0595709	-0.28501	0.775637	99.17	2.02	2707682	d__Bacteria	p__Bacillota_A	c__Clostridia	o__Christensenellales	f__UBA1750	g__Spyradocola	s__Spyradocola merdavium	no	no	none
ntk_gfap	M0129_bin113		var_biomarker ~ ntk_table	-0.0669684	0.0590257	-1.13456	0.256559	99.17	2.02	2707682	d__Bacteria	p__Bacillota_A	c__Clostridia	o__Christensenellales	f__UBA1750	g__Spyradocola	s__Spyradocola merdavium	no	no	none
ntk_gfap	M0129_bin113		var_biomarker ~ bristol_type_1_7	0.0436793	0.0253297	1.72443	0.0846297	99.17	2.02	2707682	d__Bacteria	p__Bacillota_A	c__Clostridia	o__Christensenellales	f__UBA1750	g__Spyradocola	s__Spyradocola merdavium	no	no	none
ntk_gfap	M0129_bin125		var_biomarker ~ var_mb	0.0359891	0.0219769	1.63759	0.101507	97.58	0	2658524	d__Bacteria	p__Bacillota_A	c__Clostridia	o__Lachnospirales	f__Lachnospiraceae	g__Agathobacter	s__Agathobacter rectalis	no	yes	butyrate
ntk_gfap	M0129_bin125		var_biomarker ~ sex	0.122036	0.0824621	1.47991	0.138898	97.58	0	2658524	d__Bacteria	p__Bacillota_A	c__Clostridia	o__Lachnospirales	f__Lachnospiraceae	g__Agathobacter	s__Agathobacter rectalis	no	yes	butyrate
ntk_gfap	M0129_bin125		var_biomarker ~ var_mb_by_sex	-0.0245436	0.0397355	-0.617675	0.536789	97.58	0	2658524	d__Bacteria	p__Bacillota_A	c__Clostridia	o__Lachnospirales	f__Lachnospiraceae	g__Agathobacter	s__Agathobacter rectalis	no	yes	butyrate
ntk_gfap	M0129_bin125		var_biomarker ~ dx	0.124155	0.166095	0.747492	0.454767	97.58	0	2658524	d__Bacteria	p__Bacillota_A	c__Clostridia	o__Lachnospirales	f__Lachnospiraceae	g__Agathobacter	s__Agathobacter rectalis	no	yes	butyrate
ntk_gfap	M0129_bin125		var_biomarker ~ mars_age	0.0257357	0.00419261	6.13836	8.33760616103518e-10	97.58	0	2658524	d__Bacteria	p__Bacillota_A	c__Clostridia	o__Lachnospirales	f__Lachnospiraceae	g__Agathobacter	s__Agathobacter rectalis	no	yes	butyrate
ntk_gfap	M0129_bin125		var_biomarker ~ apoe4	-0.0298828	0.0610608	-0.489393	0.624563	97.58	0	2658524	d__Bacteria	p__Bacillota_A	c__Clostridia	o__Lachnospirales	f__Lachnospiraceae	g__Agathobacter	s__Agathobacter rectalis	no	yes	butyrate
ntk_gfap	M0129_bin125		var_biomarker ~ ntk_table	-0.0541777	0.0567607	-0.954494	0.339834	97.58	0	2658524	d__Bacteria	p__Bacillota_A	c__Clostridia	o__Lachnospirales	f__Lachnospiraceae	g__Agathobacter	s__Agathobacter rectalis	no	yes	butyrate
ntk_gfap	M0129_bin125		var_biomarker ~ bristol_type_1_7	0.0484198	0.0236147	2.05041	0.0403243	97.58	0	2658524	d__Bacteria	p__Bacillota_A	c__Clostridia	o__Lachnospirales	f__Lachnospiraceae	g__Agathobacter	s__Agathobacter rectalis	no	yes	butyrate
ntk_gfap	M0129_bin139		var_biomarker ~ var_mb	-0.0454685	0.0242616	-1.87409	0.0609175	95.97	0.67	2105820	d__Bacteria	p__Bacillota_A	c__Clostridia	o__Oscillospirales	f__Oscillospiraceae	g__CAG-103	s__CAG-103 sp900543625	no	no	none
ntk_gfap	M0129_bin139		var_biomarker ~ sex	0.0970222	0.0859204	1.12921	0.258809	95.97	0.67	2105820	d__Bacteria	p__Bacillota_A	c__Clostridia	o__Oscillospirales	f__Oscillospiraceae	g__CAG-103	s__CAG-103 sp900543625	no	no	none
ntk_gfap	M0129_bin139		var_biomarker ~ var_mb_by_sex	0.0145649	0.0345665	0.42136	0.673492	95.97	0.67	2105820	d__Bacteria	p__Bacillota_A	c__Clostridia	o__Oscillospirales	f__Oscillospiraceae	g__CAG-103	s__CAG-103 sp900543625	no	no	none
ntk_gfap	M0129_bin139		var_biomarker ~ dx	0.124601	0.161329	0.772339	0.439914	95.97	0.67	2105820	d__Bacteria	p__Bacillota_A	c__Clostridia	o__Oscillospirales	f__Oscillospiraceae	g__CAG-103	s__CAG-103 sp900543625	no	no	none
ntk_gfap	M0129_bin139		var_biomarker ~ mars_age	0.0240075	0.00437226	5.49086	3.99984279031429e-08	95.97	0.67	2105820	d__Bacteria	p__Bacillota_A	c__Clostridia	o__Oscillospirales	f__Oscillospiraceae	g__CAG-103	s__CAG-103 sp900543625	no	no	none
ntk_gfap	M0129_bin139		var_biomarker ~ apoe4	-0.0135922	0.061291	-0.221764	0.824497	95.97	0.67	2105820	d__Bacteria	p__Bacillota_A	c__Clostridia	o__Oscillospirales	f__Oscillospiraceae	g__CAG-103	s__CAG-103 sp900543625	no	no	none
ntk_gfap	M0129_bin139		var_biomarker ~ ntk_table	-0.0515482	0.0551545	-0.934613	0.349988	95.97	0.67	2105820	d__Bacteria	p__Bacillota_A	c__Clostridia	o__Oscillospirales	f__Oscillospiraceae	g__CAG-103	s__CAG-103 sp900543625	no	no	none
ntk_gfap	M0129_bin139		var_biomarker ~ bristol_type_1_7	0.0497784	0.0224178	2.22049	0.0263856	95.97	0.67	2105820	d__Bacteria	p__Bacillota_A	c__Clostridia	o__Oscillospirales	f__Oscillospiraceae	g__CAG-103	s__CAG-103 sp900543625	no	no	none
ntk_gfap	M0129_bin14		var_biomarker ~ var_mb	0.068189	0.0347605	1.96168	0.0498	91.95	1.34	2196334	d__Bacteria	p__Bacillota_A	c__Clostridia	o__Oscillospirales	f__Butyricicoccaceae	g__Agathobaculum	s__Agathobaculum butyriciproducens	no	no	none
ntk_gfap	M0129_bin14		var_biomarker ~ sex	0.142948	0.0919823	1.55408	0.120166	91.95	1.34	2196334	d__Bacteria	p__Bacillota_A	c__Clostridia	o__Oscillospirales	f__Butyricicoccaceae	g__Agathobaculum	s__Agathobaculum butyriciproducens	no	no	none
ntk_gfap	M0129_bin14		var_biomarker ~ var_mb_by_sex	-0.0606118	0.0657686	-0.921592	0.356742	91.95	1.34	2196334	d__Bacteria	p__Bacillota_A	c__Clostridia	o__Oscillospirales	f__Butyricicoccaceae	g__Agathobaculum	s__Agathobaculum butyriciproducens	no	no	none
ntk_gfap	M0129_bin14		var_biomarker ~ dx	0.113407	0.162558	0.697639	0.485403	91.95	1.34	2196334	d__Bacteria	p__Bacillota_A	c__Clostridia	o__Oscillospirales	f__Butyricicoccaceae	g__Agathobaculum	s__Agathobaculum butyriciproducens	no	no	none
ntk_gfap	M0129_bin14		var_biomarker ~ mars_age	0.0256337	0.00425342	6.0266	1.67440505904892e-09	91.95	1.34	2196334	d__Bacteria	p__Bacillota_A	c__Clostridia	o__Oscillospirales	f__Butyricicoccaceae	g__Agathobaculum	s__Agathobaculum butyriciproducens	no	no	none
ntk_gfap	M0129_bin14		var_biomarker ~ apoe4	-0.00849732	0.0609942	-0.139314	0.889202	91.95	1.34	2196334	d__Bacteria	p__Bacillota_A	c__Clostridia	o__Oscillospirales	f__Butyricicoccaceae	g__Agathobaculum	s__Agathobaculum butyriciproducens	no	no	none
ntk_gfap	M0129_bin14		var_biomarker ~ ntk_table	-0.0527513	0.056225	-0.938217	0.348133	91.95	1.34	2196334	d__Bacteria	p__Bacillota_A	c__Clostridia	o__Oscillospirales	f__Butyricicoccaceae	g__Agathobaculum	s__Agathobaculum butyriciproducens	no	no	none
ntk_gfap	M0129_bin14		var_biomarker ~ bristol_type_1_7	0.0464055	0.0239903	1.93434	0.0530709	91.95	1.34	2196334	d__Bacteria	p__Bacillota_A	c__Clostridia	o__Oscillospirales	f__Butyricicoccaceae	g__Agathobaculum	s__Agathobaculum butyriciproducens	no	no	none
ntk_gfap	M0129_bin156		var_biomarker ~ var_mb	-0.00409717	0.0539587	-0.0759315	0.939474	94.63	2.18	2550911	d__Bacteria	p__Bacillota_A	c__Clostridia	o__Oscillospirales	f__Oscillospiraceae	g__Lawsonibacter	s__	no	no	none
ntk_gfap	M0129_bin156		var_biomarker ~ sex	-0.00262416	0.109861	-0.0238861	0.980943	94.63	2.18	2550911	d__Bacteria	p__Bacillota_A	c__Clostridia	o__Oscillospirales	f__Oscillospiraceae	g__Lawsonibacter	s__	no	no	none
ntk_gfap	M0129_bin156		var_biomarker ~ var_mb_by_sex	0.10433	0.0922545	1.13089	0.258101	94.63	2.18	2550911	d__Bacteria	p__Bacillota_A	c__Clostridia	o__Oscillospirales	f__Oscillospiraceae	g__Lawsonibacter	s__	no	no	none
ntk_gfap	M0129_bin156		var_biomarker ~ dx	0.132414	0.15661	0.845501	0.397831	94.63	2.18	2550911	d__Bacteria	p__Bacillota_A	c__Clostridia	o__Oscillospirales	f__Oscillospiraceae	g__Lawsonibacter	s__	no	no	none
ntk_gfap	M0129_bin156		var_biomarker ~ mars_age	0.0242724	0.00435208	5.5772	2.44414288808059e-08	94.63	2.18	2550911	d__Bacteria	p__Bacillota_A	c__Clostridia	o__Oscillospirales	f__Oscillospiraceae	g__Lawsonibacter	s__	no	no	none
ntk_gfap	M0129_bin156		var_biomarker ~ apoe4	-0.0101757	0.0617422	-0.164809	0.869094	94.63	2.18	2550911	d__Bacteria	p__Bacillota_A	c__Clostridia	o__Oscillospirales	f__Oscillospiraceae	g__Lawsonibacter	s__	no	no	none
ntk_gfap	M0129_bin156		var_biomarker ~ ntk_table	-0.0510546	0.0575437	-0.887233	0.374954	94.63	2.18	2550911	d__Bacteria	p__Bacillota_A	c__Clostridia	o__Oscillospirales	f__Oscillospiraceae	g__Lawsonibacter	s__	no	no	none
ntk_gfap	M0129_bin156		var_biomarker ~ bristol_type_1_7	0.0566158	0.0233711	2.42247	0.0154155	94.63	2.18	2550911	d__Bacteria	p__Bacillota_A	c__Clostridia	o__Oscillospirales	f__Oscillospiraceae	g__Lawsonibacter	s__	no	no	none
ntk_gfap	M0129_bin16		var_biomarker ~ var_mb	-0.0166138	0.0288962	-0.574947	0.565327	99.04	0	3514815	d__Bacteria	p__Bacteroidota	c__Bacteroidia	o__Bacteroidales	f__Rikenellaceae	g__Alistipes	s__Alistipes montrealensis	yes	no	propionate
ntk_gfap	M0129_bin16		var_biomarker ~ sex	0.29581	0.136264	2.17086	0.0299415	99.04	0	3514815	d__Bacteria	p__Bacteroidota	c__Bacteroidia	o__Bacteroidales	f__Rikenellaceae	g__Alistipes	s__Alistipes montrealensis	yes	no	propionate
ntk_gfap	M0129_bin16		var_biomarker ~ var_mb_by_sex	0.0915897	0.0497143	1.84232	0.0654281	99.04	0	3514815	d__Bacteria	p__Bacteroidota	c__Bacteroidia	o__Bacteroidales	f__Rikenellaceae	g__Alistipes	s__Alistipes montrealensis	yes	no	propionate
ntk_gfap	M0129_bin16		var_biomarker ~ dx	0.0858088	0.154514	0.555348	0.578657	99.04	0	3514815	d__Bacteria	p__Bacteroidota	c__Bacteroidia	o__Bacteroidales	f__Rikenellaceae	g__Alistipes	s__Alistipes montrealensis	yes	no	propionate
ntk_gfap	M0129_bin16		var_biomarker ~ mars_age	0.0243392	0.00435325	5.59103	2.25722123214922e-08	99.04	0	3514815	d__Bacteria	p__Bacteroidota	c__Bacteroidia	o__Bacteroidales	f__Rikenellaceae	g__Alistipes	s__Alistipes montrealensis	yes	no	propionate
ntk_gfap	M0129_bin16		var_biomarker ~ apoe4	-0.00687128	0.0615268	-0.11168	0.911078	99.04	0	3514815	d__Bacteria	p__Bacteroidota	c__Bacteroidia	o__Bacteroidales	f__Rikenellaceae	g__Alistipes	s__Alistipes montrealensis	yes	no	propionate
ntk_gfap	M0129_bin16		var_biomarker ~ ntk_table	-0.0459195	0.0565133	-0.812543	0.41648	99.04	0	3514815	d__Bacteria	p__Bacteroidota	c__Bacteroidia	o__Bacteroidales	f__Rikenellaceae	g__Alistipes	s__Alistipes montrealensis	yes	no	propionate
ntk_gfap	M0129_bin16		var_biomarker ~ bristol_type_1_7	0.052365	0.023426	2.23534	0.0253951	99.04	0	3514815	d__Bacteria	p__Bacteroidota	c__Bacteroidia	o__Bacteroidales	f__Rikenellaceae	g__Alistipes	s__Alistipes montrealensis	yes	no	propionate
ntk_gfap	M0129_bin160		var_biomarker ~ var_mb	-0.0545796	0.023909	-2.2828	0.0224419	94.63	1.01	2422420	d__Bacteria	p__Bacillota_A	c__Clostridia	o__Oscillospirales	f__Oscillospiraceae	g__CAG-170	s__CAG-170 sp900549635	no	no	none
ntk_gfap	M0129_bin160		var_biomarker ~ sex	0.116997	0.0754294	1.55108	0.120882	94.63	1.01	2422420	d__Bacteria	p__Bacillota_A	c__Clostridia	o__Oscillospirales	f__Oscillospiraceae	g__CAG-170	s__CAG-170 sp900549635	no	no	none
ntk_gfap	M0129_bin160		var_biomarker ~ var_mb_by_sex	0.0510925	0.0414502	1.23262	0.217717	94.63	1.01	2422420	d__Bacteria	p__Bacillota_A	c__Clostridia	o__Oscillospirales	f__Oscillospiraceae	g__CAG-170	s__CAG-170 sp900549635	no	no	none
ntk_gfap	M0129_bin160		var_biomarker ~ dx	0.126085	0.167066	0.754702	0.450428	94.63	1.01	2422420	d__Bacteria	p__Bacillota_A	c__Clostridia	o__Oscillospirales	f__Oscillospiraceae	g__CAG-170	s__CAG-170 sp900549635	no	no	none
ntk_gfap	M0129_bin160		var_biomarker ~ mars_age	0.0254364	0.00427376	5.95177	2.65252708686603e-09	94.63	1.01	2422420	d__Bacteria	p__Bacillota_A	c__Clostridia	o__Oscillospirales	f__Oscillospiraceae	g__CAG-170	s__CAG-170 sp900549635	no	no	none
ntk_gfap	M0129_bin160		var_biomarker ~ apoe4	-0.0334858	0.0623397	-0.537151	0.591163	94.63	1.01	2422420	d__Bacteria	p__Bacillota_A	c__Clostridia	o__Oscillospirales	f__Oscillospiraceae	g__CAG-170	s__CAG-170 sp900549635	no	no	none
ntk_gfap	M0129_bin160		var_biomarker ~ ntk_table	-0.0559229	0.0559965	-0.998686	0.317947	94.63	1.01	2422420	d__Bacteria	p__Bacillota_A	c__Clostridia	o__Oscillospirales	f__Oscillospiraceae	g__CAG-170	s__CAG-170 sp900549635	no	no	none
ntk_gfap	M0129_bin160		var_biomarker ~ bristol_type_1_7	0.0502251	0.0229871	2.18493	0.0288941	94.63	1.01	2422420	d__Bacteria	p__Bacillota_A	c__Clostridia	o__Oscillospirales	f__Oscillospiraceae	g__CAG-170	s__CAG-170 sp900549635	no	no	none
ntk_gfap	M0129_bin162		var_biomarker ~ var_mb	-0.0115266	0.040071	-0.287654	0.773612	91.98	2.16	3143433	d__Bacteria	p__Bacteroidota	c__Bacteroidia	o__Bacteroidales	f__Rikenellaceae	g__Alistipes	s__Alistipes sp001941065	no	no	none
ntk_gfap	M0129_bin162		var_biomarker ~ sex	0.12672	0.0883754	1.43388	0.151605	91.98	2.16	3143433	d__Bacteria	p__Bacteroidota	c__Bacteroidia	o__Bacteroidales	f__Rikenellaceae	g__Alistipes	s__Alistipes sp001941065	no	no	none
ntk_gfap	M0129_bin162		var_biomarker ~ var_mb_by_sex	0.0483192	0.0668215	0.723108	0.469614	91.98	2.16	3143433	d__Bacteria	p__Bacteroidota	c__Bacteroidia	o__Bacteroidales	f__Rikenellaceae	g__Alistipes	s__Alistipes sp001941065	no	no	none
ntk_gfap	M0129_bin162		var_biomarker ~ dx	0.100831	0.166791	0.604537	0.545487	91.98	2.16	3143433	d__Bacteria	p__Bacteroidota	c__Bacteroidia	o__Bacteroidales	f__Rikenellaceae	g__Alistipes	s__Alistipes sp001941065	no	no	none
ntk_gfap	M0129_bin162		var_biomarker ~ mars_age	0.0249613	0.00438686	5.69002	1.27028081386982e-08	91.98	2.16	3143433	d__Bacteria	p__Bacteroidota	c__Bacteroidia	o__Bacteroidales	f__Rikenellaceae	g__Alistipes	s__Alistipes sp001941065	no	no	none
ntk_gfap	M0129_bin162		var_biomarker ~ apoe4	-0.0100205	0.062774	-0.159628	0.873174	91.98	2.16	3143433	d__Bacteria	p__Bacteroidota	c__Bacteroidia	o__Bacteroidales	f__Rikenellaceae	g__Alistipes	s__Alistipes sp001941065	no	no	none
ntk_gfap	M0129_bin162		var_biomarker ~ ntk_table	-0.0515113	0.0582466	-0.884365	0.376499	91.98	2.16	3143433	d__Bacteria	p__Bacteroidota	c__Bacteroidia	o__Bacteroidales	f__Rikenellaceae	g__Alistipes	s__Alistipes sp001941065	no	no	none
ntk_gfap	M0129_bin162		var_biomarker ~ bristol_type_1_7	0.0523615	0.0230394	2.27269	0.0230446	91.98	2.16	3143433	d__Bacteria	p__Bacteroidota	c__Bacteroidia	o__Bacteroidales	f__Rikenellaceae	g__Alistipes	s__Alistipes sp001941065	no	no	none
ntk_gfap	M0129_bin166		var_biomarker ~ var_mb	-0.0154789	0.0229751	-0.673724	0.500487	91.28	0	2375020	d__Bacteria	p__Bacillota_A	c__Clostridia	o__Oscillospirales	f__Oscillospiraceae	g__Faecousia	s__Faecousia sp003525905	no	no	none
ntk_gfap	M0129_bin166		var_biomarker ~ sex	0.0835443	0.0609125	1.37155	0.170205	91.28	0	2375020	d__Bacteria	p__Bacillota_A	c__Clostridia	o__Oscillospirales	f__Oscillospiraceae	g__Faecousia	s__Faecousia sp003525905	no	no	none
ntk_gfap	M0129_bin166		var_biomarker ~ var_mb_by_sex	0.0163526	0.0338589	0.482962	0.629123	91.28	0	2375020	d__Bacteria	p__Bacillota_A	c__Clostridia	o__Oscillospirales	f__Oscillospiraceae	g__Faecousia	s__Faecousia sp003525905	no	no	none
ntk_gfap	M0129_bin166		var_biomarker ~ dx	0.12197	0.1622	0.751973	0.452068	91.28	0	2375020	d__Bacteria	p__Bacillota_A	c__Clostridia	o__Oscillospirales	f__Oscillospiraceae	g__Faecousia	s__Faecousia sp003525905	no	no	none
ntk_gfap	M0129_bin166		var_biomarker ~ mars_age	0.0251836	0.00442665	5.6891	1.27714347986085e-08	91.28	0	2375020	d__Bacteria	p__Bacillota_A	c__Clostridia	o__Oscillospirales	f__Oscillospiraceae	g__Faecousia	s__Faecousia sp003525905	no	no	none
ntk_gfap	M0129_bin166		var_biomarker ~ apoe4	-0.00866125	0.0616461	-0.1405	0.888265	91.28	0	2375020	d__Bacteria	p__Bacillota_A	c__Clostridia	o__Oscillospirales	f__Oscillospiraceae	g__Faecousia	s__Faecousia sp003525905	no	no	none
ntk_gfap	M0129_bin166		var_biomarker ~ ntk_table	-0.0631703	0.0584053	-1.08159	0.279437	91.28	0	2375020	d__Bacteria	p__Bacillota_A	c__Clostridia	o__Oscillospirales	f__Oscillospiraceae	g__Faecousia	s__Faecousia sp003525905	no	no	none
ntk_gfap	M0129_bin166		var_biomarker ~ bristol_type_1_7	0.0511551	0.0234923	2.17752	0.0294415	91.28	0	2375020	d__Bacteria	p__Bacillota_A	c__Clostridia	o__Oscillospirales	f__Oscillospiraceae	g__Faecousia	s__Faecousia sp003525905	no	no	none
ntk_gfap	M0129_bin66		var_biomarker ~ var_mb	-0.0350854	0.0404251	-0.86791	0.385444	97.76	0	2308079	d__Bacteria	p__Bacillota_A	c__Clostridia	o__Monoglobales	f__Monoglobaceae	g__Ructibacterium	s__Ructibacterium sp900550775	no	no	none
ntk_gfap	M0129_bin66		var_biomarker ~ sex	0.218741	0.19472	1.12336	0.261284	97.76	0	2308079	d__Bacteria	p__Bacillota_A	c__Clostridia	o__Monoglobales	f__Monoglobaceae	g__Ructibacterium	s__Ructibacterium sp900550775	no	no	none
ntk_gfap	M0129_bin66		var_biomarker ~ var_mb_by_sex	0.0654874	0.0921054	0.711005	0.477081	97.76	0	2308079	d__Bacteria	p__Bacillota_A	c__Clostridia	o__Monoglobales	f__Monoglobaceae	g__Ructibacterium	s__Ructibacterium sp900550775	no	no	none
ntk_gfap	M0129_bin66		var_biomarker ~ dx	0.119984	0.160584	0.747171	0.45496	97.76	0	2308079	d__Bacteria	p__Bacillota_A	c__Clostridia	o__Monoglobales	f__Monoglobaceae	g__Ructibacterium	s__Ructibacterium sp900550775	no	no	none
ntk_gfap	M0129_bin66		var_biomarker ~ mars_age	0.0250938	0.00467081	5.37246	7.76675761482437e-08	97.76	0	2308079	d__Bacteria	p__Bacillota_A	c__Clostridia	o__Monoglobales	f__Monoglobaceae	g__Ructibacterium	s__Ructibacterium sp900550775	no	no	none
ntk_gfap	M0129_bin66		var_biomarker ~ apoe4	-0.0139468	0.0596575	-0.233781	0.815155	97.76	0	2308079	d__Bacteria	p__Bacillota_A	c__Clostridia	o__Monoglobales	f__Monoglobaceae	g__Ructibacterium	s__Ructibacterium sp900550775	no	no	none
ntk_gfap	M0129_bin66		var_biomarker ~ ntk_table	-0.0594625	0.0571969	-1.03961	0.298521	97.76	0	2308079	d__Bacteria	p__Bacillota_A	c__Clostridia	o__Monoglobales	f__Monoglobaceae	g__Ructibacterium	s__Ructibacterium sp900550775	no	no	none
ntk_gfap	M0129_bin66		var_biomarker ~ bristol_type_1_7	0.049607	0.0237697	2.08698	0.0368896	97.76	0	2308079	d__Bacteria	p__Bacillota_A	c__Clostridia	o__Monoglobales	f__Monoglobaceae	g__Ructibacterium	s__Ructibacterium sp900550775	no	no	none
ntk_gfap	M0129_bin76		var_biomarker ~ var_mb	-0.0741187	0.0202131	-3.66686	0.000245545	93.29	0.67	2255801	d__Bacteria	p__Bacillota_A	c__Clostridia	o__Oscillospirales	f__Oscillospiraceae	g__Vescimonas	s__Vescimonas coprocola	no	no	none
ntk_gfap	M0129_bin76		var_biomarker ~ sex	0.0596647	0.0593939	1.00456	0.315109	93.29	0.67	2255801	d__Bacteria	p__Bacillota_A	c__Clostridia	o__Oscillospirales	f__Oscillospiraceae	g__Vescimonas	s__Vescimonas coprocola	no	no	none
ntk_gfap	M0129_bin76		var_biomarker ~ var_mb_by_sex	0.0998316	0.0438826	2.27497	0.0229078	93.29	0.67	2255801	d__Bacteria	p__Bacillota_A	c__Clostridia	o__Oscillospirales	f__Oscillospiraceae	g__Vescimonas	s__Vescimonas coprocola	no	no	none
ntk_gfap	M0129_bin76		var_biomarker ~ dx	0.133729	0.162196	0.824488	0.409662	93.29	0.67	2255801	d__Bacteria	p__Bacillota_A	c__Clostridia	o__Oscillospirales	f__Oscillospiraceae	g__Vescimonas	s__Vescimonas coprocola	no	no	none
ntk_gfap	M0129_bin76		var_biomarker ~ mars_age	0.0254772	0.00424481	6.00196	1.94952476384458e-09	93.29	0.67	2255801	d__Bacteria	p__Bacillota_A	c__Clostridia	o__Oscillospirales	f__Oscillospiraceae	g__Vescimonas	s__Vescimonas coprocola	no	no	none
ntk_gfap	M0129_bin76		var_biomarker ~ apoe4	-0.0188432	0.0598385	-0.314901	0.752836	93.29	0.67	2255801	d__Bacteria	p__Bacillota_A	c__Clostridia	o__Oscillospirales	f__Oscillospiraceae	g__Vescimonas	s__Vescimonas coprocola	no	no	none
ntk_gfap	M0129_bin76		var_biomarker ~ ntk_table	-0.0755878	0.0551364	-1.37093	0.170398	93.29	0.67	2255801	d__Bacteria	p__Bacillota_A	c__Clostridia	o__Oscillospirales	f__Oscillospiraceae	g__Vescimonas	s__Vescimonas coprocola	no	no	none
ntk_gfap	M0129_bin76		var_biomarker ~ bristol_type_1_7	0.0308316	0.0245908	1.25379	0.20992	93.29	0.67	2255801	d__Bacteria	p__Bacillota_A	c__Clostridia	o__Oscillospirales	f__Oscillospiraceae	g__Vescimonas	s__Vescimonas coprocola	no	no	none
ntk_gfap	M2026_bin119		var_biomarker ~ var_mb	-0.0872906	0.041832	-2.0867	0.0369156	97.76	1.51	2513341	d__Bacteria	p__Bacillota_A	c__Clostridia	o__Oscillospirales	f__Oscillospiraceae	g__Faecousia	s__Faecousia sp000434635	no	no	none
ntk_gfap	M2026_bin119		var_biomarker ~ sex	-0.0567862	0.145379	-0.39061	0.696086	97.76	1.51	2513341	d__Bacteria	p__Bacillota_A	c__Clostridia	o__Oscillospirales	f__Oscillospiraceae	g__Faecousia	s__Faecousia sp000434635	no	no	none
ntk_gfap	M2026_bin119		var_biomarker ~ var_mb_by_sex	0.0707739	0.0676423	1.0463	0.295424	97.76	1.51	2513341	d__Bacteria	p__Bacillota_A	c__Clostridia	o__Oscillospirales	f__Oscillospiraceae	g__Faecousia	s__Faecousia sp000434635	no	no	none
ntk_gfap	M2026_bin119		var_biomarker ~ dx	0.130153	0.167145	0.778682	0.436167	97.76	1.51	2513341	d__Bacteria	p__Bacillota_A	c__Clostridia	o__Oscillospirales	f__Oscillospiraceae	g__Faecousia	s__Faecousia sp000434635	no	no	none
ntk_gfap	M2026_bin119		var_biomarker ~ mars_age	0.0241532	0.00443409	5.44716	5.11806375058654e-08	97.76	1.51	2513341	d__Bacteria	p__Bacillota_A	c__Clostridia	o__Oscillospirales	f__Oscillospiraceae	g__Faecousia	s__Faecousia sp000434635	no	no	none
ntk_gfap	M2026_bin119		var_biomarker ~ apoe4	-0.0308966	0.0618843	-0.499264	0.617593	97.76	1.51	2513341	d__Bacteria	p__Bacillota_A	c__Clostridia	o__Oscillospirales	f__Oscillospiraceae	g__Faecousia	s__Faecousia sp000434635	no	no	none
ntk_gfap	M2026_bin119		var_biomarker ~ ntk_table	-0.0605439	0.0567119	-1.06757	0.285715	97.76	1.51	2513341	d__Bacteria	p__Bacillota_A	c__Clostridia	o__Oscillospirales	f__Oscillospiraceae	g__Faecousia	s__Faecousia sp000434635	no	no	none
ntk_gfap	M2026_bin119		var_biomarker ~ bristol_type_1_7	0.053153	0.0225628	2.35578	0.018484	97.76	1.51	2513341	d__Bacteria	p__Bacillota_A	c__Clostridia	o__Oscillospirales	f__Oscillospiraceae	g__Faecousia	s__Faecousia sp000434635	no	no	none
ntk_gfap	M2026_bin123		var_biomarker ~ var_mb	0.0377897	0.047912	0.78873	0.43027	93.04	0.67	2803899	d__Bacteria	p__Bacillota_A	c__Clostridia	o__Oscillospirales	f__Acutalibacteraceae	g__Anaeromassilibacillus	s__Anaeromassilibacillus sp001305115	no	no	none
ntk_gfap	M2026_bin123		var_biomarker ~ sex	0.0115495	0.250565	0.0460936	0.963236	93.04	0.67	2803899	d__Bacteria	p__Bacillota_A	c__Clostridia	o__Oscillospirales	f__Acutalibacteraceae	g__Anaeromassilibacillus	s__Anaeromassilibacillus sp001305115	no	no	none
ntk_gfap	M2026_bin123		var_biomarker ~ var_mb_by_sex	0.0332442	0.0980438	0.339075	0.734553	93.04	0.67	2803899	d__Bacteria	p__Bacillota_A	c__Clostridia	o__Oscillospirales	f__Acutalibacteraceae	g__Anaeromassilibacillus	s__Anaeromassilibacillus sp001305115	no	no	none
ntk_gfap	M2026_bin123		var_biomarker ~ dx	0.116325	0.160059	0.726764	0.467371	93.04	0.67	2803899	d__Bacteria	p__Bacillota_A	c__Clostridia	o__Oscillospirales	f__Acutalibacteraceae	g__Anaeromassilibacillus	s__Anaeromassilibacillus sp001305115	no	no	none
ntk_gfap	M2026_bin123		var_biomarker ~ mars_age	0.0246281	0.00440619	5.58943	2.2780991981719e-08	93.04	0.67	2803899	d__Bacteria	p__Bacillota_A	c__Clostridia	o__Oscillospirales	f__Acutalibacteraceae	g__Anaeromassilibacillus	s__Anaeromassilibacillus sp001305115	no	no	none
ntk_gfap	M2026_bin123		var_biomarker ~ apoe4	-0.013218	0.0600779	-0.220014	0.82586	93.04	0.67	2803899	d__Bacteria	p__Bacillota_A	c__Clostridia	o__Oscillospirales	f__Acutalibacteraceae	g__Anaeromassilibacillus	s__Anaeromassilibacillus sp001305115	no	no	none
ntk_gfap	M2026_bin123		var_biomarker ~ ntk_table	-0.0676119	0.0572082	-1.18186	0.237263	93.04	0.67	2803899	d__Bacteria	p__Bacillota_A	c__Clostridia	o__Oscillospirales	f__Acutalibacteraceae	g__Anaeromassilibacillus	s__Anaeromassilibacillus sp001305115	no	no	none
ntk_gfap	M2026_bin123		var_biomarker ~ bristol_type_1_7	0.0560265	0.0226227	2.47656	0.0132655	93.04	0.67	2803899	d__Bacteria	p__Bacillota_A	c__Clostridia	o__Oscillospirales	f__Acutalibacteraceae	g__Anaeromassilibacillus	s__Anaeromassilibacillus sp001305115	no	no	none
ntk_gfap	M2026_bin25		var_biomarker ~ var_mb	-0.00666735	0.0210826	-0.316249	0.751814	90.04	0.99	1983977	d__Bacteria	p__Bacillota_A	c__Clostridia	o__Oscillospirales	f__Oscillospiraceae	g__Scatomorpha	s__Scatomorpha pullicola	no	no	none
ntk_gfap	M2026_bin25		var_biomarker ~ sex	0.149644	0.0872152	1.7158	0.0861985	90.04	0.99	1983977	d__Bacteria	p__Bacillota_A	c__Clostridia	o__Oscillospirales	f__Oscillospiraceae	g__Scatomorpha	s__Scatomorpha pullicola	no	no	none
ntk_gfap	M2026_bin25		var_biomarker ~ var_mb_by_sex	0.0434291	0.0382704	1.13479	0.256461	90.04	0.99	1983977	d__Bacteria	p__Bacillota_A	c__Clostridia	o__Oscillospirales	f__Oscillospiraceae	g__Scatomorpha	s__Scatomorpha pullicola	no	no	none
ntk_gfap	M2026_bin25		var_biomarker ~ dx	0.125071	0.162611	0.769141	0.44181	90.04	0.99	1983977	d__Bacteria	p__Bacillota_A	c__Clostridia	o__Oscillospirales	f__Oscillospiraceae	g__Scatomorpha	s__Scatomorpha pullicola	no	no	none
ntk_gfap	M2026_bin25		var_biomarker ~ mars_age	0.0246178	0.00436429	5.64073	1.69328495669419e-08	90.04	0.99	1983977	d__Bacteria	p__Bacillota_A	c__Clostridia	o__Oscillospirales	f__Oscillospiraceae	g__Scatomorpha	s__Scatomorpha pullicola	no	no	none
ntk_gfap	M2026_bin25		var_biomarker ~ apoe4	-0.0129779	0.0612194	-0.21199	0.832115	90.04	0.99	1983977	d__Bacteria	p__Bacillota_A	c__Clostridia	o__Oscillospirales	f__Oscillospiraceae	g__Scatomorpha	s__Scatomorpha pullicola	no	no	none
ntk_gfap	M2026_bin25		var_biomarker ~ ntk_table	-0.0540377	0.0584846	-0.923965	0.355504	90.04	0.99	1983977	d__Bacteria	p__Bacillota_A	c__Clostridia	o__Oscillospirales	f__Oscillospiraceae	g__Scatomorpha	s__Scatomorpha pullicola	no	no	none
ntk_gfap	M2026_bin25		var_biomarker ~ bristol_type_1_7	0.0570707	0.0234775	2.43087	0.0150625	90.04	0.99	1983977	d__Bacteria	p__Bacillota_A	c__Clostridia	o__Oscillospirales	f__Oscillospiraceae	g__Scatomorpha	s__Scatomorpha pullicola	no	no	none
ntk_gfap	M2026_bin3		var_biomarker ~ var_mb	-0.0189233	0.0270971	-0.698353	0.484957	90.48	0.91	2253207	d__Bacteria	p__Bacillota_A	c__Clostridia	o__Oscillospirales	f__Ruminococcaceae	g__Faecalibacterium	s__Faecalibacterium duncaniae	no	yes	butyrate
ntk_gfap	M2026_bin3		var_biomarker ~ sex	0.13999	0.0829802	1.68703	0.0915984	90.48	0.91	2253207	d__Bacteria	p__Bacillota_A	c__Clostridia	o__Oscillospirales	f__Ruminococcaceae	g__Faecalibacterium	s__Faecalibacterium duncaniae	no	yes	butyrate
ntk_gfap	M2026_bin3		var_biomarker ~ var_mb_by_sex	-0.029945	0.0374094	-0.800467	0.42344	90.48	0.91	2253207	d__Bacteria	p__Bacillota_A	c__Clostridia	o__Oscillospirales	f__Ruminococcaceae	g__Faecalibacterium	s__Faecalibacterium duncaniae	no	yes	butyrate
ntk_gfap	M2026_bin3		var_biomarker ~ dx	0.126075	0.158936	0.793241	0.427637	90.48	0.91	2253207	d__Bacteria	p__Bacillota_A	c__Clostridia	o__Oscillospirales	f__Ruminococcaceae	g__Faecalibacterium	s__Faecalibacterium duncaniae	no	yes	butyrate
ntk_gfap	M2026_bin3		var_biomarker ~ mars_age	0.024466	0.00441889	5.53668	3.08252559033662e-08	90.48	0.91	2253207	d__Bacteria	p__Bacillota_A	c__Clostridia	o__Oscillospirales	f__Ruminococcaceae	g__Faecalibacterium	s__Faecalibacterium duncaniae	no	yes	butyrate
ntk_gfap	M2026_bin3		var_biomarker ~ apoe4	-0.0316079	0.0631997	-0.500127	0.616986	90.48	0.91	2253207	d__Bacteria	p__Bacillota_A	c__Clostridia	o__Oscillospirales	f__Ruminococcaceae	g__Faecalibacterium	s__Faecalibacterium duncaniae	no	yes	butyrate
ntk_gfap	M2026_bin3		var_biomarker ~ ntk_table	-0.0576644	0.0568517	-1.0143	0.310441	90.48	0.91	2253207	d__Bacteria	p__Bacillota_A	c__Clostridia	o__Oscillospirales	f__Ruminococcaceae	g__Faecalibacterium	s__Faecalibacterium duncaniae	no	yes	butyrate
ntk_gfap	M2026_bin3		var_biomarker ~ bristol_type_1_7	0.0593569	0.0232684	2.55096	0.0107426	90.48	0.91	2253207	d__Bacteria	p__Bacillota_A	c__Clostridia	o__Oscillospirales	f__Ruminococcaceae	g__Faecalibacterium	s__Faecalibacterium duncaniae	no	yes	butyrate
ntk_gfap	M2026_bin59		var_biomarker ~ var_mb	-0.0225006	0.0210955	-1.06661	0.286149	95.53	1.68	1895166	d__Bacteria	p__Bacillota_A	c__Clostridia	o__Oscillospirales	f__CAG-272	g__QALR01	s__QALR01 sp944381075	no	no	none
ntk_gfap	M2026_bin59		var_biomarker ~ sex	0.252211	0.107642	2.34306	0.0191263	95.53	1.68	1895166	d__Bacteria	p__Bacillota_A	c__Clostridia	o__Oscillospirales	f__CAG-272	g__QALR01	s__QALR01 sp944381075	no	no	none
ntk_gfap	M2026_bin59		var_biomarker ~ var_mb_by_sex	0.0989299	0.0493054	2.00647	0.0448059	95.53	1.68	1895166	d__Bacteria	p__Bacillota_A	c__Clostridia	o__Oscillospirales	f__CAG-272	g__QALR01	s__QALR01 sp944381075	no	no	none
ntk_gfap	M2026_bin59		var_biomarker ~ dx	0.171998	0.166983	1.03003	0.302996	95.53	1.68	1895166	d__Bacteria	p__Bacillota_A	c__Clostridia	o__Oscillospirales	f__CAG-272	g__QALR01	s__QALR01 sp944381075	no	no	none
ntk_gfap	M2026_bin59		var_biomarker ~ mars_age	0.02304	0.00441882	5.21406	1.84753299548035e-07	95.53	1.68	1895166	d__Bacteria	p__Bacillota_A	c__Clostridia	o__Oscillospirales	f__CAG-272	g__QALR01	s__QALR01 sp944381075	no	no	none
ntk_gfap	M2026_bin59		var_biomarker ~ apoe4	-0.0280669	0.0606464	-0.462795	0.643511	95.53	1.68	1895166	d__Bacteria	p__Bacillota_A	c__Clostridia	o__Oscillospirales	f__CAG-272	g__QALR01	s__QALR01 sp944381075	no	no	none
ntk_gfap	M2026_bin59		var_biomarker ~ ntk_table	-0.0489596	0.0565941	-0.865101	0.386983	95.53	1.68	1895166	d__Bacteria	p__Bacillota_A	c__Clostridia	o__Oscillospirales	f__CAG-272	g__QALR01	s__QALR01 sp944381075	no	no	none
ntk_gfap	M2026_bin59		var_biomarker ~ bristol_type_1_7	0.0581005	0.0228001	2.54826	0.0108263	95.53	1.68	1895166	d__Bacteria	p__Bacillota_A	c__Clostridia	o__Oscillospirales	f__CAG-272	g__QALR01	s__QALR01 sp944381075	no	no	none
ntk_gfap	M2026_bin6		var_biomarker ~ var_mb	0.000605534	0.0260621	0.0232343	0.981463	96.77	0	1945404	d__Bacteria	p__Actinomycetota	c__Coriobacteriia	o__Coriobacteriales	f__Eggerthellaceae	g__Slackia_A	s__Slackia_A isoflavoniconvertens	no	no	none
ntk_gfap	M2026_bin6		var_biomarker ~ sex	0.1182	0.0969952	1.21862	0.222989	96.77	0	1945404	d__Bacteria	p__Actinomycetota	c__Coriobacteriia	o__Coriobacteriales	f__Eggerthellaceae	g__Slackia_A	s__Slackia_A isoflavoniconvertens	no	no	none
ntk_gfap	M2026_bin6		var_biomarker ~ var_mb_by_sex	0.0167922	0.0398426	0.421463	0.673417	96.77	0	1945404	d__Bacteria	p__Actinomycetota	c__Coriobacteriia	o__Coriobacteriales	f__Eggerthellaceae	g__Slackia_A	s__Slackia_A isoflavoniconvertens	no	no	none
ntk_gfap	M2026_bin6		var_biomarker ~ dx	0.114817	0.161146	0.712502	0.476154	96.77	0	1945404	d__Bacteria	p__Actinomycetota	c__Coriobacteriia	o__Coriobacteriales	f__Eggerthellaceae	g__Slackia_A	s__Slackia_A isoflavoniconvertens	no	no	none
ntk_gfap	M2026_bin6		var_biomarker ~ mars_age	0.0252942	0.00437299	5.78418	7.28659932391906e-09	96.77	0	1945404	d__Bacteria	p__Actinomycetota	c__Coriobacteriia	o__Coriobacteriales	f__Eggerthellaceae	g__Slackia_A	s__Slackia_A isoflavoniconvertens	no	no	none
ntk_gfap	M2026_bin6		var_biomarker ~ apoe4	-0.0109571	0.0612853	-0.178788	0.858104	96.77	0	1945404	d__Bacteria	p__Actinomycetota	c__Coriobacteriia	o__Coriobacteriales	f__Eggerthellaceae	g__Slackia_A	s__Slackia_A isoflavoniconvertens	no	no	none
ntk_gfap	M2026_bin6		var_biomarker ~ ntk_table	-0.0543504	0.058079	-0.935801	0.349375	96.77	0	1945404	d__Bacteria	p__Actinomycetota	c__Coriobacteriia	o__Coriobacteriales	f__Eggerthellaceae	g__Slackia_A	s__Slackia_A isoflavoniconvertens	no	no	none
ntk_gfap	M2026_bin6		var_biomarker ~ bristol_type_1_7	0.0525461	0.0228864	2.29595	0.0216787	96.77	0	1945404	d__Bacteria	p__Actinomycetota	c__Coriobacteriia	o__Coriobacteriales	f__Eggerthellaceae	g__Slackia_A	s__Slackia_A isoflavoniconvertens	no	no	none
ntk_gfap	M2026_bin62		var_biomarker ~ var_mb	-0.0451399	0.0254473	-1.77385	0.0760873	94.6	0	1947999	d__Bacteria	p__Bacillota_A	c__Clostridia	o__Christensenellales	f__CAG-138	g__Aphodomorpha	s__Aphodomorpha intestinavium	no	no	none
ntk_gfap	M2026_bin62		var_biomarker ~ sex	0.0806936	0.0618175	1.30535	0.191773	94.6	0	1947999	d__Bacteria	p__Bacillota_A	c__Clostridia	o__Christensenellales	f__CAG-138	g__Aphodomorpha	s__Aphodomorpha intestinavium	no	no	none
ntk_gfap	M2026_bin62		var_biomarker ~ var_mb_by_sex	0.0125147	0.0452397	0.276631	0.782063	94.6	0	1947999	d__Bacteria	p__Bacillota_A	c__Clostridia	o__Christensenellales	f__CAG-138	g__Aphodomorpha	s__Aphodomorpha intestinavium	no	no	none
ntk_gfap	M2026_bin62		var_biomarker ~ dx	0.127214	0.162831	0.781262	0.434648	94.6	0	1947999	d__Bacteria	p__Bacillota_A	c__Clostridia	o__Christensenellales	f__CAG-138	g__Aphodomorpha	s__Aphodomorpha intestinavium	no	no	none
ntk_gfap	M2026_bin62		var_biomarker ~ mars_age	0.0245477	0.00430871	5.69723	1.2176796682084e-08	94.6	0	1947999	d__Bacteria	p__Bacillota_A	c__Clostridia	o__Christensenellales	f__CAG-138	g__Aphodomorpha	s__Aphodomorpha intestinavium	no	no	none
ntk_gfap	M2026_bin62		var_biomarker ~ apoe4	-0.0242495	0.0596952	-0.406222	0.684579	94.6	0	1947999	d__Bacteria	p__Bacillota_A	c__Clostridia	o__Christensenellales	f__CAG-138	g__Aphodomorpha	s__Aphodomorpha intestinavium	no	no	none
ntk_gfap	M2026_bin62		var_biomarker ~ ntk_table	-0.0492238	0.0551499	-0.892545	0.372101	94.6	0	1947999	d__Bacteria	p__Bacillota_A	c__Clostridia	o__Christensenellales	f__CAG-138	g__Aphodomorpha	s__Aphodomorpha intestinavium	no	no	none
ntk_gfap	M2026_bin62		var_biomarker ~ bristol_type_1_7	0.0430107	0.0252076	1.70626	0.0879597	94.6	0	1947999	d__Bacteria	p__Bacillota_A	c__Clostridia	o__Christensenellales	f__CAG-138	g__Aphodomorpha	s__Aphodomorpha intestinavium	no	no	none
ntk_gfap	M2026_bin70		var_biomarker ~ var_mb	-0.00423438	0.0421368	-0.100491	0.919954	90.53	2.75	2209815	d__Bacteria	p__Bacillota_A	c__Clostridia	o__Oscillospirales	f__Oscillospiraceae	g__Faecousia	s__Faecousia gallistercoris	no	no	none
ntk_gfap	M2026_bin70		var_biomarker ~ sex	0.0670352	0.116276	0.576519	0.564264	90.53	2.75	2209815	d__Bacteria	p__Bacillota_A	c__Clostridia	o__Oscillospirales	f__Oscillospiraceae	g__Faecousia	s__Faecousia gallistercoris	no	no	none
ntk_gfap	M2026_bin70		var_biomarker ~ var_mb_by_sex	0.0141557	0.0637879	0.221919	0.824377	90.53	2.75	2209815	d__Bacteria	p__Bacillota_A	c__Clostridia	o__Oscillospirales	f__Oscillospiraceae	g__Faecousia	s__Faecousia gallistercoris	no	no	none
ntk_gfap	M2026_bin70		var_biomarker ~ dx	0.120612	0.162842	0.74067	0.458893	90.53	2.75	2209815	d__Bacteria	p__Bacillota_A	c__Clostridia	o__Oscillospirales	f__Oscillospiraceae	g__Faecousia	s__Faecousia gallistercoris	no	no	none
ntk_gfap	M2026_bin70		var_biomarker ~ mars_age	0.0250378	0.00443472	5.64586	1.64355140608308e-08	90.53	2.75	2209815	d__Bacteria	p__Bacillota_A	c__Clostridia	o__Oscillospirales	f__Oscillospiraceae	g__Faecousia	s__Faecousia gallistercoris	no	no	none
ntk_gfap	M2026_bin70		var_biomarker ~ apoe4	-0.0146819	0.0616088	-0.238309	0.811642	90.53	2.75	2209815	d__Bacteria	p__Bacillota_A	c__Clostridia	o__Oscillospirales	f__Oscillospiraceae	g__Faecousia	s__Faecousia gallistercoris	no	no	none
ntk_gfap	M2026_bin70		var_biomarker ~ ntk_table	-0.0577901	0.0579497	-0.997245	0.318645	90.53	2.75	2209815	d__Bacteria	p__Bacillota_A	c__Clostridia	o__Oscillospirales	f__Oscillospiraceae	g__Faecousia	s__Faecousia gallistercoris	no	no	none
ntk_gfap	M2026_bin70		var_biomarker ~ bristol_type_1_7	0.0529748	0.0236324	2.24161	0.0249864	90.53	2.75	2209815	d__Bacteria	p__Bacillota_A	c__Clostridia	o__Oscillospirales	f__Oscillospiraceae	g__Faecousia	s__Faecousia gallistercoris	no	no	none
ntk_gfap	M2026_bin78		var_biomarker ~ var_mb	-0.0179673	0.0329374	-0.545498	0.585411	97.69	0	3589368	d__Bacteria	p__Bacteroidota	c__Bacteroidia	o__Bacteroidales	f__Marinifilaceae	g__Odoribacter	s__Odoribacter sp900548135	no	no	none
ntk_gfap	M2026_bin78		var_biomarker ~ sex	0.0889107	0.0631277	1.40843	0.159005	97.69	0	3589368	d__Bacteria	p__Bacteroidota	c__Bacteroidia	o__Bacteroidales	f__Marinifilaceae	g__Odoribacter	s__Odoribacter sp900548135	no	no	none
ntk_gfap	M2026_bin78		var_biomarker ~ var_mb_by_sex	0.0215229	0.0518024	0.415481	0.67779	97.69	0	3589368	d__Bacteria	p__Bacteroidota	c__Bacteroidia	o__Bacteroidales	f__Marinifilaceae	g__Odoribacter	s__Odoribacter sp900548135	no	no	none
ntk_gfap	M2026_bin78		var_biomarker ~ dx	0.123077	0.165079	0.745563	0.455931	97.69	0	3589368	d__Bacteria	p__Bacteroidota	c__Bacteroidia	o__Bacteroidales	f__Marinifilaceae	g__Odoribacter	s__Odoribacter sp900548135	no	no	none
ntk_gfap	M2026_bin78		var_biomarker ~ mars_age	0.0249704	0.00440544	5.66809	1.44401852697484e-08	97.69	0	3589368	d__Bacteria	p__Bacteroidota	c__Bacteroidia	o__Bacteroidales	f__Marinifilaceae	g__Odoribacter	s__Odoribacter sp900548135	no	no	none
ntk_gfap	M2026_bin78		var_biomarker ~ apoe4	-0.0205758	0.0615429	-0.334334	0.738128	97.69	0	3589368	d__Bacteria	p__Bacteroidota	c__Bacteroidia	o__Bacteroidales	f__Marinifilaceae	g__Odoribacter	s__Odoribacter sp900548135	no	no	none
ntk_gfap	M2026_bin78		var_biomarker ~ ntk_table	-0.0624187	0.0562735	-1.1092	0.267343	97.69	0	3589368	d__Bacteria	p__Bacteroidota	c__Bacteroidia	o__Bacteroidales	f__Marinifilaceae	g__Odoribacter	s__Odoribacter sp900548135	no	no	none
ntk_gfap	M2026_bin78		var_biomarker ~ bristol_type_1_7	0.053561	0.0234872	2.28044	0.0225818	97.69	0	3589368	d__Bacteria	p__Bacteroidota	c__Bacteroidia	o__Bacteroidales	f__Marinifilaceae	g__Odoribacter	s__Odoribacter sp900548135	no	no	none
ntk_gfap	M2048_bin128		var_biomarker ~ var_mb	-0.0544542	0.0188592	-2.88742	0.0038842	91.7	0.7	1565417	d__Bacteria	p__Bacillota_A	c__Clostridia	o__Christensenellales	f__CAG-917	g__CAG-349	s__CAG-349 sp003539515	no	no	none
ntk_gfap	M2048_bin128		var_biomarker ~ sex	0.190812	0.117732	1.62073	0.105076	91.7	0.7	1565417	d__Bacteria	p__Bacillota_A	c__Clostridia	o__Christensenellales	f__CAG-917	g__CAG-349	s__CAG-349 sp003539515	no	no	none
ntk_gfap	M2048_bin128		var_biomarker ~ var_mb_by_sex	0.0267116	0.0291902	0.915088	0.360146	91.7	0.7	1565417	d__Bacteria	p__Bacillota_A	c__Clostridia	o__Christensenellales	f__CAG-917	g__CAG-349	s__CAG-349 sp003539515	no	no	none
ntk_gfap	M2048_bin128		var_biomarker ~ dx	0.141502	0.155579	0.909518	0.363077	91.7	0.7	1565417	d__Bacteria	p__Bacillota_A	c__Clostridia	o__Christensenellales	f__CAG-917	g__CAG-349	s__CAG-349 sp003539515	no	no	none
ntk_gfap	M2048_bin128		var_biomarker ~ mars_age	0.0244896	0.00427342	5.73068	1.00029731164852e-08	91.7	0.7	1565417	d__Bacteria	p__Bacillota_A	c__Clostridia	o__Christensenellales	f__CAG-917	g__CAG-349	s__CAG-349 sp003539515	no	no	none
ntk_gfap	M2048_bin128		var_biomarker ~ apoe4	-0.04069	0.0573009	-0.710111	0.477635	91.7	0.7	1565417	d__Bacteria	p__Bacillota_A	c__Clostridia	o__Christensenellales	f__CAG-917	g__CAG-349	s__CAG-349 sp003539515	no	no	none
ntk_gfap	M2048_bin128		var_biomarker ~ ntk_table	-0.0478989	0.0556499	-0.860718	0.389394	91.7	0.7	1565417	d__Bacteria	p__Bacillota_A	c__Clostridia	o__Christensenellales	f__CAG-917	g__CAG-349	s__CAG-349 sp003539515	no	no	none
ntk_gfap	M2048_bin128		var_biomarker ~ bristol_type_1_7	0.0481163	0.0219371	2.19337	0.0282804	91.7	0.7	1565417	d__Bacteria	p__Bacillota_A	c__Clostridia	o__Christensenellales	f__CAG-917	g__CAG-349	s__CAG-349 sp003539515	no	no	none
ntk_gfap	M2048_bin23		var_biomarker ~ var_mb	0.022653	0.0370306	0.611737	0.540712	96.63	0	2449633	d__Bacteria	p__Bacteroidota	c__Bacteroidia	o__Bacteroidales	f__Rikenellaceae	g__Alistipes	s__Alistipes stercorigallinarum	yes	no	propionate
ntk_gfap	M2048_bin23		var_biomarker ~ sex	0.0901348	0.061871	1.45682	0.145166	96.63	0	2449633	d__Bacteria	p__Bacteroidota	c__Bacteroidia	o__Bacteroidales	f__Rikenellaceae	g__Alistipes	s__Alistipes stercorigallinarum	yes	no	propionate
ntk_gfap	M2048_bin23		var_biomarker ~ var_mb_by_sex	0.00834802	0.0668263	0.124921	0.900586	96.63	0	2449633	d__Bacteria	p__Bacteroidota	c__Bacteroidia	o__Bacteroidales	f__Rikenellaceae	g__Alistipes	s__Alistipes stercorigallinarum	yes	no	propionate
ntk_gfap	M2048_bin23		var_biomarker ~ dx	0.114497	0.161975	0.706881	0.479641	96.63	0	2449633	d__Bacteria	p__Bacteroidota	c__Bacteroidia	o__Bacteroidales	f__Rikenellaceae	g__Alistipes	s__Alistipes stercorigallinarum	yes	no	propionate
ntk_gfap	M2048_bin23		var_biomarker ~ mars_age	0.0251001	0.00438494	5.72415	1.03951907082234e-08	96.63	0	2449633	d__Bacteria	p__Bacteroidota	c__Bacteroidia	o__Bacteroidales	f__Rikenellaceae	g__Alistipes	s__Alistipes stercorigallinarum	yes	no	propionate
ntk_gfap	M2048_bin23		var_biomarker ~ apoe4	-0.0137692	0.061628	-0.223424	0.823205	96.63	0	2449633	d__Bacteria	p__Bacteroidota	c__Bacteroidia	o__Bacteroidales	f__Rikenellaceae	g__Alistipes	s__Alistipes stercorigallinarum	yes	no	propionate
ntk_gfap	M2048_bin23		var_biomarker ~ ntk_table	-0.0574574	0.0574042	-1.00093	0.316862	96.63	0	2449633	d__Bacteria	p__Bacteroidota	c__Bacteroidia	o__Bacteroidales	f__Rikenellaceae	g__Alistipes	s__Alistipes stercorigallinarum	yes	no	propionate
ntk_gfap	M2048_bin23		var_biomarker ~ bristol_type_1_7	0.0497329	0.023508	2.11557	0.0343813	96.63	0	2449633	d__Bacteria	p__Bacteroidota	c__Bacteroidia	o__Bacteroidales	f__Rikenellaceae	g__Alistipes	s__Alistipes stercorigallinarum	yes	no	propionate
ntk_gfap	M2048_bin49		var_biomarker ~ var_mb	0.0263934	0.0124158	2.1258	0.0335202	100	0.11	2471007	d__Bacteria	p__Pseudomonadota	c__Gammaproteobacteria	o__Burkholderiales	f__Burkholderiaceae_A	g__Parasutterella	s__Parasutterella excrementihominis	no	no	none
ntk_gfap	M2048_bin49		var_biomarker ~ sex	0.0931593	0.0589502	1.5803	0.114037	100	0.11	2471007	d__Bacteria	p__Pseudomonadota	c__Gammaproteobacteria	o__Burkholderiales	f__Burkholderiaceae_A	g__Parasutterella	s__Parasutterella excrementihominis	no	no	none
ntk_gfap	M2048_bin49		var_biomarker ~ var_mb_by_sex	-0.0148254	0.0198977	-0.74508	0.456223	100	0.11	2471007	d__Bacteria	p__Pseudomonadota	c__Gammaproteobacteria	o__Burkholderiales	f__Burkholderiaceae_A	g__Parasutterella	s__Parasutterella excrementihominis	no	no	none
ntk_gfap	M2048_bin49		var_biomarker ~ dx	0.1173	0.159089	0.737321	0.460927	100	0.11	2471007	d__Bacteria	p__Pseudomonadota	c__Gammaproteobacteria	o__Burkholderiales	f__Burkholderiaceae_A	g__Parasutterella	s__Parasutterella excrementihominis	no	no	none
ntk_gfap	M2048_bin49		var_biomarker ~ mars_age	0.0263238	0.00460409	5.71748	1.08112458985232e-08	100	0.11	2471007	d__Bacteria	p__Pseudomonadota	c__Gammaproteobacteria	o__Burkholderiales	f__Burkholderiaceae_A	g__Parasutterella	s__Parasutterella excrementihominis	no	no	none
ntk_gfap	M2048_bin49		var_biomarker ~ apoe4	-0.0181237	0.0611465	-0.296397	0.766927	100	0.11	2471007	d__Bacteria	p__Pseudomonadota	c__Gammaproteobacteria	o__Burkholderiales	f__Burkholderiaceae_A	g__Parasutterella	s__Parasutterella excrementihominis	no	no	none
ntk_gfap	M2048_bin49		var_biomarker ~ ntk_table	-0.055339	0.0556529	-0.99436	0.320048	100	0.11	2471007	d__Bacteria	p__Pseudomonadota	c__Gammaproteobacteria	o__Burkholderiales	f__Burkholderiaceae_A	g__Parasutterella	s__Parasutterella excrementihominis	no	no	none
ntk_gfap	M2048_bin49		var_biomarker ~ bristol_type_1_7	0.0445561	0.0232998	1.9123	0.0558383	100	0.11	2471007	d__Bacteria	p__Pseudomonadota	c__Gammaproteobacteria	o__Burkholderiales	f__Burkholderiaceae_A	g__Parasutterella	s__Parasutterella excrementihominis	no	no	none
ntk_gfap	M2048_bin90		var_biomarker ~ var_mb	0.0309887	0.0298139	1.0394	0.298618	91.01	0.94	3166225	d__Bacteria	p__Bacteroidota	c__Bacteroidia	o__Bacteroidales	f__Coprobacteraceae	g__Coprobacter	s__Coprobacter fastidiosus	yes	no	propionate
ntk_gfap	M2048_bin90		var_biomarker ~ sex	-0.047234	0.105923	-0.445929	0.655649	91.01	0.94	3166225	d__Bacteria	p__Bacteroidota	c__Bacteroidia	o__Bacteroidales	f__Coprobacteraceae	g__Coprobacter	s__Coprobacter fastidiosus	yes	no	propionate
ntk_gfap	M2048_bin90		var_biomarker ~ var_mb_by_sex	0.0663612	0.0437477	1.51691	0.12929	91.01	0.94	3166225	d__Bacteria	p__Bacteroidota	c__Bacteroidia	o__Bacteroidales	f__Coprobacteraceae	g__Coprobacter	s__Coprobacter fastidiosus	yes	no	propionate
ntk_gfap	M2048_bin90		var_biomarker ~ dx	0.133586	0.150591	0.887079	0.375036	91.01	0.94	3166225	d__Bacteria	p__Bacteroidota	c__Bacteroidia	o__Bacteroidales	f__Coprobacteraceae	g__Coprobacter	s__Coprobacter fastidiosus	yes	no	propionate
ntk_gfap	M2048_bin90		var_biomarker ~ mars_age	0.0230332	0.00434469	5.30145	1.14886757440758e-07	91.01	0.94	3166225	d__Bacteria	p__Bacteroidota	c__Bacteroidia	o__Bacteroidales	f__Coprobacteraceae	g__Coprobacter	s__Coprobacter fastidiosus	yes	no	propionate
ntk_gfap	M2048_bin90		var_biomarker ~ apoe4	-0.029014	0.0597142	-0.485881	0.627052	91.01	0.94	3166225	d__Bacteria	p__Bacteroidota	c__Bacteroidia	o__Bacteroidales	f__Coprobacteraceae	g__Coprobacter	s__Coprobacter fastidiosus	yes	no	propionate
ntk_gfap	M2048_bin90		var_biomarker ~ ntk_table	-0.070497	0.0555652	-1.26873	0.204539	91.01	0.94	3166225	d__Bacteria	p__Bacteroidota	c__Bacteroidia	o__Bacteroidales	f__Coprobacteraceae	g__Coprobacter	s__Coprobacter fastidiosus	yes	no	propionate
ntk_gfap	M2048_bin90		var_biomarker ~ bristol_type_1_7	0.0467143	0.0226815	2.05958	0.0394385	91.01	0.94	3166225	d__Bacteria	p__Bacteroidota	c__Bacteroidia	o__Bacteroidales	f__Coprobacteraceae	g__Coprobacter	s__Coprobacter fastidiosus	yes	no	propionate
ntk_gfap	M2143_bin111		var_biomarker ~ var_mb	-0.0171276	0.0281261	-0.608956	0.542553	91.95	0	2451991	d__Bacteria	p__Bacillota_A	c__Clostridia	o__Oscillospirales	f__Oscillospiraceae	g__Faecousia	s__Faecousia sp003525905	no	no	none
ntk_gfap	M2143_bin111		var_biomarker ~ sex	0.0805373	0.0617256	1.30476	0.191973	91.95	0	2451991	d__Bacteria	p__Bacillota_A	c__Clostridia	o__Oscillospirales	f__Oscillospiraceae	g__Faecousia	s__Faecousia sp003525905	no	no	none
ntk_gfap	M2143_bin111		var_biomarker ~ var_mb_by_sex	0.0355198	0.0429689	0.82664	0.408441	91.95	0	2451991	d__Bacteria	p__Bacillota_A	c__Clostridia	o__Oscillospirales	f__Oscillospiraceae	g__Faecousia	s__Faecousia sp003525905	no	no	none
ntk_gfap	M2143_bin111		var_biomarker ~ dx	0.111885	0.161534	0.692637	0.488537	91.95	0	2451991	d__Bacteria	p__Bacillota_A	c__Clostridia	o__Oscillospirales	f__Oscillospiraceae	g__Faecousia	s__Faecousia sp003525905	no	no	none
ntk_gfap	M2143_bin111		var_biomarker ~ mars_age	0.024835	0.00446124	5.56684	2.59402952451637e-08	91.95	0	2451991	d__Bacteria	p__Bacillota_A	c__Clostridia	o__Oscillospirales	f__Oscillospiraceae	g__Faecousia	s__Faecousia sp003525905	no	no	none
ntk_gfap	M2143_bin111		var_biomarker ~ apoe4	-0.00837792	0.0619923	-0.135145	0.892498	91.95	0	2451991	d__Bacteria	p__Bacillota_A	c__Clostridia	o__Oscillospirales	f__Oscillospiraceae	g__Faecousia	s__Faecousia sp003525905	no	no	none
ntk_gfap	M2143_bin111		var_biomarker ~ ntk_table	-0.0631481	0.0585866	-1.07786	0.281097	91.95	0	2451991	d__Bacteria	p__Bacillota_A	c__Clostridia	o__Oscillospirales	f__Oscillospiraceae	g__Faecousia	s__Faecousia sp003525905	no	no	none
ntk_gfap	M2143_bin111		var_biomarker ~ bristol_type_1_7	0.0517886	0.0234099	2.21225	0.0269492	91.95	0	2451991	d__Bacteria	p__Bacillota_A	c__Clostridia	o__Oscillospirales	f__Oscillospiraceae	g__Faecousia	s__Faecousia sp003525905	no	no	none
ntk_gfap	M2143_bin137		var_biomarker ~ var_mb	0.0032388	0.0238023	0.136071	0.891765	96.23	0	2189986	d__Bacteria	p__Bacillota_A	c__Clostridia	o__Oscillospirales	f__Oscillospiraceae	g__Lawsonibacter	s__Lawsonibacter sp902363045	no	no	none
ntk_gfap	M2143_bin137		var_biomarker ~ sex	0.0790267	0.0793627	0.995765	0.319364	96.23	0	2189986	d__Bacteria	p__Bacillota_A	c__Clostridia	o__Oscillospirales	f__Oscillospiraceae	g__Lawsonibacter	s__Lawsonibacter sp902363045	no	no	none
ntk_gfap	M2143_bin137		var_biomarker ~ var_mb_by_sex	0.00858822	0.0429782	0.199827	0.841616	96.23	0	2189986	d__Bacteria	p__Bacillota_A	c__Clostridia	o__Oscillospirales	f__Oscillospiraceae	g__Lawsonibacter	s__Lawsonibacter sp902363045	no	no	none
ntk_gfap	M2143_bin137		var_biomarker ~ dx	0.12556	0.162295	0.773651	0.439137	96.23	0	2189986	d__Bacteria	p__Bacillota_A	c__Clostridia	o__Oscillospirales	f__Oscillospiraceae	g__Lawsonibacter	s__Lawsonibacter sp902363045	no	no	none
ntk_gfap	M2143_bin137		var_biomarker ~ mars_age	0.0247799	0.00448151	5.52937	3.21376030232301e-08	96.23	0	2189986	d__Bacteria	p__Bacillota_A	c__Clostridia	o__Oscillospirales	f__Oscillospiraceae	g__Lawsonibacter	s__Lawsonibacter sp902363045	no	no	none
ntk_gfap	M2143_bin137		var_biomarker ~ apoe4	-0.0125574	0.0620076	-0.202514	0.839515	96.23	0	2189986	d__Bacteria	p__Bacillota_A	c__Clostridia	o__Oscillospirales	f__Oscillospiraceae	g__Lawsonibacter	s__Lawsonibacter sp902363045	no	no	none
ntk_gfap	M2143_bin137		var_biomarker ~ ntk_table	-0.0601973	0.057136	-1.05358	0.292076	96.23	0	2189986	d__Bacteria	p__Bacillota_A	c__Clostridia	o__Oscillospirales	f__Oscillospiraceae	g__Lawsonibacter	s__Lawsonibacter sp902363045	no	no	none
ntk_gfap	M2143_bin137		var_biomarker ~ bristol_type_1_7	0.0530724	0.0234075	2.26732	0.0233705	96.23	0	2189986	d__Bacteria	p__Bacillota_A	c__Clostridia	o__Oscillospirales	f__Oscillospiraceae	g__Lawsonibacter	s__Lawsonibacter sp902363045	no	no	none
ntk_gfap	M2143_bin141		var_biomarker ~ var_mb	0.0340774	0.0399963	0.852013	0.394207	90.64	2.45	2555258	d__Bacteria	p__Bacillota_A	c__Clostridia	o__Oscillospirales	f__Oscillospiraceae	g__Marseille-P3106	s__Marseille-P3106 sp900543935	no	no	none
ntk_gfap	M2143_bin141		var_biomarker ~ sex	0.0959367	0.067706	1.41696	0.156494	90.64	2.45	2555258	d__Bacteria	p__Bacillota_A	c__Clostridia	o__Oscillospirales	f__Oscillospiraceae	g__Marseille-P3106	s__Marseille-P3106 sp900543935	no	no	none
ntk_gfap	M2143_bin141		var_biomarker ~ var_mb_by_sex	-0.00977567	0.0628971	-0.155423	0.876488	90.64	2.45	2555258	d__Bacteria	p__Bacillota_A	c__Clostridia	o__Oscillospirales	f__Oscillospiraceae	g__Marseille-P3106	s__Marseille-P3106 sp900543935	no	no	none
ntk_gfap	M2143_bin141		var_biomarker ~ dx	0.124503	0.160203	0.777162	0.437063	90.64	2.45	2555258	d__Bacteria	p__Bacillota_A	c__Clostridia	o__Oscillospirales	f__Oscillospiraceae	g__Marseille-P3106	s__Marseille-P3106 sp900543935	no	no	none
ntk_gfap	M2143_bin141		var_biomarker ~ mars_age	0.0249793	0.0043629	5.7254	1.03192145939346e-08	90.64	2.45	2555258	d__Bacteria	p__Bacillota_A	c__Clostridia	o__Oscillospirales	f__Oscillospiraceae	g__Marseille-P3106	s__Marseille-P3106 sp900543935	no	no	none
ntk_gfap	M2143_bin141		var_biomarker ~ apoe4	-0.0195394	0.0621106	-0.314591	0.753072	90.64	2.45	2555258	d__Bacteria	p__Bacillota_A	c__Clostridia	o__Oscillospirales	f__Oscillospiraceae	g__Marseille-P3106	s__Marseille-P3106 sp900543935	no	no	none
ntk_gfap	M2143_bin141		var_biomarker ~ ntk_table	-0.0565813	0.0573896	-0.985915	0.324175	90.64	2.45	2555258	d__Bacteria	p__Bacillota_A	c__Clostridia	o__Oscillospirales	f__Oscillospiraceae	g__Marseille-P3106	s__Marseille-P3106 sp900543935	no	no	none
ntk_gfap	M2143_bin141		var_biomarker ~ bristol_type_1_7	0.055232	0.0234415	2.35617	0.0184647	90.64	2.45	2555258	d__Bacteria	p__Bacillota_A	c__Clostridia	o__Oscillospirales	f__Oscillospiraceae	g__Marseille-P3106	s__Marseille-P3106 sp900543935	no	no	none
ntk_gfap	M2143_bin152		var_biomarker ~ var_mb	-0.00534494	0.0296922	-0.180012	0.857144	95.3	0	2058923	d__Bacteria	p__Bacillota_A	c__Clostridia	o__Lachnospirales	f__Lachnospiraceae	g__Eubacterium_F	s__	no	yes	butyrate
ntk_gfap	M2143_bin152		var_biomarker ~ sex	0.343738	0.238311	1.44239	0.149192	95.3	0	2058923	d__Bacteria	p__Bacillota_A	c__Clostridia	o__Lachnospirales	f__Lachnospiraceae	g__Eubacterium_F	s__	no	yes	butyrate
ntk_gfap	M2143_bin152		var_biomarker ~ var_mb_by_sex	0.0834214	0.0822577	1.01415	0.310513	95.3	0	2058923	d__Bacteria	p__Bacillota_A	c__Clostridia	o__Lachnospirales	f__Lachnospiraceae	g__Eubacterium_F	s__	no	yes	butyrate
ntk_gfap	M2143_bin152		var_biomarker ~ dx	0.121499	0.165143	0.735722	0.4619	95.3	0	2058923	d__Bacteria	p__Bacillota_A	c__Clostridia	o__Lachnospirales	f__Lachnospiraceae	g__Eubacterium_F	s__	no	yes	butyrate
ntk_gfap	M2143_bin152		var_biomarker ~ mars_age	0.0249041	0.00442853	5.62356	1.87061444112402e-08	95.3	0	2058923	d__Bacteria	p__Bacillota_A	c__Clostridia	o__Lachnospirales	f__Lachnospiraceae	g__Eubacterium_F	s__	no	yes	butyrate
ntk_gfap	M2143_bin152		var_biomarker ~ apoe4	-0.00763654	0.0599758	-0.127327	0.898682	95.3	0	2058923	d__Bacteria	p__Bacillota_A	c__Clostridia	o__Lachnospirales	f__Lachnospiraceae	g__Eubacterium_F	s__	no	yes	butyrate
ntk_gfap	M2143_bin152		var_biomarker ~ ntk_table	-0.0529174	0.0584281	-0.905685	0.365103	95.3	0	2058923	d__Bacteria	p__Bacillota_A	c__Clostridia	o__Lachnospirales	f__Lachnospiraceae	g__Eubacterium_F	s__	no	yes	butyrate
ntk_gfap	M2143_bin152		var_biomarker ~ bristol_type_1_7	0.0515187	0.0225688	2.28274	0.0224456	95.3	0	2058923	d__Bacteria	p__Bacillota_A	c__Clostridia	o__Lachnospirales	f__Lachnospiraceae	g__Eubacterium_F	s__	no	yes	butyrate
ntk_gfap	M2143_bin2		var_biomarker ~ var_mb	0.0307328	0.0205881	1.49274	0.135504	100	0.94	3058844	d__Bacteria	p__Bacillota	c__Bacilli	o__Erysipelotrichales	f__Coprobacillaceae	g__Longibaculum	s__Longibaculum muris	no	no	none
ntk_gfap	M2143_bin2		var_biomarker ~ sex	0.0738163	0.061468	1.20089	0.229794	100	0.94	3058844	d__Bacteria	p__Bacillota	c__Bacilli	o__Erysipelotrichales	f__Coprobacillaceae	g__Longibaculum	s__Longibaculum muris	no	no	none
ntk_gfap	M2143_bin2		var_biomarker ~ var_mb_by_sex	-0.0146425	0.0294013	-0.498021	0.618469	100	0.94	3058844	d__Bacteria	p__Bacillota	c__Bacilli	o__Erysipelotrichales	f__Coprobacillaceae	g__Longibaculum	s__Longibaculum muris	no	no	none
ntk_gfap	M2143_bin2		var_biomarker ~ dx	0.115282	0.162073	0.711296	0.476901	100	0.94	3058844	d__Bacteria	p__Bacillota	c__Bacilli	o__Erysipelotrichales	f__Coprobacillaceae	g__Longibaculum	s__Longibaculum muris	no	no	none
ntk_gfap	M2143_bin2		var_biomarker ~ mars_age	0.0256518	0.0042758	5.99931	1.9816037699627e-09	100	0.94	3058844	d__Bacteria	p__Bacillota	c__Bacilli	o__Erysipelotrichales	f__Coprobacillaceae	g__Longibaculum	s__Longibaculum muris	no	no	none
ntk_gfap	M2143_bin2		var_biomarker ~ apoe4	-0.0110508	0.061432	-0.179887	0.857241	100	0.94	3058844	d__Bacteria	p__Bacillota	c__Bacilli	o__Erysipelotrichales	f__Coprobacillaceae	g__Longibaculum	s__Longibaculum muris	no	no	none
ntk_gfap	M2143_bin2		var_biomarker ~ ntk_table	-0.0641618	0.0566774	-1.13205	0.257613	100	0.94	3058844	d__Bacteria	p__Bacillota	c__Bacilli	o__Erysipelotrichales	f__Coprobacillaceae	g__Longibaculum	s__Longibaculum muris	no	no	none
ntk_gfap	M2143_bin2		var_biomarker ~ bristol_type_1_7	0.0524528	0.0233492	2.24645	0.0246755	100	0.94	3058844	d__Bacteria	p__Bacillota	c__Bacilli	o__Erysipelotrichales	f__Coprobacillaceae	g__Longibaculum	s__Longibaculum muris	no	no	none
ntk_gfap	M2143_bin23		var_biomarker ~ var_mb	-0.0294212	0.0161957	-1.81661	0.0692773	94.95	0.22	2772153	d__Bacteria	p__Bacillota_A	c__Clostridia	o__Oscillospirales	f__CAG-272	g__CAG-272	s__CAG-272 sp900556615	no	no	none
ntk_gfap	M2143_bin23		var_biomarker ~ sex	0.1857	0.225132	0.82485	0.409457	94.95	0.22	2772153	d__Bacteria	p__Bacillota_A	c__Clostridia	o__Oscillospirales	f__CAG-272	g__CAG-272	s__CAG-272 sp900556615	no	no	none
ntk_gfap	M2143_bin23		var_biomarker ~ var_mb_by_sex	0.0304987	0.0674677	0.452048	0.651234	94.95	0.22	2772153	d__Bacteria	p__Bacillota_A	c__Clostridia	o__Oscillospirales	f__CAG-272	g__CAG-272	s__CAG-272 sp900556615	no	no	none
ntk_gfap	M2143_bin23		var_biomarker ~ dx	0.122173	0.163958	0.745148	0.456182	94.95	0.22	2772153	d__Bacteria	p__Bacillota_A	c__Clostridia	o__Oscillospirales	f__CAG-272	g__CAG-272	s__CAG-272 sp900556615	no	no	none
ntk_gfap	M2143_bin23		var_biomarker ~ mars_age	0.0246763	0.00432645	5.70358	1.17318050829596e-08	94.95	0.22	2772153	d__Bacteria	p__Bacillota_A	c__Clostridia	o__Oscillospirales	f__CAG-272	g__CAG-272	s__CAG-272 sp900556615	no	no	none
ntk_gfap	M2143_bin23		var_biomarker ~ apoe4	-0.0180827	0.060941	-0.296724	0.766677	94.95	0.22	2772153	d__Bacteria	p__Bacillota_A	c__Clostridia	o__Oscillospirales	f__CAG-272	g__CAG-272	s__CAG-272 sp900556615	no	no	none
ntk_gfap	M2143_bin23		var_biomarker ~ ntk_table	-0.0594652	0.0576443	-1.03159	0.302265	94.95	0.22	2772153	d__Bacteria	p__Bacillota_A	c__Clostridia	o__Oscillospirales	f__CAG-272	g__CAG-272	s__CAG-272 sp900556615	no	no	none
ntk_gfap	M2143_bin23		var_biomarker ~ bristol_type_1_7	0.0524336	0.0231885	2.26119	0.0237475	94.95	0.22	2772153	d__Bacteria	p__Bacillota_A	c__Clostridia	o__Oscillospirales	f__CAG-272	g__CAG-272	s__CAG-272 sp900556615	no	no	none
ntk_gfap	M2143_bin38		var_biomarker ~ var_mb	-0.009673	0.02383	-0.405917	0.684804	93.05	1.81	2872227	d__Bacteria	p__Bacillota_A	c__Clostridia	o__Christensenellales	f__CAG-74	g__Fimadaptatus	s__	no	no	none
ntk_gfap	M2143_bin38		var_biomarker ~ sex	0.0916793	0.143359	0.63951	0.522491	93.05	1.81	2872227	d__Bacteria	p__Bacillota_A	c__Clostridia	o__Christensenellales	f__CAG-74	g__Fimadaptatus	s__	no	no	none
ntk_gfap	M2143_bin38		var_biomarker ~ var_mb_by_sex	0.00562299	0.089352	0.0629307	0.949822	93.05	1.81	2872227	d__Bacteria	p__Bacillota_A	c__Clostridia	o__Christensenellales	f__CAG-74	g__Fimadaptatus	s__	no	no	none
ntk_gfap	M2143_bin38		var_biomarker ~ dx	0.124493	0.166628	0.747128	0.454986	93.05	1.81	2872227	d__Bacteria	p__Bacillota_A	c__Clostridia	o__Christensenellales	f__CAG-74	g__Fimadaptatus	s__	no	no	none
ntk_gfap	M2143_bin38		var_biomarker ~ mars_age	0.0251919	0.00445199	5.65857	1.52640504680335e-08	93.05	1.81	2872227	d__Bacteria	p__Bacillota_A	c__Clostridia	o__Christensenellales	f__CAG-74	g__Fimadaptatus	s__	no	no	none
ntk_gfap	M2143_bin38		var_biomarker ~ apoe4	-0.0159234	0.0603646	-0.263786	0.791945	93.05	1.81	2872227	d__Bacteria	p__Bacillota_A	c__Clostridia	o__Christensenellales	f__CAG-74	g__Fimadaptatus	s__	no	no	none
ntk_gfap	M2143_bin38		var_biomarker ~ ntk_table	-0.0587797	0.056504	-1.04027	0.298212	93.05	1.81	2872227	d__Bacteria	p__Bacillota_A	c__Clostridia	o__Christensenellales	f__CAG-74	g__Fimadaptatus	s__	no	no	none
ntk_gfap	M2143_bin38		var_biomarker ~ bristol_type_1_7	0.0509373	0.0244847	2.08037	0.0374916	93.05	1.81	2872227	d__Bacteria	p__Bacillota_A	c__Clostridia	o__Christensenellales	f__CAG-74	g__Fimadaptatus	s__	no	no	none
ntk_gfap	M2143_bin42		var_biomarker ~ var_mb	0.0219277	0.0362141	0.605503	0.544845	92.83	2.53	2446788	d__Bacteria	p__Bacillota_A	c__Clostridia	o__Lachnospirales	f__Lachnospiraceae	g__Faecalimonas	s__	no	no	none
ntk_gfap	M2143_bin42		var_biomarker ~ sex	0.127124	0.100166	1.26913	0.204393	92.83	2.53	2446788	d__Bacteria	p__Bacillota_A	c__Clostridia	o__Lachnospirales	f__Lachnospiraceae	g__Faecalimonas	s__	no	no	none
ntk_gfap	M2143_bin42		var_biomarker ~ var_mb_by_sex	-0.0336181	0.0633561	-0.53062	0.595682	92.83	2.53	2446788	d__Bacteria	p__Bacillota_A	c__Clostridia	o__Lachnospirales	f__Lachnospiraceae	g__Faecalimonas	s__	no	no	none
ntk_gfap	M2143_bin42		var_biomarker ~ dx	0.120509	0.164774	0.731361	0.464559	92.83	2.53	2446788	d__Bacteria	p__Bacillota_A	c__Clostridia	o__Lachnospirales	f__Lachnospiraceae	g__Faecalimonas	s__	no	no	none
ntk_gfap	M2143_bin42		var_biomarker ~ mars_age	0.0252337	0.00437659	5.7656	8.13683409539578e-09	92.83	2.53	2446788	d__Bacteria	p__Bacillota_A	c__Clostridia	o__Lachnospirales	f__Lachnospiraceae	g__Faecalimonas	s__	no	no	none
ntk_gfap	M2143_bin42		var_biomarker ~ apoe4	-0.0147256	0.0625345	-0.235479	0.813837	92.83	2.53	2446788	d__Bacteria	p__Bacillota_A	c__Clostridia	o__Lachnospirales	f__Lachnospiraceae	g__Faecalimonas	s__	no	no	none
ntk_gfap	M2143_bin42		var_biomarker ~ ntk_table	-0.0635375	0.057793	-1.0994	0.271595	92.83	2.53	2446788	d__Bacteria	p__Bacillota_A	c__Clostridia	o__Lachnospirales	f__Lachnospiraceae	g__Faecalimonas	s__	no	no	none
ntk_gfap	M2143_bin42		var_biomarker ~ bristol_type_1_7	0.0542549	0.0230481	2.35399	0.018573	92.83	2.53	2446788	d__Bacteria	p__Bacillota_A	c__Clostridia	o__Lachnospirales	f__Lachnospiraceae	g__Faecalimonas	s__	no	no	none
ntk_gfap	M2143_bin72		var_biomarker ~ var_mb	-0.0164253	0.0286609	-0.573091	0.566583	92.07	1.36	3159018	d__Bacteria	p__Bacillota_A	c__Clostridia	o__Oscillospirales	f__Acutalibacteraceae	g__UMGS856	s__UMGS856 sp900546265	no	no	none
ntk_gfap	M2143_bin72		var_biomarker ~ sex	0.0175197	0.0974691	0.179747	0.857352	92.07	1.36	3159018	d__Bacteria	p__Bacillota_A	c__Clostridia	o__Oscillospirales	f__Acutalibacteraceae	g__UMGS856	s__UMGS856 sp900546265	no	no	none
ntk_gfap	M2143_bin72		var_biomarker ~ var_mb_by_sex	0.0390449	0.0430197	0.907606	0.364086	92.07	1.36	3159018	d__Bacteria	p__Bacillota_A	c__Clostridia	o__Oscillospirales	f__Acutalibacteraceae	g__UMGS856	s__UMGS856 sp900546265	no	no	none
ntk_gfap	M2143_bin72		var_biomarker ~ dx	0.119854	0.16052	0.746661	0.455268	92.07	1.36	3159018	d__Bacteria	p__Bacillota_A	c__Clostridia	o__Oscillospirales	f__Acutalibacteraceae	g__UMGS856	s__UMGS856 sp900546265	no	no	none
ntk_gfap	M2143_bin72		var_biomarker ~ mars_age	0.0251874	0.00474755	5.30534	1.12463005574881e-07	92.07	1.36	3159018	d__Bacteria	p__Bacillota_A	c__Clostridia	o__Oscillospirales	f__Acutalibacteraceae	g__UMGS856	s__UMGS856 sp900546265	no	no	none
ntk_gfap	M2143_bin72		var_biomarker ~ apoe4	-0.0149979	0.0601946	-0.249157	0.803239	92.07	1.36	3159018	d__Bacteria	p__Bacillota_A	c__Clostridia	o__Oscillospirales	f__Acutalibacteraceae	g__UMGS856	s__UMGS856 sp900546265	no	no	none
ntk_gfap	M2143_bin72		var_biomarker ~ ntk_table	-0.0576207	0.0567889	-1.01465	0.310274	92.07	1.36	3159018	d__Bacteria	p__Bacillota_A	c__Clostridia	o__Oscillospirales	f__Acutalibacteraceae	g__UMGS856	s__UMGS856 sp900546265	no	no	none
ntk_gfap	M2143_bin72		var_biomarker ~ bristol_type_1_7	0.0487357	0.0237495	2.05207	0.040163	92.07	1.36	3159018	d__Bacteria	p__Bacillota_A	c__Clostridia	o__Oscillospirales	f__Acutalibacteraceae	g__UMGS856	s__UMGS856 sp900546265	no	no	none
ntk_gfap	M2143_bin87		var_biomarker ~ var_mb	-0.0117181	0.027147	-0.431653	0.665993	91.83	0.69	2508427	d__Bacteria	p__Bacillota_A	c__Clostridia	o__Oscillospirales	f__Oscillospiraceae	g__Scatomorpha	s__Scatomorpha sp900759385	no	no	none
ntk_gfap	M2143_bin87		var_biomarker ~ sex	0.0836447	0.0651764	1.28336	0.199367	91.83	0.69	2508427	d__Bacteria	p__Bacillota_A	c__Clostridia	o__Oscillospirales	f__Oscillospiraceae	g__Scatomorpha	s__Scatomorpha sp900759385	no	no	none
ntk_gfap	M2143_bin87		var_biomarker ~ var_mb_by_sex	-0.00576222	0.071382	-0.0807238	0.935662	91.83	0.69	2508427	d__Bacteria	p__Bacillota_A	c__Clostridia	o__Oscillospirales	f__Oscillospiraceae	g__Scatomorpha	s__Scatomorpha sp900759385	no	no	none
ntk_gfap	M2143_bin87		var_biomarker ~ dx	0.12355	0.164287	0.752037	0.452029	91.83	0.69	2508427	d__Bacteria	p__Bacillota_A	c__Clostridia	o__Oscillospirales	f__Oscillospiraceae	g__Scatomorpha	s__Scatomorpha sp900759385	no	no	none
ntk_gfap	M2143_bin87		var_biomarker ~ mars_age	0.0251006	0.00434857	5.77215	7.82684805855638e-09	91.83	0.69	2508427	d__Bacteria	p__Bacillota_A	c__Clostridia	o__Oscillospirales	f__Oscillospiraceae	g__Scatomorpha	s__Scatomorpha sp900759385	no	no	none
ntk_gfap	M2143_bin87		var_biomarker ~ apoe4	-0.0158924	0.0609234	-0.260858	0.794202	91.83	0.69	2508427	d__Bacteria	p__Bacillota_A	c__Clostridia	o__Oscillospirales	f__Oscillospiraceae	g__Scatomorpha	s__Scatomorpha sp900759385	no	no	none
ntk_gfap	M2143_bin87		var_biomarker ~ ntk_table	-0.060884	0.058121	-1.04754	0.294852	91.83	0.69	2508427	d__Bacteria	p__Bacillota_A	c__Clostridia	o__Oscillospirales	f__Oscillospiraceae	g__Scatomorpha	s__Scatomorpha sp900759385	no	no	none
ntk_gfap	M2143_bin87		var_biomarker ~ bristol_type_1_7	0.0498115	0.0238377	2.08961	0.0366529	91.83	0.69	2508427	d__Bacteria	p__Bacillota_A	c__Clostridia	o__Oscillospirales	f__Oscillospiraceae	g__Scatomorpha	s__Scatomorpha sp900759385	no	no	none
ntk_gfap	M2147_bin102		var_biomarker ~ var_mb	-0.00949848	0.026084	-0.36415	0.715746	92.13	0.53	2965034	d__Bacteria	p__Bacillota_A	c__Clostridia	o__Lachnospirales	f__Lachnospiraceae	g__Blautia_A	s__Blautia_A sp900548245	yes	no	propionate
ntk_gfap	M2147_bin102		var_biomarker ~ sex	0.0392063	0.181343	0.2162	0.828832	92.13	0.53	2965034	d__Bacteria	p__Bacillota_A	c__Clostridia	o__Lachnospirales	f__Lachnospiraceae	g__Blautia_A	s__Blautia_A sp900548245	yes	no	propionate
ntk_gfap	M2147_bin102		var_biomarker ~ var_mb_by_sex	0.0142975	0.0482812	0.29613	0.767131	92.13	0.53	2965034	d__Bacteria	p__Bacillota_A	c__Clostridia	o__Lachnospirales	f__Lachnospiraceae	g__Blautia_A	s__Blautia_A sp900548245	yes	no	propionate
ntk_gfap	M2147_bin102		var_biomarker ~ dx	0.117564	0.162122	0.725155	0.468357	92.13	0.53	2965034	d__Bacteria	p__Bacillota_A	c__Clostridia	o__Lachnospirales	f__Lachnospiraceae	g__Blautia_A	s__Blautia_A sp900548245	yes	no	propionate
ntk_gfap	M2147_bin102		var_biomarker ~ mars_age	0.0250868	0.00440406	5.69629	1.22442327388228e-08	92.13	0.53	2965034	d__Bacteria	p__Bacillota_A	c__Clostridia	o__Lachnospirales	f__Lachnospiraceae	g__Blautia_A	s__Blautia_A sp900548245	yes	no	propionate
ntk_gfap	M2147_bin102		var_biomarker ~ apoe4	-0.01466	0.0614631	-0.238517	0.81148	92.13	0.53	2965034	d__Bacteria	p__Bacillota_A	c__Clostridia	o__Lachnospirales	f__Lachnospiraceae	g__Blautia_A	s__Blautia_A sp900548245	yes	no	propionate
ntk_gfap	M2147_bin102		var_biomarker ~ ntk_table	-0.0572294	0.0593272	-0.964642	0.334724	92.13	0.53	2965034	d__Bacteria	p__Bacillota_A	c__Clostridia	o__Lachnospirales	f__Lachnospiraceae	g__Blautia_A	s__Blautia_A sp900548245	yes	no	propionate
ntk_gfap	M2147_bin102		var_biomarker ~ bristol_type_1_7	0.0548789	0.0248084	2.21211	0.0269588	92.13	0.53	2965034	d__Bacteria	p__Bacillota_A	c__Clostridia	o__Lachnospirales	f__Lachnospiraceae	g__Blautia_A	s__Blautia_A sp900548245	yes	no	propionate
ntk_gfap	M2147_bin123		var_biomarker ~ var_mb	-0.0315432	0.0234341	-1.34604	0.178289	94.63	0	1880764	d__Bacteria	p__Bacillota_A	c__Clostridia	o__Oscillospirales	f__Oscillospiraceae	g__ER4	s__ER4 sp900317525	no	no	none
ntk_gfap	M2147_bin123		var_biomarker ~ sex	0.0768209	0.0641549	1.19743	0.23114	94.63	0	1880764	d__Bacteria	p__Bacillota_A	c__Clostridia	o__Oscillospirales	f__Oscillospiraceae	g__ER4	s__ER4 sp900317525	no	no	none
ntk_gfap	M2147_bin123		var_biomarker ~ var_mb_by_sex	-0.00981776	0.0417375	-0.235226	0.814033	94.63	0	1880764	d__Bacteria	p__Bacillota_A	c__Clostridia	o__Oscillospirales	f__Oscillospiraceae	g__ER4	s__ER4 sp900317525	no	no	none
ntk_gfap	M2147_bin123		var_biomarker ~ dx	0.106628	0.161597	0.659841	0.509356	94.63	0	1880764	d__Bacteria	p__Bacillota_A	c__Clostridia	o__Oscillospirales	f__Oscillospiraceae	g__ER4	s__ER4 sp900317525	no	no	none
ntk_gfap	M2147_bin123		var_biomarker ~ mars_age	0.0252786	0.00421525	5.99694	2.0107417952886e-09	94.63	0	1880764	d__Bacteria	p__Bacillota_A	c__Clostridia	o__Oscillospirales	f__Oscillospiraceae	g__ER4	s__ER4 sp900317525	no	no	none
ntk_gfap	M2147_bin123		var_biomarker ~ apoe4	-0.016141	0.0609267	-0.264924	0.791068	94.63	0	1880764	d__Bacteria	p__Bacillota_A	c__Clostridia	o__Oscillospirales	f__Oscillospiraceae	g__ER4	s__ER4 sp900317525	no	no	none
ntk_gfap	M2147_bin123		var_biomarker ~ ntk_table	-0.0676604	0.0570712	-1.18555	0.235802	94.63	0	1880764	d__Bacteria	p__Bacillota_A	c__Clostridia	o__Oscillospirales	f__Oscillospiraceae	g__ER4	s__ER4 sp900317525	no	no	none
ntk_gfap	M2147_bin123		var_biomarker ~ bristol_type_1_7	0.0493726	0.0229658	2.14983	0.0315688	94.63	0	1880764	d__Bacteria	p__Bacillota_A	c__Clostridia	o__Oscillospirales	f__Oscillospiraceae	g__ER4	s__ER4 sp900317525	no	no	none
ntk_gfap	M2147_bin13		var_biomarker ~ var_mb	-0.000997172	0.0266102	-0.0374733	0.970108	98.73	1.76	3324939	d__Bacteria	p__Bacillota_A	c__Clostridia	o__Lachnospirales	f__Lachnospiraceae	g__Blautia_A	s__Blautia_A hydrogenotrophica	no	no	none
ntk_gfap	M2147_bin13		var_biomarker ~ sex	0.106822	0.0791136	1.35024	0.176939	98.73	1.76	3324939	d__Bacteria	p__Bacillota_A	c__Clostridia	o__Lachnospirales	f__Lachnospiraceae	g__Blautia_A	s__Blautia_A hydrogenotrophica	no	no	none
ntk_gfap	M2147_bin13		var_biomarker ~ var_mb_by_sex	-0.0208202	0.0425184	-0.489675	0.624364	98.73	1.76	3324939	d__Bacteria	p__Bacillota_A	c__Clostridia	o__Lachnospirales	f__Lachnospiraceae	g__Blautia_A	s__Blautia_A hydrogenotrophica	no	no	none
ntk_gfap	M2147_bin13		var_biomarker ~ dx	0.115768	0.161508	0.716794	0.473501	98.73	1.76	3324939	d__Bacteria	p__Bacillota_A	c__Clostridia	o__Lachnospirales	f__Lachnospiraceae	g__Blautia_A	s__Blautia_A hydrogenotrophica	no	no	none
ntk_gfap	M2147_bin13		var_biomarker ~ mars_age	0.0251925	0.00437568	5.7574	8.54197268473911e-09	98.73	1.76	3324939	d__Bacteria	p__Bacillota_A	c__Clostridia	o__Lachnospirales	f__Lachnospiraceae	g__Blautia_A	s__Blautia_A hydrogenotrophica	no	no	none
ntk_gfap	M2147_bin13		var_biomarker ~ apoe4	-0.0169438	0.0603807	-0.280616	0.779005	98.73	1.76	3324939	d__Bacteria	p__Bacillota_A	c__Clostridia	o__Lachnospirales	f__Lachnospiraceae	g__Blautia_A	s__Blautia_A hydrogenotrophica	no	no	none
ntk_gfap	M2147_bin13		var_biomarker ~ ntk_table	-0.0554381	0.0579164	-0.957209	0.338462	98.73	1.76	3324939	d__Bacteria	p__Bacillota_A	c__Clostridia	o__Lachnospirales	f__Lachnospiraceae	g__Blautia_A	s__Blautia_A hydrogenotrophica	no	no	none
ntk_gfap	M2147_bin13		var_biomarker ~ bristol_type_1_7	0.0519147	0.0233918	2.21935	0.0264628	98.73	1.76	3324939	d__Bacteria	p__Bacillota_A	c__Clostridia	o__Lachnospirales	f__Lachnospiraceae	g__Blautia_A	s__Blautia_A hydrogenotrophica	no	no	none
ntk_gfap	M2147_bin135		var_biomarker ~ var_mb	-0.0279366	0.0143816	-1.94252	0.0520738	97.04	0	3396880	d__Bacteria	p__Desulfobacterota	c__Desulfovibrionia	o__Desulfovibrionales	f__Desulfovibrionaceae	g__Desulfovibrio	s__Desulfovibrio fairfieldensis	no	no	none
ntk_gfap	M2147_bin135		var_biomarker ~ sex	0.0410388	0.118415	0.346567	0.728916	97.04	0	3396880	d__Bacteria	p__Desulfobacterota	c__Desulfovibrionia	o__Desulfovibrionales	f__Desulfovibrionaceae	g__Desulfovibrio	s__Desulfovibrio fairfieldensis	no	no	none
ntk_gfap	M2147_bin135		var_biomarker ~ var_mb_by_sex	-0.00915162	0.0351064	-0.260682	0.794338	97.04	0	3396880	d__Bacteria	p__Desulfobacterota	c__Desulfovibrionia	o__Desulfovibrionales	f__Desulfovibrionaceae	g__Desulfovibrio	s__Desulfovibrio fairfieldensis	no	no	none
ntk_gfap	M2147_bin135		var_biomarker ~ dx	0.125643	0.176593	0.711483	0.476785	97.04	0	3396880	d__Bacteria	p__Desulfobacterota	c__Desulfovibrionia	o__Desulfovibrionales	f__Desulfovibrionaceae	g__Desulfovibrio	s__Desulfovibrio fairfieldensis	no	no	none
ntk_gfap	M2147_bin135		var_biomarker ~ mars_age	0.0251133	0.00415674	6.0416	1.52592027902188e-09	97.04	0	3396880	d__Bacteria	p__Desulfobacterota	c__Desulfovibrionia	o__Desulfovibrionales	f__Desulfovibrionaceae	g__Desulfovibrio	s__Desulfovibrio fairfieldensis	no	no	none
ntk_gfap	M2147_bin135		var_biomarker ~ apoe4	-0.0296136	0.0612459	-0.48352	0.628726	97.04	0	3396880	d__Bacteria	p__Desulfobacterota	c__Desulfovibrionia	o__Desulfovibrionales	f__Desulfovibrionaceae	g__Desulfovibrio	s__Desulfovibrio fairfieldensis	no	no	none
ntk_gfap	M2147_bin135		var_biomarker ~ ntk_table	-0.0721202	0.0589333	-1.22376	0.221043	97.04	0	3396880	d__Bacteria	p__Desulfobacterota	c__Desulfovibrionia	o__Desulfovibrionales	f__Desulfovibrionaceae	g__Desulfovibrio	s__Desulfovibrio fairfieldensis	no	no	none
ntk_gfap	M2147_bin135		var_biomarker ~ bristol_type_1_7	0.0494449	0.0230365	2.14637	0.0318431	97.04	0	3396880	d__Bacteria	p__Desulfobacterota	c__Desulfovibrionia	o__Desulfovibrionales	f__Desulfovibrionaceae	g__Desulfovibrio	s__Desulfovibrio fairfieldensis	no	no	none
ntk_gfap	M2147_bin14		var_biomarker ~ var_mb	0.00308524	0.0220887	0.139675	0.888917	96.52	2.16	4166900	d__Bacteria	p__Bacillota_A	c__Clostridia	o__Peptostreptococcales	f__Anaerovoracaceae	g__Emergencia	s__Emergencia timonensis	no	no	none
ntk_gfap	M2147_bin14		var_biomarker ~ sex	0.0501442	0.0703433	0.712849	0.475939	96.52	2.16	4166900	d__Bacteria	p__Bacillota_A	c__Clostridia	o__Peptostreptococcales	f__Anaerovoracaceae	g__Emergencia	s__Emergencia timonensis	no	no	none
ntk_gfap	M2147_bin14		var_biomarker ~ var_mb_by_sex	0.0829018	0.0473431	1.75108	0.0799315	96.52	2.16	4166900	d__Bacteria	p__Bacillota_A	c__Clostridia	o__Peptostreptococcales	f__Anaerovoracaceae	g__Emergencia	s__Emergencia timonensis	no	no	none
ntk_gfap	M2147_bin14		var_biomarker ~ dx	0.0810398	0.150215	0.539493	0.589547	96.52	2.16	4166900	d__Bacteria	p__Bacillota_A	c__Clostridia	o__Peptostreptococcales	f__Anaerovoracaceae	g__Emergencia	s__Emergencia timonensis	no	no	none
ntk_gfap	M2147_bin14		var_biomarker ~ mars_age	0.0243637	0.00446354	5.45837	4.80516224588001e-08	96.52	2.16	4166900	d__Bacteria	p__Bacillota_A	c__Clostridia	o__Peptostreptococcales	f__Anaerovoracaceae	g__Emergencia	s__Emergencia timonensis	no	no	none
ntk_gfap	M2147_bin14		var_biomarker ~ apoe4	-0.00731291	0.0613301	-0.119239	0.905086	96.52	2.16	4166900	d__Bacteria	p__Bacillota_A	c__Clostridia	o__Peptostreptococcales	f__Anaerovoracaceae	g__Emergencia	s__Emergencia timonensis	no	no	none
ntk_gfap	M2147_bin14		var_biomarker ~ ntk_table	-0.0604869	0.0567519	-1.06581	0.286508	96.52	2.16	4166900	d__Bacteria	p__Bacillota_A	c__Clostridia	o__Peptostreptococcales	f__Anaerovoracaceae	g__Emergencia	s__Emergencia timonensis	no	no	none
ntk_gfap	M2147_bin14		var_biomarker ~ bristol_type_1_7	0.0477903	0.0230935	2.06942	0.0385064	96.52	2.16	4166900	d__Bacteria	p__Bacillota_A	c__Clostridia	o__Peptostreptococcales	f__Anaerovoracaceae	g__Emergencia	s__Emergencia timonensis	no	no	none
ntk_gfap	M2147_bin149		var_biomarker ~ var_mb	0.0110459	0.0223908	0.493323	0.621785	90.72	0.95	1981436	d__Bacteria	p__Bacillota_A	c__Clostridia	o__Lachnospirales	f__Lachnospiraceae	g__Faecalimonas	s__Faecalimonas umbilicata	no	no	none
ntk_gfap	M2147_bin149		var_biomarker ~ sex	0.0736066	0.0677705	1.08612	0.277428	90.72	0.95	1981436	d__Bacteria	p__Bacillota_A	c__Clostridia	o__Lachnospirales	f__Lachnospiraceae	g__Faecalimonas	s__Faecalimonas umbilicata	no	no	none
ntk_gfap	M2147_bin149		var_biomarker ~ var_mb_by_sex	0.0142985	0.0350859	0.407529	0.68362	90.72	0.95	1981436	d__Bacteria	p__Bacillota_A	c__Clostridia	o__Lachnospirales	f__Lachnospiraceae	g__Faecalimonas	s__Faecalimonas umbilicata	no	no	none
ntk_gfap	M2147_bin149		var_biomarker ~ dx	0.108699	0.158589	0.685413	0.493083	90.72	0.95	1981436	d__Bacteria	p__Bacillota_A	c__Clostridia	o__Lachnospirales	f__Lachnospiraceae	g__Faecalimonas	s__Faecalimonas umbilicata	no	no	none
ntk_gfap	M2147_bin149		var_biomarker ~ mars_age	0.025058	0.004348	5.76312	8.25743784460542e-09	90.72	0.95	1981436	d__Bacteria	p__Bacillota_A	c__Clostridia	o__Lachnospirales	f__Lachnospiraceae	g__Faecalimonas	s__Faecalimonas umbilicata	no	no	none
ntk_gfap	M2147_bin149		var_biomarker ~ apoe4	-0.0225589	0.0617191	-0.36551	0.714731	90.72	0.95	1981436	d__Bacteria	p__Bacillota_A	c__Clostridia	o__Lachnospirales	f__Lachnospiraceae	g__Faecalimonas	s__Faecalimonas umbilicata	no	no	none
ntk_gfap	M2147_bin149		var_biomarker ~ ntk_table	-0.0632643	0.0580904	-1.08907	0.276125	90.72	0.95	1981436	d__Bacteria	p__Bacillota_A	c__Clostridia	o__Lachnospirales	f__Lachnospiraceae	g__Faecalimonas	s__Faecalimonas umbilicata	no	no	none
ntk_gfap	M2147_bin149		var_biomarker ~ bristol_type_1_7	0.0510938	0.0230779	2.21397	0.0268308	90.72	0.95	1981436	d__Bacteria	p__Bacillota_A	c__Clostridia	o__Lachnospirales	f__Lachnospiraceae	g__Faecalimonas	s__Faecalimonas umbilicata	no	no	none
ntk_gfap	M2147_bin21		var_biomarker ~ var_mb	-0.0397819	0.024044	-1.65454	0.0980175	93.93	2.7	4265605	d__Bacteria	p__Verrucomicrobiota	c__Lentisphaeria	o__Victivallales	f__UBA1829	g__UBA1829	s__UBA1829 sp900548385	no	no	none
ntk_gfap	M2147_bin21		var_biomarker ~ sex	0.095072	0.102649	0.926182	0.354351	93.93	2.7	4265605	d__Bacteria	p__Verrucomicrobiota	c__Lentisphaeria	o__Victivallales	f__UBA1829	g__UBA1829	s__UBA1829 sp900548385	no	no	none
ntk_gfap	M2147_bin21		var_biomarker ~ var_mb_by_sex	0.00457567	0.0328085	0.139466	0.889082	93.93	2.7	4265605	d__Bacteria	p__Verrucomicrobiota	c__Lentisphaeria	o__Victivallales	f__UBA1829	g__UBA1829	s__UBA1829 sp900548385	no	no	none
ntk_gfap	M2147_bin21		var_biomarker ~ dx	0.101571	0.165217	0.614774	0.538704	93.93	2.7	4265605	d__Bacteria	p__Verrucomicrobiota	c__Lentisphaeria	o__Victivallales	f__UBA1829	g__UBA1829	s__UBA1829 sp900548385	no	no	none
ntk_gfap	M2147_bin21		var_biomarker ~ mars_age	0.0264855	0.00451846	5.86163	4.58341942177754e-09	93.93	2.7	4265605	d__Bacteria	p__Verrucomicrobiota	c__Lentisphaeria	o__Victivallales	f__UBA1829	g__UBA1829	s__UBA1829 sp900548385	no	no	none
ntk_gfap	M2147_bin21		var_biomarker ~ apoe4	-0.0150713	0.0635677	-0.237091	0.812586	93.93	2.7	4265605	d__Bacteria	p__Verrucomicrobiota	c__Lentisphaeria	o__Victivallales	f__UBA1829	g__UBA1829	s__UBA1829 sp900548385	no	no	none
ntk_gfap	M2147_bin21		var_biomarker ~ ntk_table	-0.0814497	0.0600461	-1.35645	0.174955	93.93	2.7	4265605	d__Bacteria	p__Verrucomicrobiota	c__Lentisphaeria	o__Victivallales	f__UBA1829	g__UBA1829	s__UBA1829 sp900548385	no	no	none
ntk_gfap	M2147_bin21		var_biomarker ~ bristol_type_1_7	0.0509288	0.0231748	2.19759	0.027978	93.93	2.7	4265605	d__Bacteria	p__Verrucomicrobiota	c__Lentisphaeria	o__Victivallales	f__UBA1829	g__UBA1829	s__UBA1829 sp900548385	no	no	none
ntk_gfap	M2147_bin45		var_biomarker ~ var_mb	-0.0316899	0.016776	-1.889	0.0588912	97.31	0.54	4275006	d__Bacteria	p__Bacteroidota	c__Bacteroidia	o__Bacteroidales	f__Marinifilaceae	g__Butyricimonas	s__Butyricimonas faecihominis	yes	no	propionate
ntk_gfap	M2147_bin45		var_biomarker ~ sex	0.132315	0.0618582	2.13901	0.0324349	97.31	0.54	4275006	d__Bacteria	p__Bacteroidota	c__Bacteroidia	o__Bacteroidales	f__Marinifilaceae	g__Butyricimonas	s__Butyricimonas faecihominis	yes	no	propionate
ntk_gfap	M2147_bin45		var_biomarker ~ var_mb_by_sex	0.067204	0.0250834	2.67922	0.00737935	97.31	0.54	4275006	d__Bacteria	p__Bacteroidota	c__Bacteroidia	o__Bacteroidales	f__Marinifilaceae	g__Butyricimonas	s__Butyricimonas faecihominis	yes	no	propionate
ntk_gfap	M2147_bin45		var_biomarker ~ dx	0.135127	0.158803	0.850911	0.394819	97.31	0.54	4275006	d__Bacteria	p__Bacteroidota	c__Bacteroidia	o__Bacteroidales	f__Marinifilaceae	g__Butyricimonas	s__Butyricimonas faecihominis	yes	no	propionate
ntk_gfap	M2147_bin45		var_biomarker ~ mars_age	0.025359	0.00433094	5.8553	4.7614268083862e-09	97.31	0.54	4275006	d__Bacteria	p__Bacteroidota	c__Bacteroidia	o__Bacteroidales	f__Marinifilaceae	g__Butyricimonas	s__Butyricimonas faecihominis	yes	no	propionate
ntk_gfap	M2147_bin45		var_biomarker ~ apoe4	-0.0379048	0.0600675	-0.631037	0.528017	97.31	0.54	4275006	d__Bacteria	p__Bacteroidota	c__Bacteroidia	o__Bacteroidales	f__Marinifilaceae	g__Butyricimonas	s__Butyricimonas faecihominis	yes	no	propionate
ntk_gfap	M2147_bin45		var_biomarker ~ ntk_table	-0.0682512	0.056318	-1.21189	0.225554	97.31	0.54	4275006	d__Bacteria	p__Bacteroidota	c__Bacteroidia	o__Bacteroidales	f__Marinifilaceae	g__Butyricimonas	s__Butyricimonas faecihominis	yes	no	propionate
ntk_gfap	M2147_bin45		var_biomarker ~ bristol_type_1_7	0.055365	0.0230164	2.40546	0.0161522	97.31	0.54	4275006	d__Bacteria	p__Bacteroidota	c__Bacteroidia	o__Bacteroidales	f__Marinifilaceae	g__Butyricimonas	s__Butyricimonas faecihominis	yes	no	propionate
ntk_gfap	M2147_bin46		var_biomarker ~ var_mb	0.0359326	0.0245565	1.46326	0.143395	95.39	0	2449194	d__Bacteria	p__Bacillota_A	c__Clostridia	o__Peptostreptococcales	f__Anaerovoracaceae	g__Emergencia	s__	no	no	none
ntk_gfap	M2147_bin46		var_biomarker ~ sex	0.0992099	0.067903	1.46105	0.144001	95.39	0	2449194	d__Bacteria	p__Bacillota_A	c__Clostridia	o__Peptostreptococcales	f__Anaerovoracaceae	g__Emergencia	s__	no	no	none
ntk_gfap	M2147_bin46		var_biomarker ~ var_mb_by_sex	0.0101093	0.0437221	0.231218	0.817146	95.39	0	2449194	d__Bacteria	p__Bacillota_A	c__Clostridia	o__Peptostreptococcales	f__Anaerovoracaceae	g__Emergencia	s__	no	no	none
ntk_gfap	M2147_bin46		var_biomarker ~ dx	0.124807	0.160447	0.777868	0.436647	95.39	0	2449194	d__Bacteria	p__Bacillota_A	c__Clostridia	o__Peptostreptococcales	f__Anaerovoracaceae	g__Emergencia	s__	no	no	none
ntk_gfap	M2147_bin46		var_biomarker ~ mars_age	0.0255557	0.00409255	6.24446	4.25278923188444e-10	95.39	0	2449194	d__Bacteria	p__Bacillota_A	c__Clostridia	o__Peptostreptococcales	f__Anaerovoracaceae	g__Emergencia	s__	no	no	none
ntk_gfap	M2147_bin46		var_biomarker ~ apoe4	0.00114721	0.0621279	0.0184653	0.985268	95.39	0	2449194	d__Bacteria	p__Bacillota_A	c__Clostridia	o__Peptostreptococcales	f__Anaerovoracaceae	g__Emergencia	s__	no	no	none
ntk_gfap	M2147_bin46		var_biomarker ~ ntk_table	-0.0717992	0.0580539	-1.23677	0.216173	95.39	0	2449194	d__Bacteria	p__Bacillota_A	c__Clostridia	o__Peptostreptococcales	f__Anaerovoracaceae	g__Emergencia	s__	no	no	none
ntk_gfap	M2147_bin46		var_biomarker ~ bristol_type_1_7	0.0548079	0.0230424	2.37857	0.0173801	95.39	0	2449194	d__Bacteria	p__Bacillota_A	c__Clostridia	o__Peptostreptococcales	f__Anaerovoracaceae	g__Emergencia	s__	no	no	none
ntk_gfap	M2147_bin51		var_biomarker ~ var_mb	0.0849407	0.0441045	1.92589	0.0541176	90.14	0.68	2627740	d__Bacteria	p__Bacillota_A	c__Clostridia	o__Oscillospirales	f__Ruminococcaceae	g__Ruthenibacterium	s__Ruthenibacterium sp018380115	no	no	none
ntk_gfap	M2147_bin51		var_biomarker ~ sex	0.109204	0.0607075	1.79886	0.0720413	90.14	0.68	2627740	d__Bacteria	p__Bacillota_A	c__Clostridia	o__Oscillospirales	f__Ruminococcaceae	g__Ruthenibacterium	s__Ruthenibacterium sp018380115	no	no	none
ntk_gfap	M2147_bin51		var_biomarker ~ var_mb_by_sex	-0.00587124	0.0873299	-0.0672306	0.946398	90.14	0.68	2627740	d__Bacteria	p__Bacillota_A	c__Clostridia	o__Oscillospirales	f__Ruminococcaceae	g__Ruthenibacterium	s__Ruthenibacterium sp018380115	no	no	none
ntk_gfap	M2147_bin51		var_biomarker ~ dx	0.115317	0.16789	0.686862	0.49217	90.14	0.68	2627740	d__Bacteria	p__Bacillota_A	c__Clostridia	o__Oscillospirales	f__Ruminococcaceae	g__Ruthenibacterium	s__Ruthenibacterium sp018380115	no	no	none
ntk_gfap	M2147_bin51		var_biomarker ~ mars_age	0.0249306	0.0042328	5.88987	3.8650891376335e-09	90.14	0.68	2627740	d__Bacteria	p__Bacillota_A	c__Clostridia	o__Oscillospirales	f__Ruminococcaceae	g__Ruthenibacterium	s__Ruthenibacterium sp018380115	no	no	none
ntk_gfap	M2147_bin51		var_biomarker ~ apoe4	0.000338639	0.061816	0.00547817	0.995629	90.14	0.68	2627740	d__Bacteria	p__Bacillota_A	c__Clostridia	o__Oscillospirales	f__Ruminococcaceae	g__Ruthenibacterium	s__Ruthenibacterium sp018380115	no	no	none
ntk_gfap	M2147_bin51		var_biomarker ~ ntk_table	-0.100021	0.0635503	-1.57388	0.115514	90.14	0.68	2627740	d__Bacteria	p__Bacillota_A	c__Clostridia	o__Oscillospirales	f__Ruminococcaceae	g__Ruthenibacterium	s__Ruthenibacterium sp018380115	no	no	none
ntk_gfap	M2147_bin51		var_biomarker ~ bristol_type_1_7	0.0640776	0.0226796	2.82534	0.00472307	90.14	0.68	2627740	d__Bacteria	p__Bacillota_A	c__Clostridia	o__Oscillospirales	f__Ruminococcaceae	g__Ruthenibacterium	s__Ruthenibacterium sp018380115	no	no	none
ntk_gfap	M2147_bin64		var_biomarker ~ var_mb	0.0307721	0.0230662	1.33407	0.18218	95.45	1.54	6324723	d__Bacteria	p__Bacillota_A	c__Clostridia	o__Lachnospirales	f__Lachnospiraceae	g__Eisenbergiella	s__Eisenbergiella porci	yes	no	propionate
ntk_gfap	M2147_bin64		var_biomarker ~ sex	0.0416058	0.0776642	0.535714	0.592156	95.45	1.54	6324723	d__Bacteria	p__Bacillota_A	c__Clostridia	o__Lachnospirales	f__Lachnospiraceae	g__Eisenbergiella	s__Eisenbergiella porci	yes	no	propionate
ntk_gfap	M2147_bin64		var_biomarker ~ var_mb_by_sex	0.0744955	0.0510427	1.45947	0.144435	95.45	1.54	6324723	d__Bacteria	p__Bacillota_A	c__Clostridia	o__Lachnospirales	f__Lachnospiraceae	g__Eisenbergiella	s__Eisenbergiella porci	yes	no	propionate
ntk_gfap	M2147_bin64		var_biomarker ~ dx	0.104423	0.158424	0.659134	0.50981	95.45	1.54	6324723	d__Bacteria	p__Bacillota_A	c__Clostridia	o__Lachnospirales	f__Lachnospiraceae	g__Eisenbergiella	s__Eisenbergiella porci	yes	no	propionate
ntk_gfap	M2147_bin64		var_biomarker ~ mars_age	0.02409	0.0042999	5.60246	2.11333148758541e-08	95.45	1.54	6324723	d__Bacteria	p__Bacillota_A	c__Clostridia	o__Lachnospirales	f__Lachnospiraceae	g__Eisenbergiella	s__Eisenbergiella porci	yes	no	propionate
ntk_gfap	M2147_bin64		var_biomarker ~ apoe4	-0.011082	0.0599939	-0.184718	0.85345	95.45	1.54	6324723	d__Bacteria	p__Bacillota_A	c__Clostridia	o__Lachnospirales	f__Lachnospiraceae	g__Eisenbergiella	s__Eisenbergiella porci	yes	no	propionate
ntk_gfap	M2147_bin64		var_biomarker ~ ntk_table	-0.0654434	0.0584726	-1.11921	0.263049	95.45	1.54	6324723	d__Bacteria	p__Bacillota_A	c__Clostridia	o__Lachnospirales	f__Lachnospiraceae	g__Eisenbergiella	s__Eisenbergiella porci	yes	no	propionate
ntk_gfap	M2147_bin64		var_biomarker ~ bristol_type_1_7	0.0533751	0.0227602	2.34511	0.0190216	95.45	1.54	6324723	d__Bacteria	p__Bacillota_A	c__Clostridia	o__Lachnospirales	f__Lachnospiraceae	g__Eisenbergiella	s__Eisenbergiella porci	yes	no	propionate
ntk_gfap	M2147_bin67		var_biomarker ~ var_mb	-0.0243107	0.0218223	-1.11403	0.265266	96.77	0	2560912	d__Bacteria	p__Actinomycetota	c__Coriobacteriia	o__Coriobacteriales	f__Eggerthellaceae	g__Adlercreutzia	s__Adlercreutzia hattorii	no	no	none
ntk_gfap	M2147_bin67		var_biomarker ~ sex	0.104698	0.0646786	1.61874	0.105503	96.77	0	2560912	d__Bacteria	p__Actinomycetota	c__Coriobacteriia	o__Coriobacteriales	f__Eggerthellaceae	g__Adlercreutzia	s__Adlercreutzia hattorii	no	no	none
ntk_gfap	M2147_bin67		var_biomarker ~ var_mb_by_sex	0.0247227	0.0301083	0.821127	0.411574	96.77	0	2560912	d__Bacteria	p__Actinomycetota	c__Coriobacteriia	o__Coriobacteriales	f__Eggerthellaceae	g__Adlercreutzia	s__Adlercreutzia hattorii	no	no	none
ntk_gfap	M2147_bin67		var_biomarker ~ dx	0.120146	0.158918	0.756024	0.449635	96.77	0	2560912	d__Bacteria	p__Actinomycetota	c__Coriobacteriia	o__Coriobacteriales	f__Eggerthellaceae	g__Adlercreutzia	s__Adlercreutzia hattorii	no	no	none
ntk_gfap	M2147_bin67		var_biomarker ~ mars_age	0.0254079	0.00442649	5.73998	9.46902489751267e-09	96.77	0	2560912	d__Bacteria	p__Actinomycetota	c__Coriobacteriia	o__Coriobacteriales	f__Eggerthellaceae	g__Adlercreutzia	s__Adlercreutzia hattorii	no	no	none
ntk_gfap	M2147_bin67		var_biomarker ~ apoe4	-0.0133289	0.0612597	-0.217581	0.827756	96.77	0	2560912	d__Bacteria	p__Actinomycetota	c__Coriobacteriia	o__Coriobacteriales	f__Eggerthellaceae	g__Adlercreutzia	s__Adlercreutzia hattorii	no	no	none
ntk_gfap	M2147_bin67		var_biomarker ~ ntk_table	-0.0492754	0.0609787	-0.808077	0.419046	96.77	0	2560912	d__Bacteria	p__Actinomycetota	c__Coriobacteriia	o__Coriobacteriales	f__Eggerthellaceae	g__Adlercreutzia	s__Adlercreutzia hattorii	no	no	none
ntk_gfap	M2147_bin67		var_biomarker ~ bristol_type_1_7	0.049992	0.0230295	2.17078	0.0299482	96.77	0	2560912	d__Bacteria	p__Actinomycetota	c__Coriobacteriia	o__Coriobacteriales	f__Eggerthellaceae	g__Adlercreutzia	s__Adlercreutzia hattorii	no	no	none
ntk_gfap	M2148_bin111		var_biomarker ~ var_mb	0.0637582	0.0261647	2.43681	0.0148176	99.33	0	2388721	d__Bacteria	p__Bacillota_A	c__Clostridia	o__Lachnospirales	f__Lachnospiraceae	g__Eubacterium_G	s__Eubacterium_G sp000435815	no	no	none
ntk_gfap	M2148_bin111		var_biomarker ~ sex	0.0683773	0.062338	1.09688	0.272694	99.33	0	2388721	d__Bacteria	p__Bacillota_A	c__Clostridia	o__Lachnospirales	f__Lachnospiraceae	g__Eubacterium_G	s__Eubacterium_G sp000435815	no	no	none
ntk_gfap	M2148_bin111		var_biomarker ~ var_mb_by_sex	-0.0631942	0.0366658	-1.72352	0.0847948	99.33	0	2388721	d__Bacteria	p__Bacillota_A	c__Clostridia	o__Lachnospirales	f__Lachnospiraceae	g__Eubacterium_G	s__Eubacterium_G sp000435815	no	no	none
ntk_gfap	M2148_bin111		var_biomarker ~ dx	0.152433	0.15552	0.980151	0.327011	99.33	0	2388721	d__Bacteria	p__Bacillota_A	c__Clostridia	o__Lachnospirales	f__Lachnospiraceae	g__Eubacterium_G	s__Eubacterium_G sp000435815	no	no	none
ntk_gfap	M2148_bin111		var_biomarker ~ mars_age	0.0256747	0.00425644	6.03197	1.61969992973354e-09	99.33	0	2388721	d__Bacteria	p__Bacillota_A	c__Clostridia	o__Lachnospirales	f__Lachnospiraceae	g__Eubacterium_G	s__Eubacterium_G sp000435815	no	no	none
ntk_gfap	M2148_bin111		var_biomarker ~ apoe4	-0.0299382	0.0615044	-0.486765	0.626425	99.33	0	2388721	d__Bacteria	p__Bacillota_A	c__Clostridia	o__Lachnospirales	f__Lachnospiraceae	g__Eubacterium_G	s__Eubacterium_G sp000435815	no	no	none
ntk_gfap	M2148_bin111		var_biomarker ~ ntk_table	-0.0467653	0.0584722	-0.799787	0.423835	99.33	0	2388721	d__Bacteria	p__Bacillota_A	c__Clostridia	o__Lachnospirales	f__Lachnospiraceae	g__Eubacterium_G	s__Eubacterium_G sp000435815	no	no	none
ntk_gfap	M2148_bin111		var_biomarker ~ bristol_type_1_7	0.0444157	0.0229118	1.93855	0.0525557	99.33	0	2388721	d__Bacteria	p__Bacillota_A	c__Clostridia	o__Lachnospirales	f__Lachnospiraceae	g__Eubacterium_G	s__Eubacterium_G sp000435815	no	no	none
ntk_gfap	M2148_bin26		var_biomarker ~ var_mb	0.030289	0.0461513	0.656298	0.511632	93.77	1.05	3326257	d__Bacteria	p__Bacillota_A	c__Clostridia	o__Lachnospirales	f__Lachnospiraceae	g__Blautia_A	s__Blautia_A faecis	no	no	none
ntk_gfap	M2148_bin26		var_biomarker ~ sex	0.024829	0.227628	0.109077	0.913141	93.77	1.05	3326257	d__Bacteria	p__Bacillota_A	c__Clostridia	o__Lachnospirales	f__Lachnospiraceae	g__Blautia_A	s__Blautia_A faecis	no	no	none
ntk_gfap	M2148_bin26		var_biomarker ~ var_mb_by_sex	0.0208635	0.072511	0.287729	0.773554	93.77	1.05	3326257	d__Bacteria	p__Bacillota_A	c__Clostridia	o__Lachnospirales	f__Lachnospiraceae	g__Blautia_A	s__Blautia_A faecis	no	no	none
ntk_gfap	M2148_bin26		var_biomarker ~ dx	0.11735	0.162632	0.721568	0.47056	93.77	1.05	3326257	d__Bacteria	p__Bacillota_A	c__Clostridia	o__Lachnospirales	f__Lachnospiraceae	g__Blautia_A	s__Blautia_A faecis	no	no	none
ntk_gfap	M2148_bin26		var_biomarker ~ mars_age	0.0251592	0.00440202	5.71537	1.09465390085717e-08	93.77	1.05	3326257	d__Bacteria	p__Bacillota_A	c__Clostridia	o__Lachnospirales	f__Lachnospiraceae	g__Blautia_A	s__Blautia_A faecis	no	no	none
ntk_gfap	M2148_bin26		var_biomarker ~ apoe4	-0.0199316	0.060334	-0.330355	0.741132	93.77	1.05	3326257	d__Bacteria	p__Bacillota_A	c__Clostridia	o__Lachnospirales	f__Lachnospiraceae	g__Blautia_A	s__Blautia_A faecis	no	no	none
ntk_gfap	M2148_bin26		var_biomarker ~ ntk_table	-0.0734871	0.0586006	-1.25403	0.209829	93.77	1.05	3326257	d__Bacteria	p__Bacillota_A	c__Clostridia	o__Lachnospirales	f__Lachnospiraceae	g__Blautia_A	s__Blautia_A faecis	no	no	none
ntk_gfap	M2148_bin26		var_biomarker ~ bristol_type_1_7	0.050863	0.0229106	2.22006	0.0264145	93.77	1.05	3326257	d__Bacteria	p__Bacillota_A	c__Clostridia	o__Lachnospirales	f__Lachnospiraceae	g__Blautia_A	s__Blautia_A faecis	no	no	none
ntk_gfap	M2148_bin96		var_biomarker ~ var_mb	-0.0221778	0.0230809	-0.960871	0.336617	93.55	0.34	2200076	d__Bacteria	p__Bacillota_A	c__Clostridia	o__Oscillospirales	f__Ruminococcaceae	g__Ruminococcus_D	s__Ruminococcus_D bicirculans	no	no	none
ntk_gfap	M2148_bin96		var_biomarker ~ sex	0.0916699	0.0608589	1.50627	0.131998	93.55	0.34	2200076	d__Bacteria	p__Bacillota_A	c__Clostridia	o__Oscillospirales	f__Ruminococcaceae	g__Ruminococcus_D	s__Ruminococcus_D bicirculans	no	no	none
ntk_gfap	M2148_bin96		var_biomarker ~ var_mb_by_sex	0.0573422	0.039259	1.46061	0.144122	93.55	0.34	2200076	d__Bacteria	p__Bacillota_A	c__Clostridia	o__Oscillospirales	f__Ruminococcaceae	g__Ruminococcus_D	s__Ruminococcus_D bicirculans	no	no	none
ntk_gfap	M2148_bin96		var_biomarker ~ dx	0.100158	0.167171	0.599138	0.549081	93.55	0.34	2200076	d__Bacteria	p__Bacillota_A	c__Clostridia	o__Oscillospirales	f__Ruminococcaceae	g__Ruminococcus_D	s__Ruminococcus_D bicirculans	no	no	none
ntk_gfap	M2148_bin96		var_biomarker ~ mars_age	0.0249791	0.00427226	5.84682	5.010619918977e-09	93.55	0.34	2200076	d__Bacteria	p__Bacillota_A	c__Clostridia	o__Oscillospirales	f__Ruminococcaceae	g__Ruminococcus_D	s__Ruminococcus_D bicirculans	no	no	none
ntk_gfap	M2148_bin96		var_biomarker ~ apoe4	-0.0176474	0.0615142	-0.286883	0.774202	93.55	0.34	2200076	d__Bacteria	p__Bacillota_A	c__Clostridia	o__Oscillospirales	f__Ruminococcaceae	g__Ruminococcus_D	s__Ruminococcus_D bicirculans	no	no	none
ntk_gfap	M2148_bin96		var_biomarker ~ ntk_table	-0.0582355	0.0567881	-1.02549	0.305133	93.55	0.34	2200076	d__Bacteria	p__Bacillota_A	c__Clostridia	o__Oscillospirales	f__Ruminococcaceae	g__Ruminococcus_D	s__Ruminococcus_D bicirculans	no	no	none
ntk_gfap	M2148_bin96		var_biomarker ~ bristol_type_1_7	0.0515586	0.0224605	2.29553	0.0217028	93.55	0.34	2200076	d__Bacteria	p__Bacillota_A	c__Clostridia	o__Oscillospirales	f__Ruminococcaceae	g__Ruminococcus_D	s__Ruminococcus_D bicirculans	no	no	none
ntk_gfap	M2172_bin10		var_biomarker ~ var_mb	0.113572	0.0629235	1.80491	0.0710881	96.8	1.9	3476672	d__Bacteria	p__Bacillota_A	c__Clostridia	o__Lachnospirales	f__Lachnospiraceae	g__Eubacterium_G	s__Eubacterium_G sp900548465	no	no	none
ntk_gfap	M2172_bin10		var_biomarker ~ sex	0.334111	0.393783	0.848463	0.39618	96.8	1.9	3476672	d__Bacteria	p__Bacillota_A	c__Clostridia	o__Lachnospirales	f__Lachnospiraceae	g__Eubacterium_G	s__Eubacterium_G sp900548465	no	no	none
ntk_gfap	M2172_bin10		var_biomarker ~ var_mb_by_sex	-0.061557	0.0970372	-0.634366	0.525842	96.8	1.9	3476672	d__Bacteria	p__Bacillota_A	c__Clostridia	o__Lachnospirales	f__Lachnospiraceae	g__Eubacterium_G	s__Eubacterium_G sp900548465	no	no	none
ntk_gfap	M2172_bin10		var_biomarker ~ dx	0.105324	0.168637	0.624561	0.532259	96.8	1.9	3476672	d__Bacteria	p__Bacillota_A	c__Clostridia	o__Lachnospirales	f__Lachnospiraceae	g__Eubacterium_G	s__Eubacterium_G sp900548465	no	no	none
ntk_gfap	M2172_bin10		var_biomarker ~ mars_age	0.0258067	0.00445146	5.79736	6.73685951468883e-09	96.8	1.9	3476672	d__Bacteria	p__Bacillota_A	c__Clostridia	o__Lachnospirales	f__Lachnospiraceae	g__Eubacterium_G	s__Eubacterium_G sp900548465	no	no	none
ntk_gfap	M2172_bin10		var_biomarker ~ apoe4	-0.0189326	0.0606936	-0.311937	0.755088	96.8	1.9	3476672	d__Bacteria	p__Bacillota_A	c__Clostridia	o__Lachnospirales	f__Lachnospiraceae	g__Eubacterium_G	s__Eubacterium_G sp900548465	no	no	none
ntk_gfap	M2172_bin10		var_biomarker ~ ntk_table	-0.075141	0.058597	-1.28234	0.199725	96.8	1.9	3476672	d__Bacteria	p__Bacillota_A	c__Clostridia	o__Lachnospirales	f__Lachnospiraceae	g__Eubacterium_G	s__Eubacterium_G sp900548465	no	no	none
ntk_gfap	M2172_bin10		var_biomarker ~ bristol_type_1_7	0.0508641	0.0223974	2.27098	0.0231479	96.8	1.9	3476672	d__Bacteria	p__Bacillota_A	c__Clostridia	o__Lachnospirales	f__Lachnospiraceae	g__Eubacterium_G	s__Eubacterium_G sp900548465	no	no	none
ntk_gfap	M2172_bin76		var_biomarker ~ var_mb	-0.0179142	0.0286328	-0.625654	0.531542	90.68	0	2645278	d__Bacteria	p__Pseudomonadota	c__Gammaproteobacteria	o__Burkholderiales	f__Burkholderiaceae_A	g__Sutterella	s__Sutterella wadsworthensis	no	no	none
ntk_gfap	M2172_bin76		var_biomarker ~ sex	0.105206	0.0741289	1.41924	0.15583	90.68	0	2645278	d__Bacteria	p__Pseudomonadota	c__Gammaproteobacteria	o__Burkholderiales	f__Burkholderiaceae_A	g__Sutterella	s__Sutterella wadsworthensis	no	no	none
ntk_gfap	M2172_bin76		var_biomarker ~ var_mb_by_sex	0.00762408	0.0411157	0.18543	0.852892	90.68	0	2645278	d__Bacteria	p__Pseudomonadota	c__Gammaproteobacteria	o__Burkholderiales	f__Burkholderiaceae_A	g__Sutterella	s__Sutterella wadsworthensis	no	no	none
ntk_gfap	M2172_bin76		var_biomarker ~ dx	0.113056	0.162616	0.695235	0.486908	90.68	0	2645278	d__Bacteria	p__Pseudomonadota	c__Gammaproteobacteria	o__Burkholderiales	f__Burkholderiaceae_A	g__Sutterella	s__Sutterella wadsworthensis	no	no	none
ntk_gfap	M2172_bin76		var_biomarker ~ mars_age	0.0251977	0.00432971	5.81974	5.89408033491168e-09	90.68	0	2645278	d__Bacteria	p__Pseudomonadota	c__Gammaproteobacteria	o__Burkholderiales	f__Burkholderiaceae_A	g__Sutterella	s__Sutterella wadsworthensis	no	no	none
ntk_gfap	M2172_bin76		var_biomarker ~ apoe4	-0.0137016	0.0613959	-0.223168	0.823405	90.68	0	2645278	d__Bacteria	p__Pseudomonadota	c__Gammaproteobacteria	o__Burkholderiales	f__Burkholderiaceae_A	g__Sutterella	s__Sutterella wadsworthensis	no	no	none
ntk_gfap	M2172_bin76		var_biomarker ~ ntk_table	-0.0585771	0.0577067	-1.01508	0.310066	90.68	0	2645278	d__Bacteria	p__Pseudomonadota	c__Gammaproteobacteria	o__Burkholderiales	f__Burkholderiaceae_A	g__Sutterella	s__Sutterella wadsworthensis	no	no	none
ntk_gfap	M2172_bin76		var_biomarker ~ bristol_type_1_7	0.0529704	0.0232119	2.28204	0.0224872	90.68	0	2645278	d__Bacteria	p__Pseudomonadota	c__Gammaproteobacteria	o__Burkholderiales	f__Burkholderiaceae_A	g__Sutterella	s__Sutterella wadsworthensis	no	no	none
ntk_gfap	M2181_bin111		var_biomarker ~ var_mb	-0.0483291	0.0224727	-2.15056	0.0315106	94.3	0.67	2274850	d__Bacteria	p__Bacillota_A	c__Clostridia	o__Oscillospirales	f__Oscillospiraceae	g__Vescimonas	s__Vescimonas sp000435975	no	no	none
ntk_gfap	M2181_bin111		var_biomarker ~ sex	0.0380718	0.065357	0.582521	0.560216	94.3	0.67	2274850	d__Bacteria	p__Bacillota_A	c__Clostridia	o__Oscillospirales	f__Oscillospiraceae	g__Vescimonas	s__Vescimonas sp000435975	no	no	none
ntk_gfap	M2181_bin111		var_biomarker ~ var_mb_by_sex	0.0725442	0.0367088	1.97621	0.0481313	94.3	0.67	2274850	d__Bacteria	p__Bacillota_A	c__Clostridia	o__Oscillospirales	f__Oscillospiraceae	g__Vescimonas	s__Vescimonas sp000435975	no	no	none
ntk_gfap	M2181_bin111		var_biomarker ~ dx	0.142511	0.166378	0.856551	0.391693	94.3	0.67	2274850	d__Bacteria	p__Bacillota_A	c__Clostridia	o__Oscillospirales	f__Oscillospiraceae	g__Vescimonas	s__Vescimonas sp000435975	no	no	none
ntk_gfap	M2181_bin111		var_biomarker ~ mars_age	0.0253024	0.00435346	5.81203	6.17183504303398e-09	94.3	0.67	2274850	d__Bacteria	p__Bacillota_A	c__Clostridia	o__Oscillospirales	f__Oscillospiraceae	g__Vescimonas	s__Vescimonas sp000435975	no	no	none
ntk_gfap	M2181_bin111		var_biomarker ~ apoe4	-0.0039195	0.0618843	-0.0633359	0.949499	94.3	0.67	2274850	d__Bacteria	p__Bacillota_A	c__Clostridia	o__Oscillospirales	f__Oscillospiraceae	g__Vescimonas	s__Vescimonas sp000435975	no	no	none
ntk_gfap	M2181_bin111		var_biomarker ~ ntk_table	-0.0653342	0.0576249	-1.13378	0.256885	94.3	0.67	2274850	d__Bacteria	p__Bacillota_A	c__Clostridia	o__Oscillospirales	f__Oscillospiraceae	g__Vescimonas	s__Vescimonas sp000435975	no	no	none
ntk_gfap	M2181_bin111		var_biomarker ~ bristol_type_1_7	0.0517576	0.0227955	2.27052	0.0231763	94.3	0.67	2274850	d__Bacteria	p__Bacillota_A	c__Clostridia	o__Oscillospirales	f__Oscillospiraceae	g__Vescimonas	s__Vescimonas sp000435975	no	no	none
ntk_gfap	M2181_bin113		var_biomarker ~ var_mb	0.0259465	0.0541702	0.47898	0.631953	95.78	0.32	3715144	d__Bacteria	p__Bacillota_A	c__Clostridia	o__Lachnospirales	f__Lachnospiraceae	g__Blautia_A	s__Blautia_A faecis	yes	no	propionate
ntk_gfap	M2181_bin113		var_biomarker ~ sex	0.0674825	0.332167	0.203158	0.839011	95.78	0.32	3715144	d__Bacteria	p__Bacillota_A	c__Clostridia	o__Lachnospirales	f__Lachnospiraceae	g__Blautia_A	s__Blautia_A faecis	yes	no	propionate
ntk_gfap	M2181_bin113		var_biomarker ~ var_mb_by_sex	0.0036974	0.0839108	0.0440634	0.964854	95.78	0.32	3715144	d__Bacteria	p__Bacillota_A	c__Clostridia	o__Lachnospirales	f__Lachnospiraceae	g__Blautia_A	s__Blautia_A faecis	yes	no	propionate
ntk_gfap	M2181_bin113		var_biomarker ~ dx	0.122654	0.163236	0.751393	0.452416	95.78	0.32	3715144	d__Bacteria	p__Bacillota_A	c__Clostridia	o__Lachnospirales	f__Lachnospiraceae	g__Blautia_A	s__Blautia_A faecis	yes	no	propionate
ntk_gfap	M2181_bin113		var_biomarker ~ mars_age	0.0251861	0.00436107	5.7752	7.68608643397784e-09	95.78	0.32	3715144	d__Bacteria	p__Bacillota_A	c__Clostridia	o__Lachnospirales	f__Lachnospiraceae	g__Blautia_A	s__Blautia_A faecis	yes	no	propionate
ntk_gfap	M2181_bin113		var_biomarker ~ apoe4	-0.0200245	0.0632086	-0.3168	0.751396	95.78	0.32	3715144	d__Bacteria	p__Bacillota_A	c__Clostridia	o__Lachnospirales	f__Lachnospiraceae	g__Blautia_A	s__Blautia_A faecis	yes	no	propionate
ntk_gfap	M2181_bin113		var_biomarker ~ ntk_table	-0.0697069	0.0583781	-1.19406	0.232455	95.78	0.32	3715144	d__Bacteria	p__Bacillota_A	c__Clostridia	o__Lachnospirales	f__Lachnospiraceae	g__Blautia_A	s__Blautia_A faecis	yes	no	propionate
ntk_gfap	M2181_bin113		var_biomarker ~ bristol_type_1_7	0.0532804	0.0228797	2.32872	0.0198739	95.78	0.32	3715144	d__Bacteria	p__Bacillota_A	c__Clostridia	o__Lachnospirales	f__Lachnospiraceae	g__Blautia_A	s__Blautia_A faecis	yes	no	propionate
ntk_gfap	M2181_bin115		var_biomarker ~ var_mb	0.0195547	0.040426	0.483715	0.628588	96.46	0.22	2631047	d__Bacteria	p__Bacillota_A	c__Clostridia	o__Oscillospirales	f__Oscillospiraceae	g__Lawsonibacter	s__Lawsonibacter asaccharolyticus	no	no	none
ntk_gfap	M2181_bin115		var_biomarker ~ sex	0.0265408	0.193049	0.137482	0.89065	96.46	0.22	2631047	d__Bacteria	p__Bacillota_A	c__Clostridia	o__Oscillospirales	f__Oscillospiraceae	g__Lawsonibacter	s__Lawsonibacter asaccharolyticus	no	no	none
ntk_gfap	M2181_bin115		var_biomarker ~ var_mb_by_sex	0.0197478	0.0598332	0.330047	0.741365	96.46	0.22	2631047	d__Bacteria	p__Bacillota_A	c__Clostridia	o__Oscillospirales	f__Oscillospiraceae	g__Lawsonibacter	s__Lawsonibacter asaccharolyticus	no	no	none
ntk_gfap	M2181_bin115		var_biomarker ~ dx	0.146194	0.164071	0.891041	0.372907	96.46	0.22	2631047	d__Bacteria	p__Bacillota_A	c__Clostridia	o__Oscillospirales	f__Oscillospiraceae	g__Lawsonibacter	s__Lawsonibacter asaccharolyticus	no	no	none
ntk_gfap	M2181_bin115		var_biomarker ~ mars_age	0.024469	0.00437244	5.5962	2.19098774678628e-08	96.46	0.22	2631047	d__Bacteria	p__Bacillota_A	c__Clostridia	o__Oscillospirales	f__Oscillospiraceae	g__Lawsonibacter	s__Lawsonibacter asaccharolyticus	no	no	none
ntk_gfap	M2181_bin115		var_biomarker ~ apoe4	-0.0131481	0.0619612	-0.2122	0.831951	96.46	0.22	2631047	d__Bacteria	p__Bacillota_A	c__Clostridia	o__Oscillospirales	f__Oscillospiraceae	g__Lawsonibacter	s__Lawsonibacter asaccharolyticus	no	no	none
ntk_gfap	M2181_bin115		var_biomarker ~ ntk_table	-0.0671416	0.0577741	-1.16214	0.245178	96.46	0.22	2631047	d__Bacteria	p__Bacillota_A	c__Clostridia	o__Oscillospirales	f__Oscillospiraceae	g__Lawsonibacter	s__Lawsonibacter asaccharolyticus	no	no	none
ntk_gfap	M2181_bin115		var_biomarker ~ bristol_type_1_7	0.0558658	0.0230588	2.42276	0.0154032	96.46	0.22	2631047	d__Bacteria	p__Bacillota_A	c__Clostridia	o__Oscillospirales	f__Oscillospiraceae	g__Lawsonibacter	s__Lawsonibacter asaccharolyticus	no	no	none
ntk_gfap	M2181_bin119		var_biomarker ~ var_mb	-0.0554884	0.0140348	-3.95363	7.69752742673102e-05	93.24	1.35	2509811	d__Bacteria	p__Verrucomicrobiota	c__Verrucomicrobiae	o__Opitutales	f__CAG-312	g__Merdousia	s__Merdousia sp900545705	yes	no	propionate
ntk_gfap	M2181_bin119		var_biomarker ~ sex	0.159434	0.0890837	1.78971	0.0735001	93.24	1.35	2509811	d__Bacteria	p__Verrucomicrobiota	c__Verrucomicrobiae	o__Opitutales	f__CAG-312	g__Merdousia	s__Merdousia sp900545705	yes	no	propionate
ntk_gfap	M2181_bin119		var_biomarker ~ var_mb_by_sex	0.019354	0.0260215	0.743769	0.457016	93.24	1.35	2509811	d__Bacteria	p__Verrucomicrobiota	c__Verrucomicrobiae	o__Opitutales	f__CAG-312	g__Merdousia	s__Merdousia sp900545705	yes	no	propionate
ntk_gfap	M2181_bin119		var_biomarker ~ dx	0.0955903	0.167997	0.569	0.569356	93.24	1.35	2509811	d__Bacteria	p__Verrucomicrobiota	c__Verrucomicrobiae	o__Opitutales	f__CAG-312	g__Merdousia	s__Merdousia sp900545705	yes	no	propionate
ntk_gfap	M2181_bin119		var_biomarker ~ mars_age	0.0252226	0.0040818	6.17928	6.43937347888368e-10	93.24	1.35	2509811	d__Bacteria	p__Verrucomicrobiota	c__Verrucomicrobiae	o__Opitutales	f__CAG-312	g__Merdousia	s__Merdousia sp900545705	yes	no	propionate
ntk_gfap	M2181_bin119		var_biomarker ~ apoe4	-0.0417119	0.0602307	-0.692534	0.488602	93.24	1.35	2509811	d__Bacteria	p__Verrucomicrobiota	c__Verrucomicrobiae	o__Opitutales	f__CAG-312	g__Merdousia	s__Merdousia sp900545705	yes	no	propionate
ntk_gfap	M2181_bin119		var_biomarker ~ ntk_table	-0.0540473	0.0563773	-0.958672	0.337724	93.24	1.35	2509811	d__Bacteria	p__Verrucomicrobiota	c__Verrucomicrobiae	o__Opitutales	f__CAG-312	g__Merdousia	s__Merdousia sp900545705	yes	no	propionate
ntk_gfap	M2181_bin119		var_biomarker ~ bristol_type_1_7	0.0457112	0.023352	1.95748	0.0502908	93.24	1.35	2509811	d__Bacteria	p__Verrucomicrobiota	c__Verrucomicrobiae	o__Opitutales	f__CAG-312	g__Merdousia	s__Merdousia sp900545705	yes	no	propionate
ntk_gfap	M2181_bin71		var_biomarker ~ var_mb	-0.0337684	0.0244261	-1.38247	0.166827	98.02	0.54	2908983	d__Bacteria	p__Bacillota_A	c__Clostridia	o__Christensenellales	f__CAG-74	g__Limiplasma	s__Limiplasma merdipullorum	no	no	none
ntk_gfap	M2181_bin71		var_biomarker ~ sex	0.0657577	0.0621617	1.05785	0.290125	98.02	0.54	2908983	d__Bacteria	p__Bacillota_A	c__Clostridia	o__Christensenellales	f__CAG-74	g__Limiplasma	s__Limiplasma merdipullorum	no	no	none
ntk_gfap	M2181_bin71		var_biomarker ~ var_mb_by_sex	0.0508934	0.0410658	1.23931	0.21523	98.02	0.54	2908983	d__Bacteria	p__Bacillota_A	c__Clostridia	o__Christensenellales	f__CAG-74	g__Limiplasma	s__Limiplasma merdipullorum	no	no	none
ntk_gfap	M2181_bin71		var_biomarker ~ dx	0.125581	0.157962	0.795006	0.42661	98.02	0.54	2908983	d__Bacteria	p__Bacillota_A	c__Clostridia	o__Christensenellales	f__CAG-74	g__Limiplasma	s__Limiplasma merdipullorum	no	no	none
ntk_gfap	M2181_bin71		var_biomarker ~ mars_age	0.0255104	0.00452289	5.64029	1.69768306079732e-08	98.02	0.54	2908983	d__Bacteria	p__Bacillota_A	c__Clostridia	o__Christensenellales	f__CAG-74	g__Limiplasma	s__Limiplasma merdipullorum	no	no	none
ntk_gfap	M2181_bin71		var_biomarker ~ apoe4	-0.0133428	0.0609476	-0.218922	0.826711	98.02	0.54	2908983	d__Bacteria	p__Bacillota_A	c__Clostridia	o__Christensenellales	f__CAG-74	g__Limiplasma	s__Limiplasma merdipullorum	no	no	none
ntk_gfap	M2181_bin71		var_biomarker ~ ntk_table	-0.0619127	0.0568053	-1.08991	0.275753	98.02	0.54	2908983	d__Bacteria	p__Bacillota_A	c__Clostridia	o__Christensenellales	f__CAG-74	g__Limiplasma	s__Limiplasma merdipullorum	no	no	none
ntk_gfap	M2181_bin71		var_biomarker ~ bristol_type_1_7	0.0439312	0.0266043	1.65128	0.0986808	98.02	0.54	2908983	d__Bacteria	p__Bacillota_A	c__Clostridia	o__Christensenellales	f__CAG-74	g__Limiplasma	s__Limiplasma merdipullorum	no	no	none
ntk_gfap	M2182_bin10		var_biomarker ~ var_mb	0.128871	0.0480069	2.68443	0.00726526	95.83	1.27	2998039	d__Bacteria	p__Bacillota_A	c__Clostridia	o__Lachnospirales	f__Lachnospiraceae	g__Dorea	s__Dorea formicigenerans	no	no	none
ntk_gfap	M2182_bin10		var_biomarker ~ sex	0.407489	0.257986	1.5795	0.114221	95.83	1.27	2998039	d__Bacteria	p__Bacillota_A	c__Clostridia	o__Lachnospirales	f__Lachnospiraceae	g__Dorea	s__Dorea formicigenerans	no	no	none
ntk_gfap	M2182_bin10		var_biomarker ~ var_mb_by_sex	-0.100092	0.0784379	-1.27607	0.20193	95.83	1.27	2998039	d__Bacteria	p__Bacillota_A	c__Clostridia	o__Lachnospirales	f__Lachnospiraceae	g__Dorea	s__Dorea formicigenerans	no	no	none
ntk_gfap	M2182_bin10		var_biomarker ~ dx	0.125978	0.167837	0.750598	0.452895	95.83	1.27	2998039	d__Bacteria	p__Bacillota_A	c__Clostridia	o__Lachnospirales	f__Lachnospiraceae	g__Dorea	s__Dorea formicigenerans	no	no	none
ntk_gfap	M2182_bin10		var_biomarker ~ mars_age	0.0251569	0.00439005	5.73043	1.00173993544672e-08	95.83	1.27	2998039	d__Bacteria	p__Bacillota_A	c__Clostridia	o__Lachnospirales	f__Lachnospiraceae	g__Dorea	s__Dorea formicigenerans	no	no	none
ntk_gfap	M2182_bin10		var_biomarker ~ apoe4	-0.0251135	0.0602972	-0.416495	0.677048	95.83	1.27	2998039	d__Bacteria	p__Bacillota_A	c__Clostridia	o__Lachnospirales	f__Lachnospiraceae	g__Dorea	s__Dorea formicigenerans	no	no	none
ntk_gfap	M2182_bin10		var_biomarker ~ ntk_table	-0.0751166	0.0582281	-1.29004	0.197036	95.83	1.27	2998039	d__Bacteria	p__Bacillota_A	c__Clostridia	o__Lachnospirales	f__Lachnospiraceae	g__Dorea	s__Dorea formicigenerans	no	no	none
ntk_gfap	M2182_bin10		var_biomarker ~ bristol_type_1_7	0.0545124	0.0222711	2.44767	0.0143781	95.83	1.27	2998039	d__Bacteria	p__Bacillota_A	c__Clostridia	o__Lachnospirales	f__Lachnospiraceae	g__Dorea	s__Dorea formicigenerans	no	no	none
ntk_gfap	M2182_bin33		var_biomarker ~ var_mb	0.0788491	0.0437925	1.80052	0.0717792	99.37	0	2795756	d__Bacteria	p__Bacillota_A	c__Clostridia	o__Lachnospirales	f__Lachnospiraceae	g__Copromonas	s__Copromonas sp900066055	no	yes	butyrate
ntk_gfap	M2182_bin33		var_biomarker ~ sex	0.0450091	0.0655248	0.686901	0.492145	99.37	0	2795756	d__Bacteria	p__Bacillota_A	c__Clostridia	o__Lachnospirales	f__Lachnospiraceae	g__Copromonas	s__Copromonas sp900066055	no	yes	butyrate
ntk_gfap	M2182_bin33		var_biomarker ~ var_mb_by_sex	-0.0718179	0.0639564	-1.12292	0.261471	99.37	0	2795756	d__Bacteria	p__Bacillota_A	c__Clostridia	o__Lachnospirales	f__Lachnospiraceae	g__Copromonas	s__Copromonas sp900066055	no	yes	butyrate
ntk_gfap	M2182_bin33		var_biomarker ~ dx	0.110182	0.163443	0.674133	0.500227	99.37	0	2795756	d__Bacteria	p__Bacillota_A	c__Clostridia	o__Lachnospirales	f__Lachnospiraceae	g__Copromonas	s__Copromonas sp900066055	no	yes	butyrate
ntk_gfap	M2182_bin33		var_biomarker ~ mars_age	0.0272901	0.00446623	6.11032	9.94285764832625e-10	99.37	0	2795756	d__Bacteria	p__Bacillota_A	c__Clostridia	o__Lachnospirales	f__Lachnospiraceae	g__Copromonas	s__Copromonas sp900066055	no	yes	butyrate
ntk_gfap	M2182_bin33		var_biomarker ~ apoe4	-0.0039908	0.0605136	-0.0659489	0.947418	99.37	0	2795756	d__Bacteria	p__Bacillota_A	c__Clostridia	o__Lachnospirales	f__Lachnospiraceae	g__Copromonas	s__Copromonas sp900066055	no	yes	butyrate
ntk_gfap	M2182_bin33		var_biomarker ~ ntk_table	-0.0541768	0.0582231	-0.930503	0.352111	99.37	0	2795756	d__Bacteria	p__Bacillota_A	c__Clostridia	o__Lachnospirales	f__Lachnospiraceae	g__Copromonas	s__Copromonas sp900066055	no	yes	butyrate
ntk_gfap	M2182_bin33		var_biomarker ~ bristol_type_1_7	0.0320112	0.0269057	1.18975	0.234143	99.37	0	2795756	d__Bacteria	p__Bacillota_A	c__Clostridia	o__Lachnospirales	f__Lachnospiraceae	g__Copromonas	s__Copromonas sp900066055	no	yes	butyrate
ntk_gfap	M2182_bin67		var_biomarker ~ var_mb	0.0554549	0.0218128	2.54231	0.0110123	96.64	0	3041778	d__Bacteria	p__Bacillota_A	c__Clostridia	o__Oscillospirales	f__Oscillospiraceae	g__Flavonifractor	s__Flavonifractor plautii	no	no	none
ntk_gfap	M2182_bin67		var_biomarker ~ sex	0.121412	0.082842	1.46559	0.14276	96.64	0	3041778	d__Bacteria	p__Bacillota_A	c__Clostridia	o__Oscillospirales	f__Oscillospiraceae	g__Flavonifractor	s__Flavonifractor plautii	no	no	none
ntk_gfap	M2182_bin67		var_biomarker ~ var_mb_by_sex	-0.0294342	0.0369427	-0.796754	0.425594	96.64	0	3041778	d__Bacteria	p__Bacillota_A	c__Clostridia	o__Oscillospirales	f__Oscillospiraceae	g__Flavonifractor	s__Flavonifractor plautii	no	no	none
ntk_gfap	M2182_bin67		var_biomarker ~ dx	0.132139	0.158417	0.834116	0.404215	96.64	0	3041778	d__Bacteria	p__Bacillota_A	c__Clostridia	o__Oscillospirales	f__Oscillospiraceae	g__Flavonifractor	s__Flavonifractor plautii	no	no	none
ntk_gfap	M2182_bin67		var_biomarker ~ mars_age	0.0251859	0.00426655	5.90311	3.56712481774935e-09	96.64	0	3041778	d__Bacteria	p__Bacillota_A	c__Clostridia	o__Oscillospirales	f__Oscillospiraceae	g__Flavonifractor	s__Flavonifractor plautii	no	no	none
ntk_gfap	M2182_bin67		var_biomarker ~ apoe4	-0.0231171	0.0615312	-0.375697	0.707142	96.64	0	3041778	d__Bacteria	p__Bacillota_A	c__Clostridia	o__Oscillospirales	f__Oscillospiraceae	g__Flavonifractor	s__Flavonifractor plautii	no	no	none
ntk_gfap	M2182_bin67		var_biomarker ~ ntk_table	-0.0567548	0.055216	-1.02787	0.304012	96.64	0	3041778	d__Bacteria	p__Bacillota_A	c__Clostridia	o__Oscillospirales	f__Oscillospiraceae	g__Flavonifractor	s__Flavonifractor plautii	no	no	none
ntk_gfap	M2182_bin67		var_biomarker ~ bristol_type_1_7	0.0585654	0.0231224	2.53284	0.0113142	96.64	0	3041778	d__Bacteria	p__Bacillota_A	c__Clostridia	o__Oscillospirales	f__Oscillospiraceae	g__Flavonifractor	s__Flavonifractor plautii	no	no	none
ntk_gfap	M2182_bin69		var_biomarker ~ var_mb	-0.00363295	0.0260924	-0.139234	0.889266	95.3	1.34	2518189	d__Bacteria	p__Bacillota_A	c__Clostridia	o__Lachnospirales	f__Lachnospiraceae	g__Coprococcus_A	s__Coprococcus_A catus_A	no	no	none
ntk_gfap	M2182_bin69		var_biomarker ~ sex	0.0853921	0.0736908	1.15879	0.246542	95.3	1.34	2518189	d__Bacteria	p__Bacillota_A	c__Clostridia	o__Lachnospirales	f__Lachnospiraceae	g__Coprococcus_A	s__Coprococcus_A catus_A	no	no	none
ntk_gfap	M2182_bin69		var_biomarker ~ var_mb_by_sex	0.00193752	0.0492497	0.0393408	0.968619	95.3	1.34	2518189	d__Bacteria	p__Bacillota_A	c__Clostridia	o__Lachnospirales	f__Lachnospiraceae	g__Coprococcus_A	s__Coprococcus_A catus_A	no	no	none
ntk_gfap	M2182_bin69		var_biomarker ~ dx	0.119988	0.162031	0.740522	0.458983	95.3	1.34	2518189	d__Bacteria	p__Bacillota_A	c__Clostridia	o__Lachnospirales	f__Lachnospiraceae	g__Coprococcus_A	s__Coprococcus_A catus_A	no	no	none
ntk_gfap	M2182_bin69		var_biomarker ~ mars_age	0.0251869	0.00428895	5.87251	4.29255142542218e-09	95.3	1.34	2518189	d__Bacteria	p__Bacillota_A	c__Clostridia	o__Lachnospirales	f__Lachnospiraceae	g__Coprococcus_A	s__Coprococcus_A catus_A	no	no	none
ntk_gfap	M2182_bin69		var_biomarker ~ apoe4	-0.0151343	0.0614163	-0.246422	0.805356	95.3	1.34	2518189	d__Bacteria	p__Bacillota_A	c__Clostridia	o__Lachnospirales	f__Lachnospiraceae	g__Coprococcus_A	s__Coprococcus_A catus_A	no	no	none
ntk_gfap	M2182_bin69		var_biomarker ~ ntk_table	-0.0604645	0.0576411	-1.04898	0.294186	95.3	1.34	2518189	d__Bacteria	p__Bacillota_A	c__Clostridia	o__Lachnospirales	f__Lachnospiraceae	g__Coprococcus_A	s__Coprococcus_A catus_A	no	no	none
ntk_gfap	M2182_bin69		var_biomarker ~ bristol_type_1_7	0.0525257	0.0224475	2.33993	0.0192873	95.3	1.34	2518189	d__Bacteria	p__Bacillota_A	c__Clostridia	o__Lachnospirales	f__Lachnospiraceae	g__Coprococcus_A	s__Coprococcus_A catus_A	no	no	none
ntk_gfap	M2182_bin75		var_biomarker ~ var_mb	0.0230418	0.0237807	0.96893	0.33258	92.6	0	2840958	d__Bacteria	p__Bacillota_A	c__Clostridia	o__Lachnospirales	f__Lachnospiraceae	g__Lachnospira	s__Lachnospira sp000436535	no	no	none
ntk_gfap	M2182_bin75		var_biomarker ~ sex	-0.0121709	0.0671792	-0.181171	0.856233	92.6	0	2840958	d__Bacteria	p__Bacillota_A	c__Clostridia	o__Lachnospirales	f__Lachnospiraceae	g__Lachnospira	s__Lachnospira sp000436535	no	no	none
ntk_gfap	M2182_bin75		var_biomarker ~ var_mb_by_sex	-0.127362	0.0538491	-2.36516	0.0180222	92.6	0	2840958	d__Bacteria	p__Bacillota_A	c__Clostridia	o__Lachnospirales	f__Lachnospiraceae	g__Lachnospira	s__Lachnospira sp000436535	no	no	none
ntk_gfap	M2182_bin75		var_biomarker ~ dx	0.190836	0.148398	1.28598	0.198452	92.6	0	2840958	d__Bacteria	p__Bacillota_A	c__Clostridia	o__Lachnospirales	f__Lachnospiraceae	g__Lachnospira	s__Lachnospira sp000436535	no	no	none
ntk_gfap	M2182_bin75		var_biomarker ~ mars_age	0.024322	0.00432844	5.61913	1.91926112780294e-08	92.6	0	2840958	d__Bacteria	p__Bacillota_A	c__Clostridia	o__Lachnospirales	f__Lachnospiraceae	g__Lachnospira	s__Lachnospira sp000436535	no	no	none
ntk_gfap	M2182_bin75		var_biomarker ~ apoe4	-0.0167335	0.0610759	-0.273979	0.784101	92.6	0	2840958	d__Bacteria	p__Bacillota_A	c__Clostridia	o__Lachnospirales	f__Lachnospiraceae	g__Lachnospira	s__Lachnospira sp000436535	no	no	none
ntk_gfap	M2182_bin75		var_biomarker ~ ntk_table	-0.0524073	0.0585595	-0.894941	0.370818	92.6	0	2840958	d__Bacteria	p__Bacillota_A	c__Clostridia	o__Lachnospirales	f__Lachnospiraceae	g__Lachnospira	s__Lachnospira sp000436535	no	no	none
ntk_gfap	M2182_bin75		var_biomarker ~ bristol_type_1_7	0.0626684	0.0237926	2.63394	0.00844	92.6	0	2840958	d__Bacteria	p__Bacillota_A	c__Clostridia	o__Lachnospirales	f__Lachnospiraceae	g__Lachnospira	s__Lachnospira sp000436535	no	no	none
ntk_gfap	M2182_bin78		var_biomarker ~ var_mb	0.0127099	0.00883989	1.43778	0.150495	96.2	0.63	1600179	d__Bacteria	p__Bacillota_C	c__Negativicutes	o__Veillonellales	f__Dialisteraceae	g__Dialister	s__Dialister invisus	yes	no	propionate
ntk_gfap	M2182_bin78		var_biomarker ~ sex	-0.00886689	0.0688255	-0.128832	0.897491	96.2	0.63	1600179	d__Bacteria	p__Bacillota_C	c__Negativicutes	o__Veillonellales	f__Dialisteraceae	g__Dialister	s__Dialister invisus	yes	no	propionate
ntk_gfap	M2182_bin78		var_biomarker ~ var_mb_by_sex	-0.0355049	0.0159274	-2.22917	0.0258024	96.2	0.63	1600179	d__Bacteria	p__Bacillota_C	c__Negativicutes	o__Veillonellales	f__Dialisteraceae	g__Dialister	s__Dialister invisus	yes	no	propionate
ntk_gfap	M2182_bin78		var_biomarker ~ dx	0.103738	0.151785	0.683448	0.494324	96.2	0.63	1600179	d__Bacteria	p__Bacillota_C	c__Negativicutes	o__Veillonellales	f__Dialisteraceae	g__Dialister	s__Dialister invisus	yes	no	propionate
ntk_gfap	M2182_bin78		var_biomarker ~ mars_age	0.024407	0.00416886	5.85461	4.78131201298027e-09	96.2	0.63	1600179	d__Bacteria	p__Bacillota_C	c__Negativicutes	o__Veillonellales	f__Dialisteraceae	g__Dialister	s__Dialister invisus	yes	no	propionate
ntk_gfap	M2182_bin78		var_biomarker ~ apoe4	-0.0480178	0.0576569	-0.832819	0.404947	96.2	0.63	1600179	d__Bacteria	p__Bacillota_C	c__Negativicutes	o__Veillonellales	f__Dialisteraceae	g__Dialister	s__Dialister invisus	yes	no	propionate
ntk_gfap	M2182_bin78		var_biomarker ~ ntk_table	-0.063842	0.0572662	-1.11483	0.264924	96.2	0.63	1600179	d__Bacteria	p__Bacillota_C	c__Negativicutes	o__Veillonellales	f__Dialisteraceae	g__Dialister	s__Dialister invisus	yes	no	propionate
ntk_gfap	M2182_bin78		var_biomarker ~ bristol_type_1_7	0.057989	0.022559	2.57054	0.0101539	96.2	0.63	1600179	d__Bacteria	p__Bacillota_C	c__Negativicutes	o__Veillonellales	f__Dialisteraceae	g__Dialister	s__Dialister invisus	yes	no	propionate
ntk_gfap	M2183_bin107		var_biomarker ~ var_mb	-0.0236045	0.0309959	-0.761535	0.446337	95.3	0.67	1986346	d__Bacteria	p__Bacillota_A	c__Clostridia	o__Oscillospirales	f__Oscillospiraceae	g__CAG-103	s__CAG-103 sp900543625	no	no	none
ntk_gfap	M2183_bin107		var_biomarker ~ sex	0.119864	0.0783885	1.5291	0.12624	95.3	0.67	1986346	d__Bacteria	p__Bacillota_A	c__Clostridia	o__Oscillospirales	f__Oscillospiraceae	g__CAG-103	s__CAG-103 sp900543625	no	no	none
ntk_gfap	M2183_bin107		var_biomarker ~ var_mb_by_sex	0.0286264	0.0455654	0.628249	0.529841	95.3	0.67	1986346	d__Bacteria	p__Bacillota_A	c__Clostridia	o__Oscillospirales	f__Oscillospiraceae	g__CAG-103	s__CAG-103 sp900543625	no	no	none
ntk_gfap	M2183_bin107		var_biomarker ~ dx	0.12815	0.157585	0.813215	0.416095	95.3	0.67	1986346	d__Bacteria	p__Bacillota_A	c__Clostridia	o__Oscillospirales	f__Oscillospiraceae	g__CAG-103	s__CAG-103 sp900543625	no	no	none
ntk_gfap	M2183_bin107		var_biomarker ~ mars_age	0.0249524	0.00438678	5.68808	1.28479353822542e-08	95.3	0.67	1986346	d__Bacteria	p__Bacillota_A	c__Clostridia	o__Oscillospirales	f__Oscillospiraceae	g__CAG-103	s__CAG-103 sp900543625	no	no	none
ntk_gfap	M2183_bin107		var_biomarker ~ apoe4	-0.014219	0.0614406	-0.231428	0.816983	95.3	0.67	1986346	d__Bacteria	p__Bacillota_A	c__Clostridia	o__Oscillospirales	f__Oscillospiraceae	g__CAG-103	s__CAG-103 sp900543625	no	no	none
ntk_gfap	M2183_bin107		var_biomarker ~ ntk_table	-0.0572912	0.0573982	-0.998136	0.318213	95.3	0.67	1986346	d__Bacteria	p__Bacillota_A	c__Clostridia	o__Oscillospirales	f__Oscillospiraceae	g__CAG-103	s__CAG-103 sp900543625	no	no	none
ntk_gfap	M2183_bin107		var_biomarker ~ bristol_type_1_7	0.0492983	0.0241365	2.04247	0.0411045	95.3	0.67	1986346	d__Bacteria	p__Bacillota_A	c__Clostridia	o__Oscillospirales	f__Oscillospiraceae	g__CAG-103	s__CAG-103 sp900543625	no	no	none
ntk_gfap	M2183_bin115		var_biomarker ~ var_mb	-0.00516695	0.0152458	-0.33891	0.734678	99.19	0.81	2119859	d__Bacteria	p__Actinomycetota	c__Coriobacteriia	o__Coriobacteriales	f__Coriobacteriaceae	g__Collinsella	s__Collinsella sp900544465	no	no	none
ntk_gfap	M2183_bin115		var_biomarker ~ sex	0.0673448	0.0834983	0.806541	0.419931	99.19	0.81	2119859	d__Bacteria	p__Actinomycetota	c__Coriobacteriia	o__Coriobacteriales	f__Coriobacteriaceae	g__Collinsella	s__Collinsella sp900544465	no	no	none
ntk_gfap	M2183_bin115		var_biomarker ~ var_mb_by_sex	-0.0143241	0.0281673	-0.508535	0.611078	99.19	0.81	2119859	d__Bacteria	p__Actinomycetota	c__Coriobacteriia	o__Coriobacteriales	f__Coriobacteriaceae	g__Collinsella	s__Collinsella sp900544465	no	no	none
ntk_gfap	M2183_bin115		var_biomarker ~ dx	0.101439	0.160519	0.631942	0.527425	99.19	0.81	2119859	d__Bacteria	p__Actinomycetota	c__Coriobacteriia	o__Coriobacteriales	f__Coriobacteriaceae	g__Collinsella	s__Collinsella sp900544465	no	no	none
ntk_gfap	M2183_bin115		var_biomarker ~ mars_age	0.0249094	0.00439167	5.67196	1.41173575052278e-08	99.19	0.81	2119859	d__Bacteria	p__Actinomycetota	c__Coriobacteriia	o__Coriobacteriales	f__Coriobacteriaceae	g__Collinsella	s__Collinsella sp900544465	no	no	none
ntk_gfap	M2183_bin115		var_biomarker ~ apoe4	-0.0151899	0.0617362	-0.246046	0.805647	99.19	0.81	2119859	d__Bacteria	p__Actinomycetota	c__Coriobacteriia	o__Coriobacteriales	f__Coriobacteriaceae	g__Collinsella	s__Collinsella sp900544465	no	no	none
ntk_gfap	M2183_bin115		var_biomarker ~ ntk_table	-0.0533154	0.0567496	-0.939485	0.347482	99.19	0.81	2119859	d__Bacteria	p__Actinomycetota	c__Coriobacteriia	o__Coriobacteriales	f__Coriobacteriaceae	g__Collinsella	s__Collinsella sp900544465	no	no	none
ntk_gfap	M2183_bin115		var_biomarker ~ bristol_type_1_7	0.0507083	0.0238376	2.12724	0.0334004	99.19	0.81	2119859	d__Bacteria	p__Actinomycetota	c__Coriobacteriia	o__Coriobacteriales	f__Coriobacteriaceae	g__Collinsella	s__Collinsella sp900544465	no	no	none
ntk_gfap	M2183_bin116		var_biomarker ~ var_mb	0.00921214	0.0239384	0.384828	0.700365	96.91	0	3291226	d__Bacteria	p__Bacillota_A	c__Clostridia	o__Lachnospirales	f__Lachnospiraceae	g__Limivivens	s__Limivivens sp900543575	no	no	none
ntk_gfap	M2183_bin116		var_biomarker ~ sex	0.207399	0.0991616	2.09153	0.0364807	96.91	0	3291226	d__Bacteria	p__Bacillota_A	c__Clostridia	o__Lachnospirales	f__Lachnospiraceae	g__Limivivens	s__Limivivens sp900543575	no	no	none
ntk_gfap	M2183_bin116		var_biomarker ~ var_mb_by_sex	-0.0681769	0.0484914	-1.40596	0.159736	96.91	0	3291226	d__Bacteria	p__Bacillota_A	c__Clostridia	o__Lachnospirales	f__Lachnospiraceae	g__Limivivens	s__Limivivens sp900543575	no	no	none
ntk_gfap	M2183_bin116		var_biomarker ~ dx	0.131673	0.153998	0.855028	0.392536	96.91	0	3291226	d__Bacteria	p__Bacillota_A	c__Clostridia	o__Lachnospirales	f__Lachnospiraceae	g__Limivivens	s__Limivivens sp900543575	no	no	none
ntk_gfap	M2183_bin116		var_biomarker ~ mars_age	0.0252676	0.00447924	5.64103	1.69031186825208e-08	96.91	0	3291226	d__Bacteria	p__Bacillota_A	c__Clostridia	o__Lachnospirales	f__Lachnospiraceae	g__Limivivens	s__Limivivens sp900543575	no	no	none
ntk_gfap	M2183_bin116		var_biomarker ~ apoe4	-0.0153311	0.0622139	-0.246425	0.805353	96.91	0	3291226	d__Bacteria	p__Bacillota_A	c__Clostridia	o__Lachnospirales	f__Lachnospiraceae	g__Limivivens	s__Limivivens sp900543575	no	no	none
ntk_gfap	M2183_bin116		var_biomarker ~ ntk_table	-0.0454878	0.0582319	-0.781149	0.434715	96.91	0	3291226	d__Bacteria	p__Bacillota_A	c__Clostridia	o__Lachnospirales	f__Lachnospiraceae	g__Limivivens	s__Limivivens sp900543575	no	no	none
ntk_gfap	M2183_bin116		var_biomarker ~ bristol_type_1_7	0.0549925	0.0239177	2.29924	0.0214915	96.91	0	3291226	d__Bacteria	p__Bacillota_A	c__Clostridia	o__Lachnospirales	f__Lachnospiraceae	g__Limivivens	s__Limivivens sp900543575	no	no	none
ntk_gfap	M2183_bin135		var_biomarker ~ var_mb	-0.013227	0.0279871	-0.472609	0.636492	98.09	0.32	2757045	d__Bacteria	p__Bacillota_A	c__Clostridia	o__Lachnospirales	f__Lachnospiraceae	g__Blautia	s__Blautia stercoris	no	no	none
ntk_gfap	M2183_bin135		var_biomarker ~ sex	-0.00660202	0.10109	-0.0653085	0.947928	98.09	0.32	2757045	d__Bacteria	p__Bacillota_A	c__Clostridia	o__Lachnospirales	f__Lachnospiraceae	g__Blautia	s__Blautia stercoris	no	no	none
ntk_gfap	M2183_bin135		var_biomarker ~ var_mb_by_sex	0.0512866	0.0416578	1.23114	0.21827	98.09	0.32	2757045	d__Bacteria	p__Bacillota_A	c__Clostridia	o__Lachnospirales	f__Lachnospiraceae	g__Blautia	s__Blautia stercoris	no	no	none
ntk_gfap	M2183_bin135		var_biomarker ~ dx	0.120151	0.158684	0.757173	0.448946	98.09	0.32	2757045	d__Bacteria	p__Bacillota_A	c__Clostridia	o__Lachnospirales	f__Lachnospiraceae	g__Blautia	s__Blautia stercoris	no	no	none
ntk_gfap	M2183_bin135		var_biomarker ~ mars_age	0.0255521	0.0043865	5.82516	5.70580094283457e-09	98.09	0.32	2757045	d__Bacteria	p__Bacillota_A	c__Clostridia	o__Lachnospirales	f__Lachnospiraceae	g__Blautia	s__Blautia stercoris	no	no	none
ntk_gfap	M2183_bin135		var_biomarker ~ apoe4	-0.0154656	0.0610827	-0.253191	0.800121	98.09	0.32	2757045	d__Bacteria	p__Bacillota_A	c__Clostridia	o__Lachnospirales	f__Lachnospiraceae	g__Blautia	s__Blautia stercoris	no	no	none
ntk_gfap	M2183_bin135		var_biomarker ~ ntk_table	-0.0742213	0.0575329	-1.29007	0.197027	98.09	0.32	2757045	d__Bacteria	p__Bacillota_A	c__Clostridia	o__Lachnospirales	f__Lachnospiraceae	g__Blautia	s__Blautia stercoris	no	no	none
ntk_gfap	M2183_bin135		var_biomarker ~ bristol_type_1_7	0.0549105	0.0233845	2.34816	0.0188665	98.09	0.32	2757045	d__Bacteria	p__Bacillota_A	c__Clostridia	o__Lachnospirales	f__Lachnospiraceae	g__Blautia	s__Blautia stercoris	no	no	none
ntk_gfap	M2183_bin16		var_biomarker ~ var_mb	-0.0227754	0.0169356	-1.34482	0.178682	99.33	0.67	2225883	d__Bacteria	p__Bacillota_A	c__Clostridia	o__Oscillospirales	f__Acutalibacteraceae	g__Ruminococcus_E	s__Ruminococcus_E bromii_B	no	no	none
ntk_gfap	M2183_bin16		var_biomarker ~ sex	0.0692205	0.0627235	1.10358	0.269775	99.33	0.67	2225883	d__Bacteria	p__Bacillota_A	c__Clostridia	o__Oscillospirales	f__Acutalibacteraceae	g__Ruminococcus_E	s__Ruminococcus_E bromii_B	no	no	none
ntk_gfap	M2183_bin16		var_biomarker ~ var_mb_by_sex	0.0285687	0.0291484	0.980114	0.32703	99.33	0.67	2225883	d__Bacteria	p__Bacillota_A	c__Clostridia	o__Oscillospirales	f__Acutalibacteraceae	g__Ruminococcus_E	s__Ruminococcus_E bromii_B	no	no	none
ntk_gfap	M2183_bin16		var_biomarker ~ dx	0.126889	0.161299	0.786665	0.431478	99.33	0.67	2225883	d__Bacteria	p__Bacillota_A	c__Clostridia	o__Oscillospirales	f__Acutalibacteraceae	g__Ruminococcus_E	s__Ruminococcus_E bromii_B	no	no	none
ntk_gfap	M2183_bin16		var_biomarker ~ mars_age	0.025407	0.00451433	5.62807	1.82232913203961e-08	99.33	0.67	2225883	d__Bacteria	p__Bacillota_A	c__Clostridia	o__Oscillospirales	f__Acutalibacteraceae	g__Ruminococcus_E	s__Ruminococcus_E bromii_B	no	no	none
ntk_gfap	M2183_bin16		var_biomarker ~ apoe4	-0.0178136	0.0608571	-0.292712	0.769743	99.33	0.67	2225883	d__Bacteria	p__Bacillota_A	c__Clostridia	o__Oscillospirales	f__Acutalibacteraceae	g__Ruminococcus_E	s__Ruminococcus_E bromii_B	no	no	none
ntk_gfap	M2183_bin16		var_biomarker ~ ntk_table	-0.0538587	0.0575171	-0.936395	0.34907	99.33	0.67	2225883	d__Bacteria	p__Bacillota_A	c__Clostridia	o__Oscillospirales	f__Acutalibacteraceae	g__Ruminococcus_E	s__Ruminococcus_E bromii_B	no	no	none
ntk_gfap	M2183_bin16		var_biomarker ~ bristol_type_1_7	0.0473768	0.0236709	2.00148	0.0453406	99.33	0.67	2225883	d__Bacteria	p__Bacillota_A	c__Clostridia	o__Oscillospirales	f__Acutalibacteraceae	g__Ruminococcus_E	s__Ruminococcus_E bromii_B	no	no	none
ntk_gfap	M2183_bin35		var_biomarker ~ var_mb	0.0622938	0.0212839	2.9268	0.00342468	93.01	0	1952314	d__Bacteria	p__Actinomycetota	c__Coriobacteriia	o__Coriobacteriales	f__Eggerthellaceae	g__Slackia_A	s__Slackia_A sp900553655	no	no	none
ntk_gfap	M2183_bin35		var_biomarker ~ sex	-0.0360512	0.0754738	-0.477665	0.632889	93.01	0	1952314	d__Bacteria	p__Actinomycetota	c__Coriobacteriia	o__Coriobacteriales	f__Eggerthellaceae	g__Slackia_A	s__Slackia_A sp900553655	no	no	none
ntk_gfap	M2183_bin35		var_biomarker ~ var_mb_by_sex	-0.0714072	0.0330777	-2.15877	0.030868	93.01	0	1952314	d__Bacteria	p__Actinomycetota	c__Coriobacteriia	o__Coriobacteriales	f__Eggerthellaceae	g__Slackia_A	s__Slackia_A sp900553655	no	no	none
ntk_gfap	M2183_bin35		var_biomarker ~ dx	0.115433	0.161623	0.714215	0.475094	93.01	0	1952314	d__Bacteria	p__Actinomycetota	c__Coriobacteriia	o__Coriobacteriales	f__Eggerthellaceae	g__Slackia_A	s__Slackia_A sp900553655	no	no	none
ntk_gfap	M2183_bin35		var_biomarker ~ mars_age	0.0263328	0.004118	6.39455	1.61016755484411e-10	93.01	0	1952314	d__Bacteria	p__Actinomycetota	c__Coriobacteriia	o__Coriobacteriales	f__Eggerthellaceae	g__Slackia_A	s__Slackia_A sp900553655	no	no	none
ntk_gfap	M2183_bin35		var_biomarker ~ apoe4	-0.00552496	0.0611142	-0.0904039	0.927966	93.01	0	1952314	d__Bacteria	p__Actinomycetota	c__Coriobacteriia	o__Coriobacteriales	f__Eggerthellaceae	g__Slackia_A	s__Slackia_A sp900553655	no	no	none
ntk_gfap	M2183_bin35		var_biomarker ~ ntk_table	-0.0554455	0.057274	-0.968074	0.333008	93.01	0	1952314	d__Bacteria	p__Actinomycetota	c__Coriobacteriia	o__Coriobacteriales	f__Eggerthellaceae	g__Slackia_A	s__Slackia_A sp900553655	no	no	none
ntk_gfap	M2183_bin35		var_biomarker ~ bristol_type_1_7	0.0601621	0.0221723	2.71339	0.00665995	93.01	0	1952314	d__Bacteria	p__Actinomycetota	c__Coriobacteriia	o__Coriobacteriales	f__Eggerthellaceae	g__Slackia_A	s__Slackia_A sp900553655	no	no	none
ntk_gfap	M2186_bin14		var_biomarker ~ var_mb	0.0684187	0.0286077	2.39161	0.0167744	95.25	2.06	6408891	d__Bacteria	p__Bacillota_A	c__Clostridia	o__Lachnospirales	f__Lachnospiraceae	g__Hungatella	s__Hungatella effluvii	no	no	none
ntk_gfap	M2186_bin14		var_biomarker ~ sex	0.133461	0.0918399	1.4532	0.146169	95.25	2.06	6408891	d__Bacteria	p__Bacillota_A	c__Clostridia	o__Lachnospirales	f__Lachnospiraceae	g__Hungatella	s__Hungatella effluvii	no	no	none
ntk_gfap	M2186_bin14		var_biomarker ~ var_mb_by_sex	-0.0354871	0.0497214	-0.713719	0.475401	95.25	2.06	6408891	d__Bacteria	p__Bacillota_A	c__Clostridia	o__Lachnospirales	f__Lachnospiraceae	g__Hungatella	s__Hungatella effluvii	no	no	none
ntk_gfap	M2186_bin14		var_biomarker ~ dx	0.135311	0.163482	0.827686	0.407848	95.25	2.06	6408891	d__Bacteria	p__Bacillota_A	c__Clostridia	o__Lachnospirales	f__Lachnospiraceae	g__Hungatella	s__Hungatella effluvii	no	no	none
ntk_gfap	M2186_bin14		var_biomarker ~ mars_age	0.0248716	0.00432999	5.74403	9.24518528400142e-09	95.25	2.06	6408891	d__Bacteria	p__Bacillota_A	c__Clostridia	o__Lachnospirales	f__Lachnospiraceae	g__Hungatella	s__Hungatella effluvii	no	no	none
ntk_gfap	M2186_bin14		var_biomarker ~ apoe4	-0.0114908	0.0613482	-0.187305	0.851422	95.25	2.06	6408891	d__Bacteria	p__Bacillota_A	c__Clostridia	o__Lachnospirales	f__Lachnospiraceae	g__Hungatella	s__Hungatella effluvii	no	no	none
ntk_gfap	M2186_bin14		var_biomarker ~ ntk_table	-0.0796688	0.0569985	-1.39773	0.162193	95.25	2.06	6408891	d__Bacteria	p__Bacillota_A	c__Clostridia	o__Lachnospirales	f__Lachnospiraceae	g__Hungatella	s__Hungatella effluvii	no	no	none
ntk_gfap	M2186_bin14		var_biomarker ~ bristol_type_1_7	0.0548469	0.0225207	2.4354	0.0148752	95.25	2.06	6408891	d__Bacteria	p__Bacillota_A	c__Clostridia	o__Lachnospirales	f__Lachnospiraceae	g__Hungatella	s__Hungatella effluvii	no	no	none
ntk_gfap	M2186_bin22		var_biomarker ~ var_mb	-0.00151765	0.0235202	-0.0645253	0.948552	91.28	1.34	1899449	d__Bacteria	p__Bacillota_A	c__Clostridia	o__Lachnospirales	f__Anaerotignaceae	g__Metalachnospira	s__Metalachnospira sp900548595	no	no	none
ntk_gfap	M2186_bin22		var_biomarker ~ sex	0.0582449	0.0585959	0.99401	0.320218	91.28	1.34	1899449	d__Bacteria	p__Bacillota_A	c__Clostridia	o__Lachnospirales	f__Anaerotignaceae	g__Metalachnospira	s__Metalachnospira sp900548595	no	no	none
ntk_gfap	M2186_bin22		var_biomarker ~ var_mb_by_sex	0.0565854	0.0420484	1.34572	0.178393	91.28	1.34	1899449	d__Bacteria	p__Bacillota_A	c__Clostridia	o__Lachnospirales	f__Anaerotignaceae	g__Metalachnospira	s__Metalachnospira sp900548595	no	no	none
ntk_gfap	M2186_bin22		var_biomarker ~ dx	0.116997	0.154983	0.754897	0.450311	91.28	1.34	1899449	d__Bacteria	p__Bacillota_A	c__Clostridia	o__Lachnospirales	f__Anaerotignaceae	g__Metalachnospira	s__Metalachnospira sp900548595	no	no	none
ntk_gfap	M2186_bin22		var_biomarker ~ mars_age	0.0251972	0.00464277	5.42719	5.7248443541269e-08	91.28	1.34	1899449	d__Bacteria	p__Bacillota_A	c__Clostridia	o__Lachnospirales	f__Anaerotignaceae	g__Metalachnospira	s__Metalachnospira sp900548595	no	no	none
ntk_gfap	M2186_bin22		var_biomarker ~ apoe4	-0.0106767	0.0631451	-0.169082	0.865732	91.28	1.34	1899449	d__Bacteria	p__Bacillota_A	c__Clostridia	o__Lachnospirales	f__Anaerotignaceae	g__Metalachnospira	s__Metalachnospira sp900548595	no	no	none
ntk_gfap	M2186_bin22		var_biomarker ~ ntk_table	-0.0645948	0.0582101	-1.10969	0.267135	91.28	1.34	1899449	d__Bacteria	p__Bacillota_A	c__Clostridia	o__Lachnospirales	f__Anaerotignaceae	g__Metalachnospira	s__Metalachnospira sp900548595	no	no	none
ntk_gfap	M2186_bin22		var_biomarker ~ bristol_type_1_7	0.0495629	0.0232457	2.13213	0.0329961	91.28	1.34	1899449	d__Bacteria	p__Bacillota_A	c__Clostridia	o__Lachnospirales	f__Anaerotignaceae	g__Metalachnospira	s__Metalachnospira sp900548595	no	no	none
ntk_gfap	M2186_bin44		var_biomarker ~ var_mb	0.123217	0.0451078	2.73161	0.0063025	96.2	0	2834801	d__Bacteria	p__Bacillota_A	c__Clostridia	o__Lachnospirales	f__Lachnospiraceae	g__Clostridium_Q	s__Clostridium_Q sp018377235	no	yes	butyrate
ntk_gfap	M2186_bin44		var_biomarker ~ sex	-0.0428232	0.115517	-0.37071	0.710854	96.2	0	2834801	d__Bacteria	p__Bacillota_A	c__Clostridia	o__Lachnospirales	f__Lachnospiraceae	g__Clostridium_Q	s__Clostridium_Q sp018377235	no	yes	butyrate
ntk_gfap	M2186_bin44		var_biomarker ~ var_mb_by_sex	-0.0729078	0.0697679	-1.045	0.296021	96.2	0	2834801	d__Bacteria	p__Bacillota_A	c__Clostridia	o__Lachnospirales	f__Lachnospiraceae	g__Clostridium_Q	s__Clostridium_Q sp018377235	no	yes	butyrate
ntk_gfap	M2186_bin44		var_biomarker ~ dx	0.110361	0.174489	0.632481	0.527073	96.2	0	2834801	d__Bacteria	p__Bacillota_A	c__Clostridia	o__Lachnospirales	f__Lachnospiraceae	g__Clostridium_Q	s__Clostridium_Q sp018377235	no	yes	butyrate
ntk_gfap	M2186_bin44		var_biomarker ~ mars_age	0.0264793	0.00420184	6.30184	2.94136714984461e-10	96.2	0	2834801	d__Bacteria	p__Bacillota_A	c__Clostridia	o__Lachnospirales	f__Lachnospiraceae	g__Clostridium_Q	s__Clostridium_Q sp018377235	no	yes	butyrate
ntk_gfap	M2186_bin44		var_biomarker ~ apoe4	-0.00960628	0.0603643	-0.159138	0.87356	96.2	0	2834801	d__Bacteria	p__Bacillota_A	c__Clostridia	o__Lachnospirales	f__Lachnospiraceae	g__Clostridium_Q	s__Clostridium_Q sp018377235	no	yes	butyrate
ntk_gfap	M2186_bin44		var_biomarker ~ ntk_table	-0.063218	0.0561764	-1.12535	0.260442	96.2	0	2834801	d__Bacteria	p__Bacillota_A	c__Clostridia	o__Lachnospirales	f__Lachnospiraceae	g__Clostridium_Q	s__Clostridium_Q sp018377235	no	yes	butyrate
ntk_gfap	M2186_bin44		var_biomarker ~ bristol_type_1_7	0.0444385	0.0221222	2.00878	0.0445608	96.2	0	2834801	d__Bacteria	p__Bacillota_A	c__Clostridia	o__Lachnospirales	f__Lachnospiraceae	g__Clostridium_Q	s__Clostridium_Q sp018377235	no	yes	butyrate
ntk_gfap	M2186_bin45		var_biomarker ~ var_mb	0.0423872	0.033094	1.28081	0.200259	98.66	0	2754871	d__Bacteria	p__Bacillota_A	c__Clostridia	o__Oscillospirales	f__Oscillospiraceae	g__Dysosmobacter	s__Dysosmobacter welbionis	no	no	none
ntk_gfap	M2186_bin45		var_biomarker ~ sex	0.164281	0.184415	0.890823	0.373024	98.66	0	2754871	d__Bacteria	p__Bacillota_A	c__Clostridia	o__Oscillospirales	f__Oscillospiraceae	g__Dysosmobacter	s__Dysosmobacter welbionis	no	no	none
ntk_gfap	M2186_bin45		var_biomarker ~ var_mb_by_sex	-0.0264714	0.0594254	-0.445456	0.65599	98.66	0	2754871	d__Bacteria	p__Bacillota_A	c__Clostridia	o__Oscillospirales	f__Oscillospiraceae	g__Dysosmobacter	s__Dysosmobacter welbionis	no	no	none
ntk_gfap	M2186_bin45		var_biomarker ~ dx	0.140877	0.161657	0.871462	0.383502	98.66	0	2754871	d__Bacteria	p__Bacillota_A	c__Clostridia	o__Oscillospirales	f__Oscillospiraceae	g__Dysosmobacter	s__Dysosmobacter welbionis	no	no	none
ntk_gfap	M2186_bin45		var_biomarker ~ mars_age	0.0245294	0.00437863	5.60208	2.11793760307444e-08	98.66	0	2754871	d__Bacteria	p__Bacillota_A	c__Clostridia	o__Oscillospirales	f__Oscillospiraceae	g__Dysosmobacter	s__Dysosmobacter welbionis	no	no	none
ntk_gfap	M2186_bin45		var_biomarker ~ apoe4	-0.0195374	0.0618247	-0.316013	0.751992	98.66	0	2754871	d__Bacteria	p__Bacillota_A	c__Clostridia	o__Oscillospirales	f__Oscillospiraceae	g__Dysosmobacter	s__Dysosmobacter welbionis	no	no	none
ntk_gfap	M2186_bin45		var_biomarker ~ ntk_table	-0.0677733	0.056532	-1.19885	0.230587	98.66	0	2754871	d__Bacteria	p__Bacillota_A	c__Clostridia	o__Oscillospirales	f__Oscillospiraceae	g__Dysosmobacter	s__Dysosmobacter welbionis	no	no	none
ntk_gfap	M2186_bin45		var_biomarker ~ bristol_type_1_7	0.0578049	0.0234266	2.46749	0.0136065	98.66	0	2754871	d__Bacteria	p__Bacillota_A	c__Clostridia	o__Oscillospirales	f__Oscillospiraceae	g__Dysosmobacter	s__Dysosmobacter welbionis	no	no	none
ntk_gfap	M2186_bin50		var_biomarker ~ var_mb	0.0425001	0.0420875	1.0098	0.31259	94.79	2.09	2452781	d__Bacteria	p__Bacillota_A	c__Clostridia	o__Lachnospirales	f__Lachnospiraceae	g__Dorea	s__Dorea formicigenerans	no	no	none
ntk_gfap	M2186_bin50		var_biomarker ~ sex	0.325984	0.178516	1.82608	0.0678385	94.79	2.09	2452781	d__Bacteria	p__Bacillota_A	c__Clostridia	o__Lachnospirales	f__Lachnospiraceae	g__Dorea	s__Dorea formicigenerans	no	no	none
ntk_gfap	M2186_bin50		var_biomarker ~ var_mb_by_sex	-0.0891712	0.0641084	-1.39094	0.164243	94.79	2.09	2452781	d__Bacteria	p__Bacillota_A	c__Clostridia	o__Lachnospirales	f__Lachnospiraceae	g__Dorea	s__Dorea formicigenerans	no	no	none
ntk_gfap	M2186_bin50		var_biomarker ~ dx	0.127502	0.166094	0.767647	0.442697	94.79	2.09	2452781	d__Bacteria	p__Bacillota_A	c__Clostridia	o__Lachnospirales	f__Lachnospiraceae	g__Dorea	s__Dorea formicigenerans	no	no	none
ntk_gfap	M2186_bin50		var_biomarker ~ mars_age	0.0241234	0.00452216	5.33448	9.58185617516705e-08	94.79	2.09	2452781	d__Bacteria	p__Bacillota_A	c__Clostridia	o__Lachnospirales	f__Lachnospiraceae	g__Dorea	s__Dorea formicigenerans	no	no	none
ntk_gfap	M2186_bin50		var_biomarker ~ apoe4	-0.0118111	0.0603886	-0.195585	0.844935	94.79	2.09	2452781	d__Bacteria	p__Bacillota_A	c__Clostridia	o__Lachnospirales	f__Lachnospiraceae	g__Dorea	s__Dorea formicigenerans	no	no	none
ntk_gfap	M2186_bin50		var_biomarker ~ ntk_table	-0.0585814	0.0571372	-1.02527	0.305234	94.79	2.09	2452781	d__Bacteria	p__Bacillota_A	c__Clostridia	o__Lachnospirales	f__Lachnospiraceae	g__Dorea	s__Dorea formicigenerans	no	no	none
ntk_gfap	M2186_bin50		var_biomarker ~ bristol_type_1_7	0.0531047	0.023921	2.22001	0.0264184	94.79	2.09	2452781	d__Bacteria	p__Bacillota_A	c__Clostridia	o__Lachnospirales	f__Lachnospiraceae	g__Dorea	s__Dorea formicigenerans	no	no	none
ntk_gfap	M2186_bin60		var_biomarker ~ var_mb	0.00383396	0.0220661	0.173749	0.862062	96.89	0.19	2062053	d__Bacteria	p__Actinomycetota	c__Actinomycetia	o__Actinomycetales	f__Bifidobacteriaceae	g__Bifidobacterium	s__Bifidobacterium pullorum_B	no	no	none
ntk_gfap	M2186_bin60		var_biomarker ~ sex	-0.0556463	0.0940644	-0.591576	0.554134	96.89	0.19	2062053	d__Bacteria	p__Actinomycetota	c__Actinomycetia	o__Actinomycetales	f__Bifidobacteriaceae	g__Bifidobacterium	s__Bifidobacterium pullorum_B	no	no	none
ntk_gfap	M2186_bin60		var_biomarker ~ var_mb_by_sex	-0.0677584	0.0300209	-2.25704	0.0240054	96.89	0.19	2062053	d__Bacteria	p__Actinomycetota	c__Actinomycetia	o__Actinomycetales	f__Bifidobacteriaceae	g__Bifidobacterium	s__Bifidobacterium pullorum_B	no	no	none
ntk_gfap	M2186_bin60		var_biomarker ~ dx	0.0808425	0.168368	0.480154	0.631118	96.89	0.19	2062053	d__Bacteria	p__Actinomycetota	c__Actinomycetia	o__Actinomycetales	f__Bifidobacteriaceae	g__Bifidobacterium	s__Bifidobacterium pullorum_B	no	no	none
ntk_gfap	M2186_bin60		var_biomarker ~ mars_age	0.0247759	0.00423948	5.84409	5.09350495114802e-09	96.89	0.19	2062053	d__Bacteria	p__Actinomycetota	c__Actinomycetia	o__Actinomycetales	f__Bifidobacteriaceae	g__Bifidobacterium	s__Bifidobacterium pullorum_B	no	no	none
ntk_gfap	M2186_bin60		var_biomarker ~ apoe4	-0.0171093	0.059992	-0.285193	0.775496	96.89	0.19	2062053	d__Bacteria	p__Actinomycetota	c__Actinomycetia	o__Actinomycetales	f__Bifidobacteriaceae	g__Bifidobacterium	s__Bifidobacterium pullorum_B	no	no	none
ntk_gfap	M2186_bin60		var_biomarker ~ ntk_table	-0.0563344	0.055507	-1.01491	0.31015	96.89	0.19	2062053	d__Bacteria	p__Actinomycetota	c__Actinomycetia	o__Actinomycetales	f__Bifidobacteriaceae	g__Bifidobacterium	s__Bifidobacterium pullorum_B	no	no	none
ntk_gfap	M2186_bin60		var_biomarker ~ bristol_type_1_7	0.053657	0.0236962	2.26437	0.0235513	96.89	0.19	2062053	d__Bacteria	p__Actinomycetota	c__Actinomycetia	o__Actinomycetales	f__Bifidobacteriaceae	g__Bifidobacterium	s__Bifidobacterium pullorum_B	no	no	none
ntk_gfap	M2186_bin63		var_biomarker ~ var_mb	0.0314647	0.0120933	2.60184	0.00927256	98.8	0	2183510	d__Bacteria	p__Bacillota_C	c__Negativicutes	o__Acidaminococcales	f__Acidaminococcaceae	g__Acidaminococcus	s__Acidaminococcus intestini	no	no	none
ntk_gfap	M2186_bin63		var_biomarker ~ sex	-0.121933	0.0821996	-1.48337	0.137975	98.8	0	2183510	d__Bacteria	p__Bacillota_C	c__Negativicutes	o__Acidaminococcales	f__Acidaminococcaceae	g__Acidaminococcus	s__Acidaminococcus intestini	no	no	none
ntk_gfap	M2186_bin63		var_biomarker ~ var_mb_by_sex	-0.0546771	0.0194929	-2.80498	0.00503204	98.8	0	2183510	d__Bacteria	p__Bacillota_C	c__Negativicutes	o__Acidaminococcales	f__Acidaminococcaceae	g__Acidaminococcus	s__Acidaminococcus intestini	no	no	none
ntk_gfap	M2186_bin63		var_biomarker ~ dx	0.111306	0.160108	0.695193	0.486934	98.8	0	2183510	d__Bacteria	p__Bacillota_C	c__Negativicutes	o__Acidaminococcales	f__Acidaminococcaceae	g__Acidaminococcus	s__Acidaminococcus intestini	no	no	none
ntk_gfap	M2186_bin63		var_biomarker ~ mars_age	0.0247194	0.00429027	5.76174	8.32520319349328e-09	98.8	0	2183510	d__Bacteria	p__Bacillota_C	c__Negativicutes	o__Acidaminococcales	f__Acidaminococcaceae	g__Acidaminococcus	s__Acidaminococcus intestini	no	no	none
ntk_gfap	M2186_bin63		var_biomarker ~ apoe4	-0.00523984	0.0602795	-0.0869256	0.930731	98.8	0	2183510	d__Bacteria	p__Bacillota_C	c__Negativicutes	o__Acidaminococcales	f__Acidaminococcaceae	g__Acidaminococcus	s__Acidaminococcus intestini	no	no	none
ntk_gfap	M2186_bin63		var_biomarker ~ ntk_table	-0.0464873	0.0573537	-0.810538	0.417631	98.8	0	2183510	d__Bacteria	p__Bacillota_C	c__Negativicutes	o__Acidaminococcales	f__Acidaminococcaceae	g__Acidaminococcus	s__Acidaminococcus intestini	no	no	none
ntk_gfap	M2186_bin63		var_biomarker ~ bristol_type_1_7	0.0578321	0.0226825	2.54963	0.0107838	98.8	0	2183510	d__Bacteria	p__Bacillota_C	c__Negativicutes	o__Acidaminococcales	f__Acidaminococcaceae	g__Acidaminococcus	s__Acidaminococcus intestini	no	no	none
ntk_gfap	M2186_bin86		var_biomarker ~ var_mb	0.0570424	0.0265984	2.14458	0.0319863	96.37	0.81	2177507	d__Bacteria	p__Actinomycetota	c__Coriobacteriia	o__Coriobacteriales	f__Eggerthellaceae	g__Slackia_A	s__Slackia_A sp900553775	no	no	none
ntk_gfap	M2186_bin86		var_biomarker ~ sex	-0.0355527	0.0773398	-0.459694	0.645736	96.37	0.81	2177507	d__Bacteria	p__Actinomycetota	c__Coriobacteriia	o__Coriobacteriales	f__Eggerthellaceae	g__Slackia_A	s__Slackia_A sp900553775	no	no	none
ntk_gfap	M2186_bin86		var_biomarker ~ var_mb_by_sex	-0.0834008	0.0430069	-1.93924	0.0524719	96.37	0.81	2177507	d__Bacteria	p__Actinomycetota	c__Coriobacteriia	o__Coriobacteriales	f__Eggerthellaceae	g__Slackia_A	s__Slackia_A sp900553775	no	no	none
ntk_gfap	M2186_bin86		var_biomarker ~ dx	0.109159	0.165343	0.660199	0.509126	96.37	0.81	2177507	d__Bacteria	p__Actinomycetota	c__Coriobacteriia	o__Coriobacteriales	f__Eggerthellaceae	g__Slackia_A	s__Slackia_A sp900553775	no	no	none
ntk_gfap	M2186_bin86		var_biomarker ~ mars_age	0.025427	0.00433865	5.86056	4.61301352672194e-09	96.37	0.81	2177507	d__Bacteria	p__Actinomycetota	c__Coriobacteriia	o__Coriobacteriales	f__Eggerthellaceae	g__Slackia_A	s__Slackia_A sp900553775	no	no	none
ntk_gfap	M2186_bin86		var_biomarker ~ apoe4	-0.0042244	0.0619893	-0.0681472	0.945668	96.37	0.81	2177507	d__Bacteria	p__Actinomycetota	c__Coriobacteriia	o__Coriobacteriales	f__Eggerthellaceae	g__Slackia_A	s__Slackia_A sp900553775	no	no	none
ntk_gfap	M2186_bin86		var_biomarker ~ ntk_table	-0.0738222	0.0596768	-1.23703	0.216074	96.37	0.81	2177507	d__Bacteria	p__Actinomycetota	c__Coriobacteriia	o__Coriobacteriales	f__Eggerthellaceae	g__Slackia_A	s__Slackia_A sp900553775	no	no	none
ntk_gfap	M2186_bin86		var_biomarker ~ bristol_type_1_7	0.0520601	0.022593	2.30425	0.0212085	96.37	0.81	2177507	d__Bacteria	p__Actinomycetota	c__Coriobacteriia	o__Coriobacteriales	f__Eggerthellaceae	g__Slackia_A	s__Slackia_A sp900553775	no	no	none
ntk_gfap	M2203_bin131		var_biomarker ~ var_mb	0.0193385	0.030657	0.630803	0.528169	97.3	0	3279777	d__Bacteria	p__Bacillota_A	c__Clostridia	o__Oscillospirales	f__Ruminococcaceae	g__Ruthenibacterium	s__Ruthenibacterium lactatiformans	no	no	none
ntk_gfap	M2203_bin131		var_biomarker ~ sex	0.0910665	0.107358	0.848253	0.396297	97.3	0	3279777	d__Bacteria	p__Bacillota_A	c__Clostridia	o__Oscillospirales	f__Ruminococcaceae	g__Ruthenibacterium	s__Ruthenibacterium lactatiformans	no	no	none
ntk_gfap	M2203_bin131		var_biomarker ~ var_mb_by_sex	0.00363468	0.0507747	0.0715845	0.942933	97.3	0	3279777	d__Bacteria	p__Bacillota_A	c__Clostridia	o__Oscillospirales	f__Ruminococcaceae	g__Ruthenibacterium	s__Ruthenibacterium lactatiformans	no	no	none
ntk_gfap	M2203_bin131		var_biomarker ~ dx	0.116103	0.161237	0.720078	0.471477	97.3	0	3279777	d__Bacteria	p__Bacillota_A	c__Clostridia	o__Oscillospirales	f__Ruminococcaceae	g__Ruthenibacterium	s__Ruthenibacterium lactatiformans	no	no	none
ntk_gfap	M2203_bin131		var_biomarker ~ mars_age	0.0244156	0.00453553	5.3832	7.3175077774934e-08	97.3	0	3279777	d__Bacteria	p__Bacillota_A	c__Clostridia	o__Oscillospirales	f__Ruminococcaceae	g__Ruthenibacterium	s__Ruthenibacterium lactatiformans	no	no	none
ntk_gfap	M2203_bin131		var_biomarker ~ apoe4	-0.0103473	0.0608772	-0.16997	0.865034	97.3	0	3279777	d__Bacteria	p__Bacillota_A	c__Clostridia	o__Oscillospirales	f__Ruminococcaceae	g__Ruthenibacterium	s__Ruthenibacterium lactatiformans	no	no	none
ntk_gfap	M2203_bin131		var_biomarker ~ ntk_table	-0.065679	0.0572936	-1.14636	0.251647	97.3	0	3279777	d__Bacteria	p__Bacillota_A	c__Clostridia	o__Oscillospirales	f__Ruminococcaceae	g__Ruthenibacterium	s__Ruthenibacterium lactatiformans	no	no	none
ntk_gfap	M2203_bin131		var_biomarker ~ bristol_type_1_7	0.0604741	0.0247196	2.4464	0.0144291	97.3	0	3279777	d__Bacteria	p__Bacillota_A	c__Clostridia	o__Oscillospirales	f__Ruminococcaceae	g__Ruthenibacterium	s__Ruthenibacterium lactatiformans	no	no	none
ntk_gfap	M2203_bin135		var_biomarker ~ var_mb	0.00821434	0.0177907	0.46172	0.644282	97.58	0	2187794	d__Bacteria	p__Actinomycetota	c__Coriobacteriia	o__Coriobacteriales	f__Coriobacteriaceae	g__Collinsella	s__	no	no	none
ntk_gfap	M2203_bin135		var_biomarker ~ sex	0.0415787	0.0822742	0.505367	0.613301	97.58	0	2187794	d__Bacteria	p__Actinomycetota	c__Coriobacteriia	o__Coriobacteriales	f__Coriobacteriaceae	g__Collinsella	s__	no	no	none
ntk_gfap	M2203_bin135		var_biomarker ~ var_mb_by_sex	-0.0241504	0.0256502	-0.941531	0.346433	97.58	0	2187794	d__Bacteria	p__Actinomycetota	c__Coriobacteriia	o__Coriobacteriales	f__Coriobacteriaceae	g__Collinsella	s__	no	no	none
ntk_gfap	M2203_bin135		var_biomarker ~ dx	0.103063	0.163231	0.631397	0.527781	97.58	0	2187794	d__Bacteria	p__Actinomycetota	c__Coriobacteriia	o__Coriobacteriales	f__Coriobacteriaceae	g__Collinsella	s__	no	no	none
ntk_gfap	M2203_bin135		var_biomarker ~ mars_age	0.0249971	0.00432935	5.77387	7.74730768426934e-09	97.58	0	2187794	d__Bacteria	p__Actinomycetota	c__Coriobacteriia	o__Coriobacteriales	f__Coriobacteriaceae	g__Collinsella	s__	no	no	none
ntk_gfap	M2203_bin135		var_biomarker ~ apoe4	-0.0152103	0.0618589	-0.245887	0.80577	97.58	0	2187794	d__Bacteria	p__Actinomycetota	c__Coriobacteriia	o__Coriobacteriales	f__Coriobacteriaceae	g__Collinsella	s__	no	no	none
ntk_gfap	M2203_bin135		var_biomarker ~ ntk_table	-0.0538898	0.0574135	-0.938626	0.347923	97.58	0	2187794	d__Bacteria	p__Actinomycetota	c__Coriobacteriia	o__Coriobacteriales	f__Coriobacteriaceae	g__Collinsella	s__	no	no	none
ntk_gfap	M2203_bin135		var_biomarker ~ bristol_type_1_7	0.0510288	0.023403	2.18044	0.0292247	97.58	0	2187794	d__Bacteria	p__Actinomycetota	c__Coriobacteriia	o__Coriobacteriales	f__Coriobacteriaceae	g__Collinsella	s__	no	no	none
ntk_gfap	M2203_bin145		var_biomarker ~ var_mb	0.0283939	0.0254391	1.11615	0.264356	95.05	0.67	2384913	d__Bacteria	p__Bacillota_A	c__Clostridia	o__Oscillospirales	f__Ruminococcaceae	g__Negativibacillus	s__Negativibacillus faecipullorum	no	no	none
ntk_gfap	M2203_bin145		var_biomarker ~ sex	0.0217237	0.0638423	0.340272	0.733652	95.05	0.67	2384913	d__Bacteria	p__Bacillota_A	c__Clostridia	o__Oscillospirales	f__Ruminococcaceae	g__Negativibacillus	s__Negativibacillus faecipullorum	no	no	none
ntk_gfap	M2203_bin145		var_biomarker ~ var_mb_by_sex	-0.0847046	0.04046	-2.09354	0.0363011	95.05	0.67	2384913	d__Bacteria	p__Bacillota_A	c__Clostridia	o__Oscillospirales	f__Ruminococcaceae	g__Negativibacillus	s__Negativibacillus faecipullorum	no	no	none
ntk_gfap	M2203_bin145		var_biomarker ~ dx	0.0850426	0.158394	0.536904	0.591334	95.05	0.67	2384913	d__Bacteria	p__Bacillota_A	c__Clostridia	o__Oscillospirales	f__Ruminococcaceae	g__Negativibacillus	s__Negativibacillus faecipullorum	no	no	none
ntk_gfap	M2203_bin145		var_biomarker ~ mars_age	0.0266256	0.00442772	6.0134	1.81671233612235e-09	95.05	0.67	2384913	d__Bacteria	p__Bacillota_A	c__Clostridia	o__Oscillospirales	f__Ruminococcaceae	g__Negativibacillus	s__Negativibacillus faecipullorum	no	no	none
ntk_gfap	M2203_bin145		var_biomarker ~ apoe4	-0.0167695	0.0611694	-0.274148	0.783971	95.05	0.67	2384913	d__Bacteria	p__Bacillota_A	c__Clostridia	o__Oscillospirales	f__Ruminococcaceae	g__Negativibacillus	s__Negativibacillus faecipullorum	no	no	none
ntk_gfap	M2203_bin145		var_biomarker ~ ntk_table	-0.0697718	0.0578228	-1.20665	0.227568	95.05	0.67	2384913	d__Bacteria	p__Bacillota_A	c__Clostridia	o__Oscillospirales	f__Ruminococcaceae	g__Negativibacillus	s__Negativibacillus faecipullorum	no	no	none
ntk_gfap	M2203_bin145		var_biomarker ~ bristol_type_1_7	0.0530442	0.0231124	2.29505	0.02173	95.05	0.67	2384913	d__Bacteria	p__Bacillota_A	c__Clostridia	o__Oscillospirales	f__Ruminococcaceae	g__Negativibacillus	s__Negativibacillus faecipullorum	no	no	none
ntk_gfap	M2203_bin16		var_biomarker ~ var_mb	0.0958113	0.0488304	1.96212	0.0497481	91.82	1.13	1667924	d__Bacteria	p__Actinomycetota	c__Actinomycetia	o__Actinomycetales	f__Actinomycetaceae	g__Pauljensenia	s__Pauljensenia turicensis	no	no	none
ntk_gfap	M2203_bin16		var_biomarker ~ sex	-0.0566042	0.116089	-0.487594	0.625838	91.82	1.13	1667924	d__Bacteria	p__Actinomycetota	c__Actinomycetia	o__Actinomycetales	f__Actinomycetaceae	g__Pauljensenia	s__Pauljensenia turicensis	no	no	none
ntk_gfap	M2203_bin16		var_biomarker ~ var_mb_by_sex	-0.160531	0.125151	-1.2827	0.199599	91.82	1.13	1667924	d__Bacteria	p__Actinomycetota	c__Actinomycetia	o__Actinomycetales	f__Actinomycetaceae	g__Pauljensenia	s__Pauljensenia turicensis	no	no	none
ntk_gfap	M2203_bin16		var_biomarker ~ dx	0.1027	0.170988	0.600628	0.548088	91.82	1.13	1667924	d__Bacteria	p__Actinomycetota	c__Actinomycetia	o__Actinomycetales	f__Actinomycetaceae	g__Pauljensenia	s__Pauljensenia turicensis	no	no	none
ntk_gfap	M2203_bin16		var_biomarker ~ mars_age	0.0245951	0.00443423	5.54664	2.91205743963019e-08	91.82	1.13	1667924	d__Bacteria	p__Actinomycetota	c__Actinomycetia	o__Actinomycetales	f__Actinomycetaceae	g__Pauljensenia	s__Pauljensenia turicensis	no	no	none
ntk_gfap	M2203_bin16		var_biomarker ~ apoe4	-0.000396726	0.062188	-0.00637946	0.99491	91.82	1.13	1667924	d__Bacteria	p__Actinomycetota	c__Actinomycetia	o__Actinomycetales	f__Actinomycetaceae	g__Pauljensenia	s__Pauljensenia turicensis	no	no	none
ntk_gfap	M2203_bin16		var_biomarker ~ ntk_table	-0.0677059	0.0570203	-1.1874	0.235069	91.82	1.13	1667924	d__Bacteria	p__Actinomycetota	c__Actinomycetia	o__Actinomycetales	f__Actinomycetaceae	g__Pauljensenia	s__Pauljensenia turicensis	no	no	none
ntk_gfap	M2203_bin16		var_biomarker ~ bristol_type_1_7	0.0535608	0.0237217	2.25788	0.0239529	91.82	1.13	1667924	d__Bacteria	p__Actinomycetota	c__Actinomycetia	o__Actinomycetales	f__Actinomycetaceae	g__Pauljensenia	s__Pauljensenia turicensis	no	no	none
ntk_gfap	M2203_bin45		var_biomarker ~ var_mb	-0.030273	0.0132693	-2.28143	0.0225232	93.82	1.69	1301571	d__Bacteria	p__Bacillota	c__Bacilli	o__RF39	f__UBA660	g__Onthousia	s__Onthousia sp000438295	no	no	none
ntk_gfap	M2203_bin45		var_biomarker ~ sex	0.0872431	0.077508	1.1256	0.260334	93.82	1.69	1301571	d__Bacteria	p__Bacillota	c__Bacilli	o__RF39	f__UBA660	g__Onthousia	s__Onthousia sp000438295	no	no	none
ntk_gfap	M2203_bin45		var_biomarker ~ var_mb_by_sex	0.00590114	0.0290068	0.20344	0.838791	93.82	1.69	1301571	d__Bacteria	p__Bacillota	c__Bacilli	o__RF39	f__UBA660	g__Onthousia	s__Onthousia sp000438295	no	no	none
ntk_gfap	M2203_bin45		var_biomarker ~ dx	0.148368	0.155497	0.954152	0.340007	93.82	1.69	1301571	d__Bacteria	p__Bacillota	c__Bacilli	o__RF39	f__UBA660	g__Onthousia	s__Onthousia sp000438295	no	no	none
ntk_gfap	M2203_bin45		var_biomarker ~ mars_age	0.0254705	0.0043497	5.85569	4.75030992319603e-09	93.82	1.69	1301571	d__Bacteria	p__Bacillota	c__Bacilli	o__RF39	f__UBA660	g__Onthousia	s__Onthousia sp000438295	no	no	none
ntk_gfap	M2203_bin45		var_biomarker ~ apoe4	-0.0330377	0.0631876	-0.522851	0.601078	93.82	1.69	1301571	d__Bacteria	p__Bacillota	c__Bacilli	o__RF39	f__UBA660	g__Onthousia	s__Onthousia sp000438295	no	no	none
ntk_gfap	M2203_bin45		var_biomarker ~ ntk_table	-0.0605453	0.0575437	-1.05216	0.292725	93.82	1.69	1301571	d__Bacteria	p__Bacillota	c__Bacilli	o__RF39	f__UBA660	g__Onthousia	s__Onthousia sp000438295	no	no	none
ntk_gfap	M2203_bin45		var_biomarker ~ bristol_type_1_7	0.0444087	0.0248342	1.78821	0.0737424	93.82	1.69	1301571	d__Bacteria	p__Bacillota	c__Bacilli	o__RF39	f__UBA660	g__Onthousia	s__Onthousia sp000438295	no	no	none
ntk_gfap	M2205_bin28		var_biomarker ~ var_mb	-0.00908919	0.0389618	-0.233285	0.81554	90.6	1.34	1723300	d__Bacteria	p__Bacillota_A	c__Clostridia	o__Oscillospirales	f__Oscillospiraceae	g__Vescimonas	s__Vescimonas fastidiosa	no	no	none
ntk_gfap	M2205_bin28		var_biomarker ~ sex	0.174833	0.120699	1.44851	0.147475	90.6	1.34	1723300	d__Bacteria	p__Bacillota_A	c__Clostridia	o__Oscillospirales	f__Oscillospiraceae	g__Vescimonas	s__Vescimonas fastidiosa	no	no	none
ntk_gfap	M2205_bin28		var_biomarker ~ var_mb_by_sex	0.0712892	0.0724517	0.983955	0.325138	90.6	1.34	1723300	d__Bacteria	p__Bacillota_A	c__Clostridia	o__Oscillospirales	f__Oscillospiraceae	g__Vescimonas	s__Vescimonas fastidiosa	no	no	none
ntk_gfap	M2205_bin28		var_biomarker ~ dx	0.144788	0.164381	0.880806	0.378423	90.6	1.34	1723300	d__Bacteria	p__Bacillota_A	c__Clostridia	o__Oscillospirales	f__Oscillospiraceae	g__Vescimonas	s__Vescimonas fastidiosa	no	no	none
ntk_gfap	M2205_bin28		var_biomarker ~ mars_age	0.024378	0.0042274	5.76666	8.08582178990491e-09	90.6	1.34	1723300	d__Bacteria	p__Bacillota_A	c__Clostridia	o__Oscillospirales	f__Oscillospiraceae	g__Vescimonas	s__Vescimonas fastidiosa	no	no	none
ntk_gfap	M2205_bin28		var_biomarker ~ apoe4	-0.0335488	0.0595697	-0.563186	0.573308	90.6	1.34	1723300	d__Bacteria	p__Bacillota_A	c__Clostridia	o__Oscillospirales	f__Oscillospiraceae	g__Vescimonas	s__Vescimonas fastidiosa	no	no	none
ntk_gfap	M2205_bin28		var_biomarker ~ ntk_table	-0.0547495	0.0634846	-0.862405	0.388465	90.6	1.34	1723300	d__Bacteria	p__Bacillota_A	c__Clostridia	o__Oscillospirales	f__Oscillospiraceae	g__Vescimonas	s__Vescimonas fastidiosa	no	no	none
ntk_gfap	M2205_bin28		var_biomarker ~ bristol_type_1_7	0.0535284	0.0220438	2.42828	0.0151707	90.6	1.34	1723300	d__Bacteria	p__Bacillota_A	c__Clostridia	o__Oscillospirales	f__Oscillospiraceae	g__Vescimonas	s__Vescimonas fastidiosa	no	no	none
ntk_gfap	M2205_bin39		var_biomarker ~ var_mb	-0.00892767	0.0178076	-0.50134	0.616132	99.26	0	5275220	d__Bacteria	p__Bacteroidota	c__Bacteroidia	o__Bacteroidales	f__Bacteroidaceae	g__Bacteroides	s__Bacteroides nordii	yes	no	propionate
ntk_gfap	M2205_bin39		var_biomarker ~ sex	0.103543	0.0635296	1.62984	0.103136	99.26	0	5275220	d__Bacteria	p__Bacteroidota	c__Bacteroidia	o__Bacteroidales	f__Bacteroidaceae	g__Bacteroides	s__Bacteroides nordii	yes	no	propionate
ntk_gfap	M2205_bin39		var_biomarker ~ var_mb_by_sex	0.0620365	0.0432672	1.4338	0.15163	99.26	0	5275220	d__Bacteria	p__Bacteroidota	c__Bacteroidia	o__Bacteroidales	f__Bacteroidaceae	g__Bacteroides	s__Bacteroides nordii	yes	no	propionate
ntk_gfap	M2205_bin39		var_biomarker ~ dx	0.0923318	0.161228	0.57268	0.566861	99.26	0	5275220	d__Bacteria	p__Bacteroidota	c__Bacteroidia	o__Bacteroidales	f__Bacteroidaceae	g__Bacteroides	s__Bacteroides nordii	yes	no	propionate
ntk_gfap	M2205_bin39		var_biomarker ~ mars_age	0.0247324	0.00434429	5.69308	1.24768904097294e-08	99.26	0	5275220	d__Bacteria	p__Bacteroidota	c__Bacteroidia	o__Bacteroidales	f__Bacteroidaceae	g__Bacteroides	s__Bacteroides nordii	yes	no	propionate
ntk_gfap	M2205_bin39		var_biomarker ~ apoe4	-0.0201993	0.0606773	-0.332897	0.739212	99.26	0	5275220	d__Bacteria	p__Bacteroidota	c__Bacteroidia	o__Bacteroidales	f__Bacteroidaceae	g__Bacteroides	s__Bacteroides nordii	yes	no	propionate
ntk_gfap	M2205_bin39		var_biomarker ~ ntk_table	-0.0471334	0.0545895	-0.863416	0.387909	99.26	0	5275220	d__Bacteria	p__Bacteroidota	c__Bacteroidia	o__Bacteroidales	f__Bacteroidaceae	g__Bacteroides	s__Bacteroides nordii	yes	no	propionate
ntk_gfap	M2205_bin39		var_biomarker ~ bristol_type_1_7	0.0507121	0.023366	2.17034	0.0299812	99.26	0	5275220	d__Bacteria	p__Bacteroidota	c__Bacteroidia	o__Bacteroidales	f__Bacteroidaceae	g__Bacteroides	s__Bacteroides nordii	yes	no	propionate
ntk_gfap	M2205_bin40		var_biomarker ~ var_mb	0.0255223	0.0341524	0.747305	0.45488	99.05	0.69	3259506	d__Bacteria	p__Bacillota_A	c__Clostridia	o__Lachnospirales	f__Lachnospiraceae	g__Enterocloster	s__Enterocloster sp000431375	no	no	none
ntk_gfap	M2205_bin40		var_biomarker ~ sex	0.337335	0.139321	2.42128	0.0154659	99.05	0.69	3259506	d__Bacteria	p__Bacillota_A	c__Clostridia	o__Lachnospirales	f__Lachnospiraceae	g__Enterocloster	s__Enterocloster sp000431375	no	no	none
ntk_gfap	M2205_bin40		var_biomarker ~ var_mb_by_sex	-0.107377	0.0512747	-2.09416	0.0362462	99.05	0.69	3259506	d__Bacteria	p__Bacillota_A	c__Clostridia	o__Lachnospirales	f__Lachnospiraceae	g__Enterocloster	s__Enterocloster sp000431375	no	no	none
ntk_gfap	M2205_bin40		var_biomarker ~ dx	0.166527	0.153921	1.0819	0.279297	99.05	0.69	3259506	d__Bacteria	p__Bacillota_A	c__Clostridia	o__Lachnospirales	f__Lachnospiraceae	g__Enterocloster	s__Enterocloster sp000431375	no	no	none
ntk_gfap	M2205_bin40		var_biomarker ~ mars_age	0.0228168	0.00429086	5.31754	1.05181663601073e-07	99.05	0.69	3259506	d__Bacteria	p__Bacillota_A	c__Clostridia	o__Lachnospirales	f__Lachnospiraceae	g__Enterocloster	s__Enterocloster sp000431375	no	no	none
ntk_gfap	M2205_bin40		var_biomarker ~ apoe4	-0.00356395	0.0600275	-0.059372	0.952656	99.05	0.69	3259506	d__Bacteria	p__Bacillota_A	c__Clostridia	o__Lachnospirales	f__Lachnospiraceae	g__Enterocloster	s__Enterocloster sp000431375	no	no	none
ntk_gfap	M2205_bin40		var_biomarker ~ ntk_table	-0.0660468	0.057269	-1.15327	0.248799	99.05	0.69	3259506	d__Bacteria	p__Bacillota_A	c__Clostridia	o__Lachnospirales	f__Lachnospiraceae	g__Enterocloster	s__Enterocloster sp000431375	no	no	none
ntk_gfap	M2205_bin40		var_biomarker ~ bristol_type_1_7	0.0508168	0.0245645	2.06871	0.0385737	99.05	0.69	3259506	d__Bacteria	p__Bacillota_A	c__Clostridia	o__Lachnospirales	f__Lachnospiraceae	g__Enterocloster	s__Enterocloster sp000431375	no	no	none
ntk_gfap	M2205_bin51		var_biomarker ~ var_mb	0.00283031	0.0222226	0.127362	0.898654	98.51	0.19	6955001	d__Bacteria	p__Bacteroidota	c__Bacteroidia	o__Bacteroidales	f__Bacteroidaceae	g__Bacteroides	s__Bacteroides cellulosilyticus	yes	no	propionate
ntk_gfap	M2205_bin51		var_biomarker ~ sex	-0.019643	0.089088	-0.22049	0.82549	98.51	0.19	6955001	d__Bacteria	p__Bacteroidota	c__Bacteroidia	o__Bacteroidales	f__Bacteroidaceae	g__Bacteroides	s__Bacteroides cellulosilyticus	yes	no	propionate
ntk_gfap	M2205_bin51		var_biomarker ~ var_mb_by_sex	0.0543019	0.0402651	1.34861	0.177463	98.51	0.19	6955001	d__Bacteria	p__Bacteroidota	c__Bacteroidia	o__Bacteroidales	f__Bacteroidaceae	g__Bacteroides	s__Bacteroides cellulosilyticus	yes	no	propionate
ntk_gfap	M2205_bin51		var_biomarker ~ dx	0.116756	0.153018	0.763023	0.445449	98.51	0.19	6955001	d__Bacteria	p__Bacteroidota	c__Bacteroidia	o__Bacteroidales	f__Bacteroidaceae	g__Bacteroides	s__Bacteroides cellulosilyticus	yes	no	propionate
ntk_gfap	M2205_bin51		var_biomarker ~ mars_age	0.024375	0.00439588	5.54496	2.94021247349008e-08	98.51	0.19	6955001	d__Bacteria	p__Bacteroidota	c__Bacteroidia	o__Bacteroidales	f__Bacteroidaceae	g__Bacteroides	s__Bacteroides cellulosilyticus	yes	no	propionate
ntk_gfap	M2205_bin51		var_biomarker ~ apoe4	-0.0301993	0.0592918	-0.509333	0.610519	98.51	0.19	6955001	d__Bacteria	p__Bacteroidota	c__Bacteroidia	o__Bacteroidales	f__Bacteroidaceae	g__Bacteroides	s__Bacteroides cellulosilyticus	yes	no	propionate
ntk_gfap	M2205_bin51		var_biomarker ~ ntk_table	-0.0586582	0.0563364	-1.04121	0.297777	98.51	0.19	6955001	d__Bacteria	p__Bacteroidota	c__Bacteroidia	o__Bacteroidales	f__Bacteroidaceae	g__Bacteroides	s__Bacteroides cellulosilyticus	yes	no	propionate
ntk_gfap	M2205_bin51		var_biomarker ~ bristol_type_1_7	0.051709	0.0232203	2.22689	0.0259545	98.51	0.19	6955001	d__Bacteria	p__Bacteroidota	c__Bacteroidia	o__Bacteroidales	f__Bacteroidaceae	g__Bacteroides	s__Bacteroides cellulosilyticus	yes	no	propionate
ntk_gfap	M2205_bin99		var_biomarker ~ var_mb	0.0163048	0.0521912	0.312406	0.754732	92.02	0.67	2092773	d__Bacteria	p__Bacillota_A	c__Clostridia	o__Oscillospirales	f__Oscillospiraceae	g__Dysosmobacter	s__Dysosmobacter sp001916835	no	no	none
ntk_gfap	M2205_bin99		var_biomarker ~ sex	-0.0647678	0.0788661	-0.821237	0.411511	92.02	0.67	2092773	d__Bacteria	p__Bacillota_A	c__Clostridia	o__Oscillospirales	f__Oscillospiraceae	g__Dysosmobacter	s__Dysosmobacter sp001916835	no	no	none
ntk_gfap	M2205_bin99		var_biomarker ~ var_mb_by_sex	0.206146	0.0956111	2.15609	0.0310769	92.02	0.67	2092773	d__Bacteria	p__Bacillota_A	c__Clostridia	o__Oscillospirales	f__Oscillospiraceae	g__Dysosmobacter	s__Dysosmobacter sp001916835	no	no	none
ntk_gfap	M2205_bin99		var_biomarker ~ dx	0.101723	0.137185	0.741501	0.45839	92.02	0.67	2092773	d__Bacteria	p__Bacillota_A	c__Clostridia	o__Oscillospirales	f__Oscillospiraceae	g__Dysosmobacter	s__Dysosmobacter sp001916835	no	no	none
ntk_gfap	M2205_bin99		var_biomarker ~ mars_age	0.0219654	0.00423343	5.18855	2.11935311744682e-07	92.02	0.67	2092773	d__Bacteria	p__Bacillota_A	c__Clostridia	o__Oscillospirales	f__Oscillospiraceae	g__Dysosmobacter	s__Dysosmobacter sp001916835	no	no	none
ntk_gfap	M2205_bin99		var_biomarker ~ apoe4	-0.0168646	0.0589219	-0.28622	0.77471	92.02	0.67	2092773	d__Bacteria	p__Bacillota_A	c__Clostridia	o__Oscillospirales	f__Oscillospiraceae	g__Dysosmobacter	s__Dysosmobacter sp001916835	no	no	none
ntk_gfap	M2205_bin99		var_biomarker ~ ntk_table	-0.026965	0.0558351	-0.482939	0.629139	92.02	0.67	2092773	d__Bacteria	p__Bacillota_A	c__Clostridia	o__Oscillospirales	f__Oscillospiraceae	g__Dysosmobacter	s__Dysosmobacter sp001916835	no	no	none
ntk_gfap	M2205_bin99		var_biomarker ~ bristol_type_1_7	0.0508697	0.0220327	2.30883	0.0209528	92.02	0.67	2092773	d__Bacteria	p__Bacillota_A	c__Clostridia	o__Oscillospirales	f__Oscillospiraceae	g__Dysosmobacter	s__Dysosmobacter sp001916835	no	no	none
ntk_gfap	M2208_bin11		var_biomarker ~ var_mb	0.0957731	0.0441727	2.16815	0.030147	99.94	0.17	2395497	d__Bacteria	p__Bacillota_A	c__Clostridia	o__Oscillospirales	f__Ruminococcaceae	g__Faecalibacterium	s__Faecalibacterium prausnitzii	no	yes	butyrate
ntk_gfap	M2208_bin11		var_biomarker ~ sex	0.174468	0.0901425	1.93547	0.0529322	99.94	0.17	2395497	d__Bacteria	p__Bacillota_A	c__Clostridia	o__Oscillospirales	f__Ruminococcaceae	g__Faecalibacterium	s__Faecalibacterium prausnitzii	no	yes	butyrate
ntk_gfap	M2208_bin11		var_biomarker ~ var_mb_by_sex	-0.0763614	0.0617353	-1.23692	0.216118	99.94	0.17	2395497	d__Bacteria	p__Bacillota_A	c__Clostridia	o__Oscillospirales	f__Ruminococcaceae	g__Faecalibacterium	s__Faecalibacterium prausnitzii	no	yes	butyrate
ntk_gfap	M2208_bin11		var_biomarker ~ dx	0.150081	0.161386	0.929953	0.352396	99.94	0.17	2395497	d__Bacteria	p__Bacillota_A	c__Clostridia	o__Oscillospirales	f__Ruminococcaceae	g__Faecalibacterium	s__Faecalibacterium prausnitzii	no	yes	butyrate
ntk_gfap	M2208_bin11		var_biomarker ~ mars_age	0.0246047	0.00425711	5.77968	7.48426032259886e-09	99.94	0.17	2395497	d__Bacteria	p__Bacillota_A	c__Clostridia	o__Oscillospirales	f__Ruminococcaceae	g__Faecalibacterium	s__Faecalibacterium prausnitzii	no	yes	butyrate
ntk_gfap	M2208_bin11		var_biomarker ~ apoe4	-0.0374902	0.0627439	-0.597511	0.550166	99.94	0.17	2395497	d__Bacteria	p__Bacillota_A	c__Clostridia	o__Oscillospirales	f__Ruminococcaceae	g__Faecalibacterium	s__Faecalibacterium prausnitzii	no	yes	butyrate
ntk_gfap	M2208_bin11		var_biomarker ~ ntk_table	-0.0649504	0.0564103	-1.15139	0.249571	99.94	0.17	2395497	d__Bacteria	p__Bacillota_A	c__Clostridia	o__Oscillospirales	f__Ruminococcaceae	g__Faecalibacterium	s__Faecalibacterium prausnitzii	no	yes	butyrate
ntk_gfap	M2208_bin11		var_biomarker ~ bristol_type_1_7	0.0409472	0.023508	1.74184	0.0815364	99.94	0.17	2395497	d__Bacteria	p__Bacillota_A	c__Clostridia	o__Oscillospirales	f__Ruminococcaceae	g__Faecalibacterium	s__Faecalibacterium prausnitzii	no	yes	butyrate
ntk_gfap	M2208_bin26		var_biomarker ~ var_mb	0.0702192	0.0365783	1.91969	0.0548965	91.98	0	2975830	d__Bacteria	p__Bacillota	c__Bacilli	o__Erysipelotrichales	f__Coprobacillaceae	g__Thomasclavelia	s__Thomasclavelia spiroformis	no	no	none
ntk_gfap	M2208_bin26		var_biomarker ~ sex	0.205307	0.182563	1.12458	0.260766	91.98	0	2975830	d__Bacteria	p__Bacillota	c__Bacilli	o__Erysipelotrichales	f__Coprobacillaceae	g__Thomasclavelia	s__Thomasclavelia spiroformis	no	no	none
ntk_gfap	M2208_bin26		var_biomarker ~ var_mb_by_sex	-0.0418512	0.0588673	-0.710942	0.47712	91.98	0	2975830	d__Bacteria	p__Bacillota	c__Bacilli	o__Erysipelotrichales	f__Coprobacillaceae	g__Thomasclavelia	s__Thomasclavelia spiroformis	no	no	none
ntk_gfap	M2208_bin26		var_biomarker ~ dx	0.118041	0.165395	0.71369	0.475419	91.98	0	2975830	d__Bacteria	p__Bacillota	c__Bacilli	o__Erysipelotrichales	f__Coprobacillaceae	g__Thomasclavelia	s__Thomasclavelia spiroformis	no	no	none
ntk_gfap	M2208_bin26		var_biomarker ~ mars_age	0.0264608	0.00435635	6.07407	1.24706600601598e-09	91.98	0	2975830	d__Bacteria	p__Bacillota	c__Bacilli	o__Erysipelotrichales	f__Coprobacillaceae	g__Thomasclavelia	s__Thomasclavelia spiroformis	no	no	none
ntk_gfap	M2208_bin26		var_biomarker ~ apoe4	-0.0184014	0.0616662	-0.298404	0.765395	91.98	0	2975830	d__Bacteria	p__Bacillota	c__Bacilli	o__Erysipelotrichales	f__Coprobacillaceae	g__Thomasclavelia	s__Thomasclavelia spiroformis	no	no	none
ntk_gfap	M2208_bin26		var_biomarker ~ ntk_table	-0.0631221	0.0553196	-1.14104	0.253852	91.98	0	2975830	d__Bacteria	p__Bacillota	c__Bacilli	o__Erysipelotrichales	f__Coprobacillaceae	g__Thomasclavelia	s__Thomasclavelia spiroformis	no	no	none
ntk_gfap	M2208_bin26		var_biomarker ~ bristol_type_1_7	0.0492601	0.0234971	2.09643	0.0360441	91.98	0	2975830	d__Bacteria	p__Bacillota	c__Bacilli	o__Erysipelotrichales	f__Coprobacillaceae	g__Thomasclavelia	s__Thomasclavelia spiroformis	no	no	none
ntk_gfap	M2208_bin34		var_biomarker ~ var_mb	-0.0112042	0.0174205	-0.643162	0.520119	95.92	0	2495150	d__Bacteria	p__Bacillota_A	c__Clostridia	o__Oscillospirales	f__Ruminococcaceae	g__Gemmiger	s__Gemmiger formicilis	no	no	none
ntk_gfap	M2208_bin34		var_biomarker ~ sex	0.103293	0.0614436	1.68111	0.0927418	95.92	0	2495150	d__Bacteria	p__Bacillota_A	c__Clostridia	o__Oscillospirales	f__Ruminococcaceae	g__Gemmiger	s__Gemmiger formicilis	no	no	none
ntk_gfap	M2208_bin34		var_biomarker ~ var_mb_by_sex	-0.0220201	0.0367031	-0.599952	0.548538	95.92	0	2495150	d__Bacteria	p__Bacillota_A	c__Clostridia	o__Oscillospirales	f__Ruminococcaceae	g__Gemmiger	s__Gemmiger formicilis	no	no	none
ntk_gfap	M2208_bin34		var_biomarker ~ dx	0.119203	0.160243	0.743891	0.456943	95.92	0	2495150	d__Bacteria	p__Bacillota_A	c__Clostridia	o__Oscillospirales	f__Ruminococcaceae	g__Gemmiger	s__Gemmiger formicilis	no	no	none
ntk_gfap	M2208_bin34		var_biomarker ~ mars_age	0.0246124	0.00431374	5.70559	1.15942724310258e-08	95.92	0	2495150	d__Bacteria	p__Bacillota_A	c__Clostridia	o__Oscillospirales	f__Ruminococcaceae	g__Gemmiger	s__Gemmiger formicilis	no	no	none
ntk_gfap	M2208_bin34		var_biomarker ~ apoe4	-0.0164371	0.0615412	-0.267091	0.789399	95.92	0	2495150	d__Bacteria	p__Bacillota_A	c__Clostridia	o__Oscillospirales	f__Ruminococcaceae	g__Gemmiger	s__Gemmiger formicilis	no	no	none
ntk_gfap	M2208_bin34		var_biomarker ~ ntk_table	-0.0524163	0.0571226	-0.917611	0.358823	95.92	0	2495150	d__Bacteria	p__Bacillota_A	c__Clostridia	o__Oscillospirales	f__Ruminococcaceae	g__Gemmiger	s__Gemmiger formicilis	no	no	none
ntk_gfap	M2208_bin34		var_biomarker ~ bristol_type_1_7	0.0506138	0.0234997	2.1538	0.0312555	95.92	0	2495150	d__Bacteria	p__Bacillota_A	c__Clostridia	o__Oscillospirales	f__Ruminococcaceae	g__Gemmiger	s__Gemmiger formicilis	no	no	none
ntk_gfap	M2208_bin38		var_biomarker ~ var_mb	-0.0132159	0.0142403	-0.928062	0.353375	100	0.81	2243707	d__Bacteria	p__Actinomycetota	c__Coriobacteriia	o__Coriobacteriales	f__Coriobacteriaceae	g__Collinsella	s__	no	no	none
ntk_gfap	M2208_bin38		var_biomarker ~ sex	0.114744	0.0928871	1.23531	0.216715	100	0.81	2243707	d__Bacteria	p__Actinomycetota	c__Coriobacteriia	o__Coriobacteriales	f__Coriobacteriaceae	g__Collinsella	s__	no	no	none
ntk_gfap	M2208_bin38		var_biomarker ~ var_mb_by_sex	0.00976363	0.0258635	0.377507	0.705797	100	0.81	2243707	d__Bacteria	p__Actinomycetota	c__Coriobacteriia	o__Coriobacteriales	f__Coriobacteriaceae	g__Collinsella	s__	no	no	none
ntk_gfap	M2208_bin38		var_biomarker ~ dx	0.112433	0.159729	0.703901	0.481494	100	0.81	2243707	d__Bacteria	p__Actinomycetota	c__Coriobacteriia	o__Coriobacteriales	f__Coriobacteriaceae	g__Collinsella	s__	no	no	none
ntk_gfap	M2208_bin38		var_biomarker ~ mars_age	0.0251425	0.00443665	5.66701	1.45307541554729e-08	100	0.81	2243707	d__Bacteria	p__Actinomycetota	c__Coriobacteriia	o__Coriobacteriales	f__Coriobacteriaceae	g__Collinsella	s__	no	no	none
ntk_gfap	M2208_bin38		var_biomarker ~ apoe4	-0.003529	0.062181	-0.0567536	0.954741	100	0.81	2243707	d__Bacteria	p__Actinomycetota	c__Coriobacteriia	o__Coriobacteriales	f__Coriobacteriaceae	g__Collinsella	s__	no	no	none
ntk_gfap	M2208_bin38		var_biomarker ~ ntk_table	-0.0604594	0.056576	-1.06864	0.285232	100	0.81	2243707	d__Bacteria	p__Actinomycetota	c__Coriobacteriia	o__Coriobacteriales	f__Coriobacteriaceae	g__Collinsella	s__	no	no	none
ntk_gfap	M2208_bin38		var_biomarker ~ bristol_type_1_7	0.0525199	0.0229967	2.2838	0.0223832	100	0.81	2243707	d__Bacteria	p__Actinomycetota	c__Coriobacteriia	o__Coriobacteriales	f__Coriobacteriaceae	g__Collinsella	s__	no	no	none
ntk_gfap	M2208_bin50		var_biomarker ~ var_mb	-0.04581	0.0304951	-1.50221	0.133044	98.39	0.54	3751375	d__Bacteria	p__Bacteroidota	c__Bacteroidia	o__Bacteroidales	f__Marinifilaceae	g__Butyricimonas	s__Butyricimonas virosa	yes	no	propionate
ntk_gfap	M2208_bin50		var_biomarker ~ sex	0.002669	0.113971	0.0234182	0.981317	98.39	0.54	3751375	d__Bacteria	p__Bacteroidota	c__Bacteroidia	o__Bacteroidales	f__Marinifilaceae	g__Butyricimonas	s__Butyricimonas virosa	yes	no	propionate
ntk_gfap	M2208_bin50		var_biomarker ~ var_mb_by_sex	0.0593462	0.0595745	0.996168	0.319168	98.39	0.54	3751375	d__Bacteria	p__Bacteroidota	c__Bacteroidia	o__Bacteroidales	f__Marinifilaceae	g__Butyricimonas	s__Butyricimonas virosa	yes	no	propionate
ntk_gfap	M2208_bin50		var_biomarker ~ dx	0.108007	0.162407	0.665043	0.506023	98.39	0.54	3751375	d__Bacteria	p__Bacteroidota	c__Bacteroidia	o__Bacteroidales	f__Marinifilaceae	g__Butyricimonas	s__Butyricimonas virosa	yes	no	propionate
ntk_gfap	M2208_bin50		var_biomarker ~ mars_age	0.02548	0.00451642	5.64163	1.6844688088824e-08	98.39	0.54	3751375	d__Bacteria	p__Bacteroidota	c__Bacteroidia	o__Bacteroidales	f__Marinifilaceae	g__Butyricimonas	s__Butyricimonas virosa	yes	no	propionate
ntk_gfap	M2208_bin50		var_biomarker ~ apoe4	-0.0136742	0.0603947	-0.226414	0.82088	98.39	0.54	3751375	d__Bacteria	p__Bacteroidota	c__Bacteroidia	o__Bacteroidales	f__Marinifilaceae	g__Butyricimonas	s__Butyricimonas virosa	yes	no	propionate
ntk_gfap	M2208_bin50		var_biomarker ~ ntk_table	-0.0496628	0.0577677	-0.859699	0.389955	98.39	0.54	3751375	d__Bacteria	p__Bacteroidota	c__Bacteroidia	o__Bacteroidales	f__Marinifilaceae	g__Butyricimonas	s__Butyricimonas virosa	yes	no	propionate
ntk_gfap	M2208_bin50		var_biomarker ~ bristol_type_1_7	0.0580247	0.0231969	2.5014	0.0123703	98.39	0.54	3751375	d__Bacteria	p__Bacteroidota	c__Bacteroidia	o__Bacteroidales	f__Marinifilaceae	g__Butyricimonas	s__Butyricimonas virosa	yes	no	propionate
ntk_gfap	M2208_bin87		var_biomarker ~ var_mb	0.0287952	0.027711	1.03913	0.298746	93.54	0	2034701	d__Bacteria	p__Bacillota_A	c__Clostridia	o__Oscillospirales	f__Ruminococcaceae	g__Faecalibacterium	s__Faecalibacterium longum	no	no	none
ntk_gfap	M2208_bin87		var_biomarker ~ sex	0.106498	0.071874	1.48173	0.138413	93.54	0	2034701	d__Bacteria	p__Bacillota_A	c__Clostridia	o__Oscillospirales	f__Ruminococcaceae	g__Faecalibacterium	s__Faecalibacterium longum	no	no	none
ntk_gfap	M2208_bin87		var_biomarker ~ var_mb_by_sex	-0.0235374	0.0568294	-0.414177	0.678745	93.54	0	2034701	d__Bacteria	p__Bacillota_A	c__Clostridia	o__Oscillospirales	f__Ruminococcaceae	g__Faecalibacterium	s__Faecalibacterium longum	no	no	none
ntk_gfap	M2208_bin87		var_biomarker ~ dx	0.112557	0.164799	0.682997	0.494609	93.54	0	2034701	d__Bacteria	p__Bacillota_A	c__Clostridia	o__Oscillospirales	f__Ruminococcaceae	g__Faecalibacterium	s__Faecalibacterium longum	no	no	none
ntk_gfap	M2208_bin87		var_biomarker ~ mars_age	0.025102	0.00438112	5.72959	1.00673021030673e-08	93.54	0	2034701	d__Bacteria	p__Bacillota_A	c__Clostridia	o__Oscillospirales	f__Ruminococcaceae	g__Faecalibacterium	s__Faecalibacterium longum	no	no	none
ntk_gfap	M2208_bin87		var_biomarker ~ apoe4	-0.0144032	0.0617505	-0.233248	0.815568	93.54	0	2034701	d__Bacteria	p__Bacillota_A	c__Clostridia	o__Oscillospirales	f__Ruminococcaceae	g__Faecalibacterium	s__Faecalibacterium longum	no	no	none
ntk_gfap	M2208_bin87		var_biomarker ~ ntk_table	-0.0602064	0.0559302	-1.07645	0.281724	93.54	0	2034701	d__Bacteria	p__Bacillota_A	c__Clostridia	o__Oscillospirales	f__Ruminococcaceae	g__Faecalibacterium	s__Faecalibacterium longum	no	no	none
ntk_gfap	M2208_bin87		var_biomarker ~ bristol_type_1_7	0.0504553	0.0236794	2.13076	0.0331086	93.54	0	2034701	d__Bacteria	p__Bacillota_A	c__Clostridia	o__Oscillospirales	f__Ruminococcaceae	g__Faecalibacterium	s__Faecalibacterium longum	no	no	none
ntk_gfap	M2208_bin94		var_biomarker ~ var_mb	0.00107044	0.0106578	0.100437	0.919997	98.94	0.1	4622041	d__Bacteria	p__Pseudomonadota	c__Gammaproteobacteria	o__Enterobacterales	f__Enterobacteriaceae	g__Escherichia	s__Escherichia coli	no	no	none
ntk_gfap	M2208_bin94		var_biomarker ~ sex	0.0741157	0.0774807	0.95657	0.338784	98.94	0.1	4622041	d__Bacteria	p__Pseudomonadota	c__Gammaproteobacteria	o__Enterobacterales	f__Enterobacteriaceae	g__Escherichia	s__Escherichia coli	no	no	none
ntk_gfap	M2208_bin94		var_biomarker ~ var_mb_by_sex	-0.00530198	0.0158798	-0.333883	0.738468	98.94	0.1	4622041	d__Bacteria	p__Pseudomonadota	c__Gammaproteobacteria	o__Enterobacterales	f__Enterobacteriaceae	g__Escherichia	s__Escherichia coli	no	no	none
ntk_gfap	M2208_bin94		var_biomarker ~ dx	0.107463	0.164772	0.652196	0.514275	98.94	0.1	4622041	d__Bacteria	p__Pseudomonadota	c__Gammaproteobacteria	o__Enterobacterales	f__Enterobacteriaceae	g__Escherichia	s__Escherichia coli	no	no	none
ntk_gfap	M2208_bin94		var_biomarker ~ mars_age	0.0252775	0.00438874	5.75964	8.42952974089428e-09	98.94	0.1	4622041	d__Bacteria	p__Pseudomonadota	c__Gammaproteobacteria	o__Enterobacterales	f__Enterobacteriaceae	g__Escherichia	s__Escherichia coli	no	no	none
ntk_gfap	M2208_bin94		var_biomarker ~ apoe4	-0.0101273	0.0618848	-0.163648	0.870008	98.94	0.1	4622041	d__Bacteria	p__Pseudomonadota	c__Gammaproteobacteria	o__Enterobacterales	f__Enterobacteriaceae	g__Escherichia	s__Escherichia coli	no	no	none
ntk_gfap	M2208_bin94		var_biomarker ~ ntk_table	-0.0604988	0.0582329	-1.03891	0.298846	98.94	0.1	4622041	d__Bacteria	p__Pseudomonadota	c__Gammaproteobacteria	o__Enterobacterales	f__Enterobacteriaceae	g__Escherichia	s__Escherichia coli	no	no	none
ntk_gfap	M2208_bin94		var_biomarker ~ bristol_type_1_7	0.052698	0.0231518	2.27619	0.0228345	98.94	0.1	4622041	d__Bacteria	p__Pseudomonadota	c__Gammaproteobacteria	o__Enterobacterales	f__Enterobacteriaceae	g__Escherichia	s__Escherichia coli	no	no	none
ntk_gfap	M2211_bin158		var_biomarker ~ var_mb	-0.015256	0.0193305	-0.78922	0.429983	100	0	2698361	d__Bacteria	p__Bacteroidota	c__Bacteroidia	o__Bacteroidales	f__Rikenellaceae	g__Alistipes_A	s__Alistipes_A ihumii	yes	no	propionate
ntk_gfap	M2211_bin158		var_biomarker ~ sex	0.130401	0.0620799	2.10053	0.0356819	100	0	2698361	d__Bacteria	p__Bacteroidota	c__Bacteroidia	o__Bacteroidales	f__Rikenellaceae	g__Alistipes_A	s__Alistipes_A ihumii	yes	no	propionate
ntk_gfap	M2211_bin158		var_biomarker ~ var_mb_by_sex	0.0890337	0.0324593	2.74294	0.00608926	100	0	2698361	d__Bacteria	p__Bacteroidota	c__Bacteroidia	o__Bacteroidales	f__Rikenellaceae	g__Alistipes_A	s__Alistipes_A ihumii	yes	no	propionate
ntk_gfap	M2211_bin158		var_biomarker ~ dx	0.108818	0.144933	0.750817	0.452763	100	0	2698361	d__Bacteria	p__Bacteroidota	c__Bacteroidia	o__Bacteroidales	f__Rikenellaceae	g__Alistipes_A	s__Alistipes_A ihumii	yes	no	propionate
ntk_gfap	M2211_bin158		var_biomarker ~ mars_age	0.0245013	0.00440045	5.56791	2.57812868831309e-08	100	0	2698361	d__Bacteria	p__Bacteroidota	c__Bacteroidia	o__Bacteroidales	f__Rikenellaceae	g__Alistipes_A	s__Alistipes_A ihumii	yes	no	propionate
ntk_gfap	M2211_bin158		var_biomarker ~ apoe4	-0.0219428	0.0570027	-0.384943	0.70028	100	0	2698361	d__Bacteria	p__Bacteroidota	c__Bacteroidia	o__Bacteroidales	f__Rikenellaceae	g__Alistipes_A	s__Alistipes_A ihumii	yes	no	propionate
ntk_gfap	M2211_bin158		var_biomarker ~ ntk_table	-0.0386074	0.0572404	-0.674478	0.500007	100	0	2698361	d__Bacteria	p__Bacteroidota	c__Bacteroidia	o__Bacteroidales	f__Rikenellaceae	g__Alistipes_A	s__Alistipes_A ihumii	yes	no	propionate
ntk_gfap	M2211_bin158		var_biomarker ~ bristol_type_1_7	0.0582864	0.0209164	2.78664	0.00532578	100	0	2698361	d__Bacteria	p__Bacteroidota	c__Bacteroidia	o__Bacteroidales	f__Rikenellaceae	g__Alistipes_A	s__Alistipes_A ihumii	yes	no	propionate
ntk_gfap	M2211_bin20		var_biomarker ~ var_mb	-0.0203372	0.0294441	-0.690707	0.489749	95.73	1.08	4986800	d__Bacteria	p__Bacteroidota	c__Bacteroidia	o__Bacteroidales	f__Marinifilaceae	g__Butyricimonas	s__Butyricimonas paravirosa	yes	no	propionate
ntk_gfap	M2211_bin20		var_biomarker ~ sex	-0.0258014	0.068641	-0.375889	0.706999	95.73	1.08	4986800	d__Bacteria	p__Bacteroidota	c__Bacteroidia	o__Bacteroidales	f__Marinifilaceae	g__Butyricimonas	s__Butyricimonas paravirosa	yes	no	propionate
ntk_gfap	M2211_bin20		var_biomarker ~ var_mb_by_sex	0.137604	0.0544315	2.52803	0.0114705	95.73	1.08	4986800	d__Bacteria	p__Bacteroidota	c__Bacteroidia	o__Bacteroidales	f__Marinifilaceae	g__Butyricimonas	s__Butyricimonas paravirosa	yes	no	propionate
ntk_gfap	M2211_bin20		var_biomarker ~ dx	0.0655108	0.144797	0.452432	0.650958	95.73	1.08	4986800	d__Bacteria	p__Bacteroidota	c__Bacteroidia	o__Bacteroidales	f__Marinifilaceae	g__Butyricimonas	s__Butyricimonas paravirosa	yes	no	propionate
ntk_gfap	M2211_bin20		var_biomarker ~ mars_age	0.0245681	0.0043223	5.68404	1.31548958393068e-08	95.73	1.08	4986800	d__Bacteria	p__Bacteroidota	c__Bacteroidia	o__Bacteroidales	f__Marinifilaceae	g__Butyricimonas	s__Butyricimonas paravirosa	yes	no	propionate
ntk_gfap	M2211_bin20		var_biomarker ~ apoe4	-0.024064	0.0564735	-0.426111	0.670027	95.73	1.08	4986800	d__Bacteria	p__Bacteroidota	c__Bacteroidia	o__Bacteroidales	f__Marinifilaceae	g__Butyricimonas	s__Butyricimonas paravirosa	yes	no	propionate
ntk_gfap	M2211_bin20		var_biomarker ~ ntk_table	-0.0376072	0.0550303	-0.68339	0.49436	95.73	1.08	4986800	d__Bacteria	p__Bacteroidota	c__Bacteroidia	o__Bacteroidales	f__Marinifilaceae	g__Butyricimonas	s__Butyricimonas paravirosa	yes	no	propionate
ntk_gfap	M2211_bin20		var_biomarker ~ bristol_type_1_7	0.0531945	0.0248743	2.13853	0.0324735	95.73	1.08	4986800	d__Bacteria	p__Bacteroidota	c__Bacteroidia	o__Bacteroidales	f__Marinifilaceae	g__Butyricimonas	s__Butyricimonas paravirosa	yes	no	propionate
ntk_gfap	M2211_bin55		var_biomarker ~ var_mb	-0.017236	0.0318237	-0.54161	0.588087	91.95	0.67	2343728	d__Bacteria	p__Bacillota_A	c__Clostridia	o__Oscillospirales	f__Oscillospiraceae	g__Faecousia	s__Faecousia sp003525905	no	no	none
ntk_gfap	M2211_bin55		var_biomarker ~ sex	0.0806794	0.0742793	1.08616	0.277407	91.95	0.67	2343728	d__Bacteria	p__Bacillota_A	c__Clostridia	o__Oscillospirales	f__Oscillospiraceae	g__Faecousia	s__Faecousia sp003525905	no	no	none
ntk_gfap	M2211_bin55		var_biomarker ~ var_mb_by_sex	-0.0033815	0.0416851	-0.0811199	0.935347	91.95	0.67	2343728	d__Bacteria	p__Bacillota_A	c__Clostridia	o__Oscillospirales	f__Oscillospiraceae	g__Faecousia	s__Faecousia sp003525905	no	no	none
ntk_gfap	M2211_bin55		var_biomarker ~ dx	0.130772	0.163465	0.799999	0.423711	91.95	0.67	2343728	d__Bacteria	p__Bacillota_A	c__Clostridia	o__Oscillospirales	f__Oscillospiraceae	g__Faecousia	s__Faecousia sp003525905	no	no	none
ntk_gfap	M2211_bin55		var_biomarker ~ mars_age	0.0256101	0.00446723	5.73289	9.87353421244563e-09	91.95	0.67	2343728	d__Bacteria	p__Bacillota_A	c__Clostridia	o__Oscillospirales	f__Oscillospiraceae	g__Faecousia	s__Faecousia sp003525905	no	no	none
ntk_gfap	M2211_bin55		var_biomarker ~ apoe4	-0.00632843	0.0615899	-0.102751	0.918161	91.95	0.67	2343728	d__Bacteria	p__Bacillota_A	c__Clostridia	o__Oscillospirales	f__Oscillospiraceae	g__Faecousia	s__Faecousia sp003525905	no	no	none
ntk_gfap	M2211_bin55		var_biomarker ~ ntk_table	-0.0566298	0.0565367	-1.00165	0.316514	91.95	0.67	2343728	d__Bacteria	p__Bacillota_A	c__Clostridia	o__Oscillospirales	f__Oscillospiraceae	g__Faecousia	s__Faecousia sp003525905	no	no	none
ntk_gfap	M2211_bin55		var_biomarker ~ bristol_type_1_7	0.0495669	0.0247799	2.00029	0.0454694	91.95	0.67	2343728	d__Bacteria	p__Bacillota_A	c__Clostridia	o__Oscillospirales	f__Oscillospiraceae	g__Faecousia	s__Faecousia sp003525905	no	no	none
ntk_gfap	M2211_bin97		var_biomarker ~ var_mb	-0.00970316	0.0251118	-0.386398	0.699202	90.81	0	1684896	d__Bacteria	p__Bacillota_A	c__Clostridia	o__Christensenellales	f__CAG-917	g__Limadaptatus	s__Limadaptatus sp900754695	no	no	none
ntk_gfap	M2211_bin97		var_biomarker ~ sex	-0.143383	0.112061	-1.27951	0.200718	90.81	0	1684896	d__Bacteria	p__Bacillota_A	c__Clostridia	o__Christensenellales	f__CAG-917	g__Limadaptatus	s__Limadaptatus sp900754695	no	no	none
ntk_gfap	M2211_bin97		var_biomarker ~ var_mb_by_sex	-0.113591	0.0570974	-1.98942	0.0466548	90.81	0	1684896	d__Bacteria	p__Bacillota_A	c__Clostridia	o__Christensenellales	f__CAG-917	g__Limadaptatus	s__Limadaptatus sp900754695	no	no	none
ntk_gfap	M2211_bin97		var_biomarker ~ dx	0.131524	0.159704	0.823545	0.410198	90.81	0	1684896	d__Bacteria	p__Bacillota_A	c__Clostridia	o__Christensenellales	f__CAG-917	g__Limadaptatus	s__Limadaptatus sp900754695	no	no	none
ntk_gfap	M2211_bin97		var_biomarker ~ mars_age	0.0226039	0.00420736	5.37247	7.76650499467735e-08	90.81	0	1684896	d__Bacteria	p__Bacillota_A	c__Clostridia	o__Christensenellales	f__CAG-917	g__Limadaptatus	s__Limadaptatus sp900754695	no	no	none
ntk_gfap	M2211_bin97		var_biomarker ~ apoe4	-0.0250098	0.0597156	-0.418815	0.675351	90.81	0	1684896	d__Bacteria	p__Bacillota_A	c__Clostridia	o__Christensenellales	f__CAG-917	g__Limadaptatus	s__Limadaptatus sp900754695	no	no	none
ntk_gfap	M2211_bin97		var_biomarker ~ ntk_table	-0.0554134	0.0564805	-0.981108	0.32654	90.81	0	1684896	d__Bacteria	p__Bacillota_A	c__Clostridia	o__Christensenellales	f__CAG-917	g__Limadaptatus	s__Limadaptatus sp900754695	no	no	none
ntk_gfap	M2211_bin97		var_biomarker ~ bristol_type_1_7	0.0483297	0.0218637	2.2105	0.0270702	90.81	0	1684896	d__Bacteria	p__Bacillota_A	c__Clostridia	o__Christensenellales	f__CAG-917	g__Limadaptatus	s__Limadaptatus sp900754695	no	no	none
ntk_gfap	M2217_bin128		var_biomarker ~ var_mb	0.0398838	0.0211818	1.88293	0.0597103	94.17	1.11	1925371	d__Bacteria	p__Bacillota	c__Bacilli	o__Lactobacillales	f__Streptococcaceae	g__Streptococcus	s__Streptococcus sp001556435	no	no	none
ntk_gfap	M2217_bin128		var_biomarker ~ sex	0.11332	0.0680799	1.66451	0.0960109	94.17	1.11	1925371	d__Bacteria	p__Bacillota	c__Bacilli	o__Lactobacillales	f__Streptococcaceae	g__Streptococcus	s__Streptococcus sp001556435	no	no	none
ntk_gfap	M2217_bin128		var_biomarker ~ var_mb_by_sex	-0.029501	0.035084	-0.840868	0.400422	94.17	1.11	1925371	d__Bacteria	p__Bacillota	c__Bacilli	o__Lactobacillales	f__Streptococcaceae	g__Streptococcus	s__Streptococcus sp001556435	no	no	none
ntk_gfap	M2217_bin128		var_biomarker ~ dx	0.127663	0.160463	0.795591	0.42627	94.17	1.11	1925371	d__Bacteria	p__Bacillota	c__Bacilli	o__Lactobacillales	f__Streptococcaceae	g__Streptococcus	s__Streptococcus sp001556435	no	no	none
ntk_gfap	M2217_bin128		var_biomarker ~ mars_age	0.0246125	0.00442538	5.56167	2.67208615234438e-08	94.17	1.11	1925371	d__Bacteria	p__Bacillota	c__Bacilli	o__Lactobacillales	f__Streptococcaceae	g__Streptococcus	s__Streptococcus sp001556435	no	no	none
ntk_gfap	M2217_bin128		var_biomarker ~ apoe4	-0.0196649	0.0610781	-0.321964	0.74748	94.17	1.11	1925371	d__Bacteria	p__Bacillota	c__Bacilli	o__Lactobacillales	f__Streptococcaceae	g__Streptococcus	s__Streptococcus sp001556435	no	no	none
ntk_gfap	M2217_bin128		var_biomarker ~ ntk_table	-0.0577851	0.0572038	-1.01016	0.312418	94.17	1.11	1925371	d__Bacteria	p__Bacillota	c__Bacilli	o__Lactobacillales	f__Streptococcaceae	g__Streptococcus	s__Streptococcus sp001556435	no	no	none
ntk_gfap	M2217_bin128		var_biomarker ~ bristol_type_1_7	0.0496696	0.023031	2.15664	0.0310335	94.17	1.11	1925371	d__Bacteria	p__Bacillota	c__Bacilli	o__Lactobacillales	f__Streptococcaceae	g__Streptococcus	s__Streptococcus sp001556435	no	no	none
ntk_gfap	M2217_bin152		var_biomarker ~ var_mb	-0.0288357	0.0170947	-1.68682	0.0916379	96	0	1857010	d__Bacteria	p__Bacillota	c__Bacilli	o__Acholeplasmatales	f__Anaeroplasmataceae	g__CAG-307	s__CAG-307 sp001916215	no	no	none
ntk_gfap	M2217_bin152		var_biomarker ~ sex	0.108823	0.0835158	1.30302	0.192567	96	0	1857010	d__Bacteria	p__Bacillota	c__Bacilli	o__Acholeplasmatales	f__Anaeroplasmataceae	g__CAG-307	s__CAG-307 sp001916215	no	no	none
ntk_gfap	M2217_bin152		var_biomarker ~ var_mb_by_sex	0.0187793	0.0344052	0.545828	0.585184	96	0	1857010	d__Bacteria	p__Bacillota	c__Bacilli	o__Acholeplasmatales	f__Anaeroplasmataceae	g__CAG-307	s__CAG-307 sp001916215	no	no	none
ntk_gfap	M2217_bin152		var_biomarker ~ dx	0.128666	0.158888	0.809787	0.418063	96	0	1857010	d__Bacteria	p__Bacillota	c__Bacilli	o__Acholeplasmatales	f__Anaeroplasmataceae	g__CAG-307	s__CAG-307 sp001916215	no	no	none
ntk_gfap	M2217_bin152		var_biomarker ~ mars_age	0.0261069	0.0045703	5.71229	1.11463789309596e-08	96	0	1857010	d__Bacteria	p__Bacillota	c__Bacilli	o__Acholeplasmatales	f__Anaeroplasmataceae	g__CAG-307	s__CAG-307 sp001916215	no	no	none
ntk_gfap	M2217_bin152		var_biomarker ~ apoe4	-0.00450161	0.0617501	-0.0729004	0.941885	96	0	1857010	d__Bacteria	p__Bacillota	c__Bacilli	o__Acholeplasmatales	f__Anaeroplasmataceae	g__CAG-307	s__CAG-307 sp001916215	no	no	none
ntk_gfap	M2217_bin152		var_biomarker ~ ntk_table	-0.0651511	0.0597097	-1.09113	0.275215	96	0	1857010	d__Bacteria	p__Bacillota	c__Bacilli	o__Acholeplasmatales	f__Anaeroplasmataceae	g__CAG-307	s__CAG-307 sp001916215	no	no	none
ntk_gfap	M2217_bin152		var_biomarker ~ bristol_type_1_7	0.0493768	0.0227688	2.16862	0.0301118	96	0	1857010	d__Bacteria	p__Bacillota	c__Bacilli	o__Acholeplasmatales	f__Anaeroplasmataceae	g__CAG-307	s__CAG-307 sp001916215	no	no	none
ntk_gfap	M2217_bin6		var_biomarker ~ var_mb	0.0999622	0.0419069	2.38534	0.0170633	93.34	0	2585132	d__Bacteria	p__Bacillota_A	c__Clostridia	o__Lachnospirales	f__Lachnospiraceae	g__Agathobacter	s__Agathobacter sp905209075	no	yes	butyrate
ntk_gfap	M2217_bin6		var_biomarker ~ sex	0.268501	0.104984	2.55753	0.0105419	93.34	0	2585132	d__Bacteria	p__Bacillota_A	c__Clostridia	o__Lachnospirales	f__Lachnospiraceae	g__Agathobacter	s__Agathobacter sp905209075	no	yes	butyrate
ntk_gfap	M2217_bin6		var_biomarker ~ var_mb_by_sex	-0.14069	0.0587227	-2.39584	0.0165823	93.34	0	2585132	d__Bacteria	p__Bacillota_A	c__Clostridia	o__Lachnospirales	f__Lachnospiraceae	g__Agathobacter	s__Agathobacter sp905209075	no	yes	butyrate
ntk_gfap	M2217_bin6		var_biomarker ~ dx	0.121678	0.165326	0.735991	0.461736	93.34	0	2585132	d__Bacteria	p__Bacillota_A	c__Clostridia	o__Lachnospirales	f__Lachnospiraceae	g__Agathobacter	s__Agathobacter sp905209075	no	yes	butyrate
ntk_gfap	M2217_bin6		var_biomarker ~ mars_age	0.0252471	0.00420799	5.9998	1.97556837555624e-09	93.34	0	2585132	d__Bacteria	p__Bacillota_A	c__Clostridia	o__Lachnospirales	f__Lachnospiraceae	g__Agathobacter	s__Agathobacter sp905209075	no	yes	butyrate
ntk_gfap	M2217_bin6		var_biomarker ~ apoe4	-0.0211789	0.0603297	-0.351052	0.725549	93.34	0	2585132	d__Bacteria	p__Bacillota_A	c__Clostridia	o__Lachnospirales	f__Lachnospiraceae	g__Agathobacter	s__Agathobacter sp905209075	no	yes	butyrate
ntk_gfap	M2217_bin6		var_biomarker ~ ntk_table	-0.0776206	0.057135	-1.35855	0.17429	93.34	0	2585132	d__Bacteria	p__Bacillota_A	c__Clostridia	o__Lachnospirales	f__Lachnospiraceae	g__Agathobacter	s__Agathobacter sp905209075	no	yes	butyrate
ntk_gfap	M2217_bin6		var_biomarker ~ bristol_type_1_7	0.0512842	0.0239264	2.14341	0.03208	93.34	0	2585132	d__Bacteria	p__Bacillota_A	c__Clostridia	o__Lachnospirales	f__Lachnospiraceae	g__Agathobacter	s__Agathobacter sp905209075	no	yes	butyrate
ntk_gfap	M2217_bin68		var_biomarker ~ var_mb	-0.0123324	0.0131494	-0.937871	0.348311	99.26	0	3593074	d__Bacteria	p__Bacteroidota	c__Bacteroidia	o__Bacteroidales	f__Bacteroidaceae	g__Paraprevotella	s__Paraprevotella clara	yes	no	propionate
ntk_gfap	M2217_bin68		var_biomarker ~ sex	0.12606	0.0687936	1.83243	0.0668872	99.26	0	3593074	d__Bacteria	p__Bacteroidota	c__Bacteroidia	o__Bacteroidales	f__Bacteroidaceae	g__Paraprevotella	s__Paraprevotella clara	yes	no	propionate
ntk_gfap	M2217_bin68		var_biomarker ~ var_mb_by_sex	0.0187174	0.0194305	0.963301	0.335397	99.26	0	3593074	d__Bacteria	p__Bacteroidota	c__Bacteroidia	o__Bacteroidales	f__Bacteroidaceae	g__Paraprevotella	s__Paraprevotella clara	yes	no	propionate
ntk_gfap	M2217_bin68		var_biomarker ~ dx	0.115088	0.164327	0.700361	0.483702	99.26	0	3593074	d__Bacteria	p__Bacteroidota	c__Bacteroidia	o__Bacteroidales	f__Bacteroidaceae	g__Paraprevotella	s__Paraprevotella clara	yes	no	propionate
ntk_gfap	M2217_bin68		var_biomarker ~ mars_age	0.0251517	0.0043791	5.74357	9.27016685636772e-09	99.26	0	3593074	d__Bacteria	p__Bacteroidota	c__Bacteroidia	o__Bacteroidales	f__Bacteroidaceae	g__Paraprevotella	s__Paraprevotella clara	yes	no	propionate
ntk_gfap	M2217_bin68		var_biomarker ~ apoe4	-0.0121913	0.0612431	-0.199064	0.842213	99.26	0	3593074	d__Bacteria	p__Bacteroidota	c__Bacteroidia	o__Bacteroidales	f__Bacteroidaceae	g__Paraprevotella	s__Paraprevotella clara	yes	no	propionate
ntk_gfap	M2217_bin68		var_biomarker ~ ntk_table	-0.061684	0.056775	-1.08646	0.277274	99.26	0	3593074	d__Bacteria	p__Bacteroidota	c__Bacteroidia	o__Bacteroidales	f__Bacteroidaceae	g__Paraprevotella	s__Paraprevotella clara	yes	no	propionate
ntk_gfap	M2217_bin68		var_biomarker ~ bristol_type_1_7	0.0528837	0.0225085	2.3495	0.0187987	99.26	0	3593074	d__Bacteria	p__Bacteroidota	c__Bacteroidia	o__Bacteroidales	f__Bacteroidaceae	g__Paraprevotella	s__Paraprevotella clara	yes	no	propionate
ntk_gfap	M2217_bin7		var_biomarker ~ var_mb	-0.0197448	0.0331674	-0.595307	0.551638	92.62	0	1963638	d__Bacteria	p__Bacillota_A	c__Clostridia	o__Oscillospirales	f__Oscillospiraceae	g__ER4	s__ER4 sp000765235	no	no	none
ntk_gfap	M2217_bin7		var_biomarker ~ sex	0.0933679	0.0852449	1.09529	0.27339	92.62	0	1963638	d__Bacteria	p__Bacillota_A	c__Clostridia	o__Oscillospirales	f__Oscillospiraceae	g__ER4	s__ER4 sp000765235	no	no	none
ntk_gfap	M2217_bin7		var_biomarker ~ var_mb_by_sex	0.0142286	0.0598468	0.23775	0.812075	92.62	0	1963638	d__Bacteria	p__Bacillota_A	c__Clostridia	o__Oscillospirales	f__Oscillospiraceae	g__ER4	s__ER4 sp000765235	no	no	none
ntk_gfap	M2217_bin7		var_biomarker ~ dx	0.129606	0.162673	0.796728	0.425609	92.62	0	1963638	d__Bacteria	p__Bacillota_A	c__Clostridia	o__Oscillospirales	f__Oscillospiraceae	g__ER4	s__ER4 sp000765235	no	no	none
ntk_gfap	M2217_bin7		var_biomarker ~ mars_age	0.0250161	0.00444443	5.62865	1.81629720152898e-08	92.62	0	1963638	d__Bacteria	p__Bacillota_A	c__Clostridia	o__Oscillospirales	f__Oscillospiraceae	g__ER4	s__ER4 sp000765235	no	no	none
ntk_gfap	M2217_bin7		var_biomarker ~ apoe4	-0.0165351	0.0617792	-0.267648	0.78897	92.62	0	1963638	d__Bacteria	p__Bacillota_A	c__Clostridia	o__Oscillospirales	f__Oscillospiraceae	g__ER4	s__ER4 sp000765235	no	no	none
ntk_gfap	M2217_bin7		var_biomarker ~ ntk_table	-0.0614332	0.0574761	-1.06885	0.285139	92.62	0	1963638	d__Bacteria	p__Bacillota_A	c__Clostridia	o__Oscillospirales	f__Oscillospiraceae	g__ER4	s__ER4 sp000765235	no	no	none
ntk_gfap	M2217_bin7		var_biomarker ~ bristol_type_1_7	0.0532209	0.0238502	2.23147	0.02565	92.62	0	1963638	d__Bacteria	p__Bacillota_A	c__Clostridia	o__Oscillospirales	f__Oscillospiraceae	g__ER4	s__ER4 sp000765235	no	no	none
ntk_gfap	M2217_bin87		var_biomarker ~ var_mb	0.0904663	0.0385897	2.34431	0.0190624	96.34	1.69	2548885	d__Bacteria	p__Bacillota_A	c__Clostridia	o__Lachnospirales	f__Lachnospiraceae	g__Merdisoma	s__Merdisoma sp900553635	no	no	none
ntk_gfap	M2217_bin87		var_biomarker ~ sex	0.226089	0.117471	1.92464	0.0542746	96.34	1.69	2548885	d__Bacteria	p__Bacillota_A	c__Clostridia	o__Lachnospirales	f__Lachnospiraceae	g__Merdisoma	s__Merdisoma sp900553635	no	no	none
ntk_gfap	M2217_bin87		var_biomarker ~ var_mb_by_sex	-0.0942835	0.0747377	-1.26153	0.20712	96.34	1.69	2548885	d__Bacteria	p__Bacillota_A	c__Clostridia	o__Lachnospirales	f__Lachnospiraceae	g__Merdisoma	s__Merdisoma sp900553635	no	no	none
ntk_gfap	M2217_bin87		var_biomarker ~ dx	0.109917	0.157499	0.697888	0.485247	96.34	1.69	2548885	d__Bacteria	p__Bacillota_A	c__Clostridia	o__Lachnospirales	f__Lachnospiraceae	g__Merdisoma	s__Merdisoma sp900553635	no	no	none
ntk_gfap	M2217_bin87		var_biomarker ~ mars_age	0.0271353	0.00433747	6.25602	3.94934307479389e-10	96.34	1.69	2548885	d__Bacteria	p__Bacillota_A	c__Clostridia	o__Lachnospirales	f__Lachnospiraceae	g__Merdisoma	s__Merdisoma sp900553635	no	no	none
ntk_gfap	M2217_bin87		var_biomarker ~ apoe4	-0.00341055	0.0596975	-0.0571305	0.954441	96.34	1.69	2548885	d__Bacteria	p__Bacillota_A	c__Clostridia	o__Lachnospirales	f__Lachnospiraceae	g__Merdisoma	s__Merdisoma sp900553635	no	no	none
ntk_gfap	M2217_bin87		var_biomarker ~ ntk_table	-0.0481448	0.0559233	-0.860909	0.389288	96.34	1.69	2548885	d__Bacteria	p__Bacillota_A	c__Clostridia	o__Lachnospirales	f__Lachnospiraceae	g__Merdisoma	s__Merdisoma sp900553635	no	no	none
ntk_gfap	M2217_bin87		var_biomarker ~ bristol_type_1_7	0.039266	0.0240746	1.63101	0.102888	96.34	1.69	2548885	d__Bacteria	p__Bacillota_A	c__Clostridia	o__Lachnospirales	f__Lachnospiraceae	g__Merdisoma	s__Merdisoma sp900553635	no	no	none
ntk_gfap	M2217_bin88		var_biomarker ~ var_mb	0.0633674	0.0433506	1.46174	0.143812	91.75	2.71	3510245	d__Bacteria	p__Bacillota_A	c__Clostridia	o__Lachnospirales	f__Lachnospiraceae	g__Blautia_A	s__Blautia_A faecis	no	no	none
ntk_gfap	M2217_bin88		var_biomarker ~ sex	0.219993	0.218367	1.00744	0.313721	91.75	2.71	3510245	d__Bacteria	p__Bacillota_A	c__Clostridia	o__Lachnospirales	f__Lachnospiraceae	g__Blautia_A	s__Blautia_A faecis	no	no	none
ntk_gfap	M2217_bin88		var_biomarker ~ var_mb_by_sex	-0.0422992	0.0667259	-0.633924	0.52613	91.75	2.71	3510245	d__Bacteria	p__Bacillota_A	c__Clostridia	o__Lachnospirales	f__Lachnospiraceae	g__Blautia_A	s__Blautia_A faecis	no	no	none
ntk_gfap	M2217_bin88		var_biomarker ~ dx	0.128882	0.165696	0.777826	0.436671	91.75	2.71	3510245	d__Bacteria	p__Bacillota_A	c__Clostridia	o__Lachnospirales	f__Lachnospiraceae	g__Blautia_A	s__Blautia_A faecis	no	no	none
ntk_gfap	M2217_bin88		var_biomarker ~ mars_age	0.0248867	0.00439046	5.66836	1.44166958371272e-08	91.75	2.71	3510245	d__Bacteria	p__Bacillota_A	c__Clostridia	o__Lachnospirales	f__Lachnospiraceae	g__Blautia_A	s__Blautia_A faecis	no	no	none
ntk_gfap	M2217_bin88		var_biomarker ~ apoe4	-0.0199243	0.0615813	-0.323545	0.746283	91.75	2.71	3510245	d__Bacteria	p__Bacillota_A	c__Clostridia	o__Lachnospirales	f__Lachnospiraceae	g__Blautia_A	s__Blautia_A faecis	no	no	none
ntk_gfap	M2217_bin88		var_biomarker ~ ntk_table	-0.0776979	0.0593226	-1.30975	0.19028	91.75	2.71	3510245	d__Bacteria	p__Bacillota_A	c__Clostridia	o__Lachnospirales	f__Lachnospiraceae	g__Blautia_A	s__Blautia_A faecis	no	no	none
ntk_gfap	M2217_bin88		var_biomarker ~ bristol_type_1_7	0.0525784	0.0231522	2.27099	0.0231478	91.75	2.71	3510245	d__Bacteria	p__Bacillota_A	c__Clostridia	o__Lachnospirales	f__Lachnospiraceae	g__Blautia_A	s__Blautia_A faecis	no	no	none
ntk_gfap	M2222_bin10		var_biomarker ~ var_mb	0.00871466	0.0120511	0.723143	0.469592	95	0	2619916	d__Bacteria	p__Bacteroidota	c__Bacteroidia	o__Bacteroidales	f__UBA932	g__Cryptobacteroides	s__Cryptobacteroides sp000434935	no	no	none
ntk_gfap	M2222_bin10		var_biomarker ~ sex	-0.0423513	0.108165	-0.391543	0.695396	95	0	2619916	d__Bacteria	p__Bacteroidota	c__Bacteroidia	o__Bacteroidales	f__UBA932	g__Cryptobacteroides	s__Cryptobacteroides sp000434935	no	no	none
ntk_gfap	M2222_bin10		var_biomarker ~ var_mb_by_sex	-0.0360105	0.0242715	-1.48365	0.137901	95	0	2619916	d__Bacteria	p__Bacteroidota	c__Bacteroidia	o__Bacteroidales	f__UBA932	g__Cryptobacteroides	s__Cryptobacteroides sp000434935	no	no	none
ntk_gfap	M2222_bin10		var_biomarker ~ dx	0.094906	0.150916	0.628867	0.529436	95	0	2619916	d__Bacteria	p__Bacteroidota	c__Bacteroidia	o__Bacteroidales	f__UBA932	g__Cryptobacteroides	s__Cryptobacteroides sp000434935	no	no	none
ntk_gfap	M2222_bin10		var_biomarker ~ mars_age	0.0244401	0.00432351	5.65284	1.5781966178352e-08	95	0	2619916	d__Bacteria	p__Bacteroidota	c__Bacteroidia	o__Bacteroidales	f__UBA932	g__Cryptobacteroides	s__Cryptobacteroides sp000434935	no	no	none
ntk_gfap	M2222_bin10		var_biomarker ~ apoe4	-0.0190081	0.0589708	-0.32233	0.747202	95	0	2619916	d__Bacteria	p__Bacteroidota	c__Bacteroidia	o__Bacteroidales	f__UBA932	g__Cryptobacteroides	s__Cryptobacteroides sp000434935	no	no	none
ntk_gfap	M2222_bin10		var_biomarker ~ ntk_table	-0.0499495	0.0576269	-0.866774	0.386066	95	0	2619916	d__Bacteria	p__Bacteroidota	c__Bacteroidia	o__Bacteroidales	f__UBA932	g__Cryptobacteroides	s__Cryptobacteroides sp000434935	no	no	none
ntk_gfap	M2222_bin10		var_biomarker ~ bristol_type_1_7	0.0510548	0.0230691	2.21312	0.0268892	95	0	2619916	d__Bacteria	p__Bacteroidota	c__Bacteroidia	o__Bacteroidales	f__UBA932	g__Cryptobacteroides	s__Cryptobacteroides sp000434935	no	no	none
ntk_gfap	M2222_bin113		var_biomarker ~ var_mb	0.0165962	0.0103464	1.60406	0.108701	91.94	0.93	1552688	d__Bacteria	p__Bacillota_A	c__Clostridia	o__Christensenellales	f__CAG-917	g__CAG-349	s__CAG-349 sp003539515	no	no	none
ntk_gfap	M2222_bin113		var_biomarker ~ sex	-0.0326796	0.106396	-0.30715	0.758729	91.94	0.93	1552688	d__Bacteria	p__Bacillota_A	c__Clostridia	o__Christensenellales	f__CAG-917	g__CAG-349	s__CAG-349 sp003539515	no	no	none
ntk_gfap	M2222_bin113		var_biomarker ~ var_mb_by_sex	-0.0234652	0.01875	-1.25147	0.210761	91.94	0.93	1552688	d__Bacteria	p__Bacillota_A	c__Clostridia	o__Christensenellales	f__CAG-917	g__CAG-349	s__CAG-349 sp003539515	no	no	none
ntk_gfap	M2222_bin113		var_biomarker ~ dx	0.0997389	0.166588	0.598716	0.549362	91.94	0.93	1552688	d__Bacteria	p__Bacillota_A	c__Clostridia	o__Christensenellales	f__CAG-917	g__CAG-349	s__CAG-349 sp003539515	no	no	none
ntk_gfap	M2222_bin113		var_biomarker ~ mars_age	0.0255921	0.00436726	5.85998	4.62922011834621e-09	91.94	0.93	1552688	d__Bacteria	p__Bacillota_A	c__Clostridia	o__Christensenellales	f__CAG-917	g__CAG-349	s__CAG-349 sp003539515	no	no	none
ntk_gfap	M2222_bin113		var_biomarker ~ apoe4	-0.00322853	0.0603821	-0.0534684	0.957359	91.94	0.93	1552688	d__Bacteria	p__Bacillota_A	c__Clostridia	o__Christensenellales	f__CAG-917	g__CAG-349	s__CAG-349 sp003539515	no	no	none
ntk_gfap	M2222_bin113		var_biomarker ~ ntk_table	-0.0542062	0.0566625	-0.95665	0.338744	91.94	0.93	1552688	d__Bacteria	p__Bacillota_A	c__Clostridia	o__Christensenellales	f__CAG-917	g__CAG-349	s__CAG-349 sp003539515	no	no	none
ntk_gfap	M2222_bin113		var_biomarker ~ bristol_type_1_7	0.050186	0.0229968	2.1823	0.0290872	91.94	0.93	1552688	d__Bacteria	p__Bacillota_A	c__Clostridia	o__Christensenellales	f__CAG-917	g__CAG-349	s__CAG-349 sp003539515	no	no	none
ntk_gfap	M2222_bin115		var_biomarker ~ var_mb	-0.0094727	0.019954	-0.474728	0.634981	97.03	1.12	3712880	d__Bacteria	p__Bacteroidota	c__Bacteroidia	o__Bacteroidales	f__Bacteroidaceae	g__Paraprevotella	s__Paraprevotella clara	yes	no	propionate
ntk_gfap	M2222_bin115		var_biomarker ~ sex	0.0859246	0.0598391	1.43593	0.151023	97.03	1.12	3712880	d__Bacteria	p__Bacteroidota	c__Bacteroidia	o__Bacteroidales	f__Bacteroidaceae	g__Paraprevotella	s__Paraprevotella clara	yes	no	propionate
ntk_gfap	M2222_bin115		var_biomarker ~ var_mb_by_sex	-0.000392728	0.0498062	-0.00788513	0.993709	97.03	1.12	3712880	d__Bacteria	p__Bacteroidota	c__Bacteroidia	o__Bacteroidales	f__Bacteroidaceae	g__Paraprevotella	s__Paraprevotella clara	yes	no	propionate
ntk_gfap	M2222_bin115		var_biomarker ~ dx	0.1279	0.162301	0.78804	0.430673	97.03	1.12	3712880	d__Bacteria	p__Bacteroidota	c__Bacteroidia	o__Bacteroidales	f__Bacteroidaceae	g__Paraprevotella	s__Paraprevotella clara	yes	no	propionate
ntk_gfap	M2222_bin115		var_biomarker ~ mars_age	0.0251768	0.00444149	5.66856	1.44005456448326e-08	97.03	1.12	3712880	d__Bacteria	p__Bacteroidota	c__Bacteroidia	o__Bacteroidales	f__Bacteroidaceae	g__Paraprevotella	s__Paraprevotella clara	yes	no	propionate
ntk_gfap	M2222_bin115		var_biomarker ~ apoe4	-0.0145596	0.0622626	-0.233842	0.815107	97.03	1.12	3712880	d__Bacteria	p__Bacteroidota	c__Bacteroidia	o__Bacteroidales	f__Bacteroidaceae	g__Paraprevotella	s__Paraprevotella clara	yes	no	propionate
ntk_gfap	M2222_bin115		var_biomarker ~ ntk_table	-0.0575587	0.057819	-0.995498	0.319494	97.03	1.12	3712880	d__Bacteria	p__Bacteroidota	c__Bacteroidia	o__Bacteroidales	f__Bacteroidaceae	g__Paraprevotella	s__Paraprevotella clara	yes	no	propionate
ntk_gfap	M2222_bin115		var_biomarker ~ bristol_type_1_7	0.0536984	0.02366	2.26959	0.0232324	97.03	1.12	3712880	d__Bacteria	p__Bacteroidota	c__Bacteroidia	o__Bacteroidales	f__Bacteroidaceae	g__Paraprevotella	s__Paraprevotella clara	yes	no	propionate
ntk_gfap	M2222_bin140		var_biomarker ~ var_mb	-0.0219679	0.0249908	-0.879039	0.37938	93.71	0.21	2890521	d__Bacteria	p__Bacillota_A	c__Clostridia	o__Lachnospirales	f__Lachnospiraceae	g__Choladousia	s__Choladousia sp902363135	no	no	none
ntk_gfap	M2222_bin140		var_biomarker ~ sex	0.0110573	0.121508	0.0910003	0.927492	93.71	0.21	2890521	d__Bacteria	p__Bacillota_A	c__Clostridia	o__Lachnospirales	f__Lachnospiraceae	g__Choladousia	s__Choladousia sp902363135	no	no	none
ntk_gfap	M2222_bin140		var_biomarker ~ var_mb_by_sex	0.0319638	0.0480495	0.665227	0.505905	93.71	0.21	2890521	d__Bacteria	p__Bacillota_A	c__Clostridia	o__Lachnospirales	f__Lachnospiraceae	g__Choladousia	s__Choladousia sp902363135	no	no	none
ntk_gfap	M2222_bin140		var_biomarker ~ dx	0.113022	0.169935	0.665088	0.505994	93.71	0.21	2890521	d__Bacteria	p__Bacillota_A	c__Clostridia	o__Lachnospirales	f__Lachnospiraceae	g__Choladousia	s__Choladousia sp902363135	no	no	none
ntk_gfap	M2222_bin140		var_biomarker ~ mars_age	0.025212	0.00462512	5.45109	5.00626957666839e-08	93.71	0.21	2890521	d__Bacteria	p__Bacillota_A	c__Clostridia	o__Lachnospirales	f__Lachnospiraceae	g__Choladousia	s__Choladousia sp902363135	no	no	none
ntk_gfap	M2222_bin140		var_biomarker ~ apoe4	-0.0233008	0.0609922	-0.382029	0.70244	93.71	0.21	2890521	d__Bacteria	p__Bacillota_A	c__Clostridia	o__Lachnospirales	f__Lachnospiraceae	g__Choladousia	s__Choladousia sp902363135	no	no	none
ntk_gfap	M2222_bin140		var_biomarker ~ ntk_table	-0.0590147	0.0570294	-1.03481	0.300757	93.71	0.21	2890521	d__Bacteria	p__Bacillota_A	c__Clostridia	o__Lachnospirales	f__Lachnospiraceae	g__Choladousia	s__Choladousia sp902363135	no	no	none
ntk_gfap	M2222_bin140		var_biomarker ~ bristol_type_1_7	0.0520336	0.0229979	2.26254	0.023664	93.71	0.21	2890521	d__Bacteria	p__Bacillota_A	c__Clostridia	o__Lachnospirales	f__Lachnospiraceae	g__Choladousia	s__Choladousia sp902363135	no	no	none
ntk_gfap	M2222_bin15		var_biomarker ~ var_mb	-0.00646811	0.0238534	-0.271162	0.786267	97.76	0	2328356	d__Bacteria	p__Bacillota_A	c__Clostridia	o__Lachnospirales	f__Lachnospiraceae	g__Eubacterium_F	s__Eubacterium_F sp000433735	no	yes	butyrate
ntk_gfap	M2222_bin15		var_biomarker ~ sex	0.0948592	0.0618585	1.53349	0.125156	97.76	0	2328356	d__Bacteria	p__Bacillota_A	c__Clostridia	o__Lachnospirales	f__Lachnospiraceae	g__Eubacterium_F	s__Eubacterium_F sp000433735	no	yes	butyrate
ntk_gfap	M2222_bin15		var_biomarker ~ var_mb_by_sex	-0.0429028	0.0354839	-1.20908	0.226632	97.76	0	2328356	d__Bacteria	p__Bacillota_A	c__Clostridia	o__Lachnospirales	f__Lachnospiraceae	g__Eubacterium_F	s__Eubacterium_F sp000433735	no	yes	butyrate
ntk_gfap	M2222_bin15		var_biomarker ~ dx	0.111873	0.145185	0.770558	0.440969	97.76	0	2328356	d__Bacteria	p__Bacillota_A	c__Clostridia	o__Lachnospirales	f__Lachnospiraceae	g__Eubacterium_F	s__Eubacterium_F sp000433735	no	yes	butyrate
ntk_gfap	M2222_bin15		var_biomarker ~ mars_age	0.024691	0.00433024	5.702	1.18412450955674e-08	97.76	0	2328356	d__Bacteria	p__Bacillota_A	c__Clostridia	o__Lachnospirales	f__Lachnospiraceae	g__Eubacterium_F	s__Eubacterium_F sp000433735	no	yes	butyrate
ntk_gfap	M2222_bin15		var_biomarker ~ apoe4	-0.0238655	0.0615847	-0.387523	0.698369	97.76	0	2328356	d__Bacteria	p__Bacillota_A	c__Clostridia	o__Lachnospirales	f__Lachnospiraceae	g__Eubacterium_F	s__Eubacterium_F sp000433735	no	yes	butyrate
ntk_gfap	M2222_bin15		var_biomarker ~ ntk_table	-0.0545854	0.0567454	-0.961935	0.336082	97.76	0	2328356	d__Bacteria	p__Bacillota_A	c__Clostridia	o__Lachnospirales	f__Lachnospiraceae	g__Eubacterium_F	s__Eubacterium_F sp000433735	no	yes	butyrate
ntk_gfap	M2222_bin15		var_biomarker ~ bristol_type_1_7	0.0586867	0.0237339	2.47269	0.0134099	97.76	0	2328356	d__Bacteria	p__Bacillota_A	c__Clostridia	o__Lachnospirales	f__Lachnospiraceae	g__Eubacterium_F	s__Eubacterium_F sp000433735	no	yes	butyrate
ntk_gfap	M2222_bin168		var_biomarker ~ var_mb	0.0229896	0.0207393	1.1085	0.267644	90.57	0.17	2002545	d__Bacteria	p__Bacillota_A	c__Clostridia	o__Oscillospirales	f__Ruminococcaceae	g__Faecalibacterium	s__Faecalibacterium longum	no	yes	butyrate
ntk_gfap	M2222_bin168		var_biomarker ~ sex	0.103397	0.0578142	1.78844	0.0737058	90.57	0.17	2002545	d__Bacteria	p__Bacillota_A	c__Clostridia	o__Oscillospirales	f__Ruminococcaceae	g__Faecalibacterium	s__Faecalibacterium longum	no	yes	butyrate
ntk_gfap	M2222_bin168		var_biomarker ~ var_mb_by_sex	-0.0411467	0.048785	-0.843428	0.398989	90.57	0.17	2002545	d__Bacteria	p__Bacillota_A	c__Clostridia	o__Oscillospirales	f__Ruminococcaceae	g__Faecalibacterium	s__Faecalibacterium longum	no	yes	butyrate
ntk_gfap	M2222_bin168		var_biomarker ~ dx	0.105	0.162397	0.646562	0.517916	90.57	0.17	2002545	d__Bacteria	p__Bacillota_A	c__Clostridia	o__Oscillospirales	f__Ruminococcaceae	g__Faecalibacterium	s__Faecalibacterium longum	no	yes	butyrate
ntk_gfap	M2222_bin168		var_biomarker ~ mars_age	0.0250254	0.00447037	5.59806	2.16758666571337e-08	90.57	0.17	2002545	d__Bacteria	p__Bacillota_A	c__Clostridia	o__Oscillospirales	f__Ruminococcaceae	g__Faecalibacterium	s__Faecalibacterium longum	no	yes	butyrate
ntk_gfap	M2222_bin168		var_biomarker ~ apoe4	-0.0222195	0.063335	-0.350825	0.725719	90.57	0.17	2002545	d__Bacteria	p__Bacillota_A	c__Clostridia	o__Oscillospirales	f__Ruminococcaceae	g__Faecalibacterium	s__Faecalibacterium longum	no	yes	butyrate
ntk_gfap	M2222_bin168		var_biomarker ~ ntk_table	-0.0635271	0.0551332	-1.15225	0.249219	90.57	0.17	2002545	d__Bacteria	p__Bacillota_A	c__Clostridia	o__Oscillospirales	f__Ruminococcaceae	g__Faecalibacterium	s__Faecalibacterium longum	no	yes	butyrate
ntk_gfap	M2222_bin168		var_biomarker ~ bristol_type_1_7	0.0484489	0.024236	1.99904	0.0456038	90.57	0.17	2002545	d__Bacteria	p__Bacillota_A	c__Clostridia	o__Oscillospirales	f__Ruminococcaceae	g__Faecalibacterium	s__Faecalibacterium longum	no	yes	butyrate
ntk_gfap	M2222_bin178		var_biomarker ~ var_mb	-0.0164942	0.0166765	-0.989069	0.322629	94.66	3.37	1261669	d__Bacteria	p__Bacillota	c__Bacilli	o__RF39	f__UBA660	g__CAG-877	s__CAG-877 sp900753325	no	no	none
ntk_gfap	M2222_bin178		var_biomarker ~ sex	-0.0458296	0.155531	-0.294666	0.768249	94.66	3.37	1261669	d__Bacteria	p__Bacillota	c__Bacilli	o__RF39	f__UBA660	g__CAG-877	s__CAG-877 sp900753325	no	no	none
ntk_gfap	M2222_bin178		var_biomarker ~ var_mb_by_sex	-0.0245514	0.0328745	-0.746823	0.45517	94.66	3.37	1261669	d__Bacteria	p__Bacillota	c__Bacilli	o__RF39	f__UBA660	g__CAG-877	s__CAG-877 sp900753325	no	no	none
ntk_gfap	M2222_bin178		var_biomarker ~ dx	0.155388	0.1547	1.00445	0.315161	94.66	3.37	1261669	d__Bacteria	p__Bacillota	c__Bacilli	o__RF39	f__UBA660	g__CAG-877	s__CAG-877 sp900753325	no	no	none
ntk_gfap	M2222_bin178		var_biomarker ~ mars_age	0.0244762	0.00427331	5.72768	1.01810879726827e-08	94.66	3.37	1261669	d__Bacteria	p__Bacillota	c__Bacilli	o__RF39	f__UBA660	g__CAG-877	s__CAG-877 sp900753325	no	no	none
ntk_gfap	M2222_bin178		var_biomarker ~ apoe4	-0.020703	0.0631523	-0.327826	0.743043	94.66	3.37	1261669	d__Bacteria	p__Bacillota	c__Bacilli	o__RF39	f__UBA660	g__CAG-877	s__CAG-877 sp900753325	no	no	none
ntk_gfap	M2222_bin178		var_biomarker ~ ntk_table	-0.0462163	0.0548916	-0.841955	0.399813	94.66	3.37	1261669	d__Bacteria	p__Bacillota	c__Bacilli	o__RF39	f__UBA660	g__CAG-877	s__CAG-877 sp900753325	no	no	none
ntk_gfap	M2222_bin178		var_biomarker ~ bristol_type_1_7	0.0478815	0.0235339	2.03458	0.0418936	94.66	3.37	1261669	d__Bacteria	p__Bacillota	c__Bacilli	o__RF39	f__UBA660	g__CAG-877	s__CAG-877 sp900753325	no	no	none
ntk_gfap	M2222_bin226		var_biomarker ~ var_mb	-0.0523238	0.0315094	-1.66058	0.0967976	90.94	2.01	1970688	d__Bacteria	p__Bacillota_A	c__Clostridia	o__Oscillospirales	f__Oscillospiraceae	g__CAG-170	s__CAG-170 sp900549635	no	no	none
ntk_gfap	M2222_bin226		var_biomarker ~ sex	0.0617884	0.0630069	0.980661	0.32676	90.94	2.01	1970688	d__Bacteria	p__Bacillota_A	c__Clostridia	o__Oscillospirales	f__Oscillospiraceae	g__CAG-170	s__CAG-170 sp900549635	no	no	none
ntk_gfap	M2222_bin226		var_biomarker ~ var_mb_by_sex	0.065542	0.0551416	1.18861	0.234592	90.94	2.01	1970688	d__Bacteria	p__Bacillota_A	c__Clostridia	o__Oscillospirales	f__Oscillospiraceae	g__CAG-170	s__CAG-170 sp900549635	no	no	none
ntk_gfap	M2222_bin226		var_biomarker ~ dx	0.11996	0.165411	0.725221	0.468316	90.94	2.01	1970688	d__Bacteria	p__Bacillota_A	c__Clostridia	o__Oscillospirales	f__Oscillospiraceae	g__CAG-170	s__CAG-170 sp900549635	no	no	none
ntk_gfap	M2222_bin226		var_biomarker ~ mars_age	0.025082	0.00431009	5.81936	5.9072733371579e-09	90.94	2.01	1970688	d__Bacteria	p__Bacillota_A	c__Clostridia	o__Oscillospirales	f__Oscillospiraceae	g__CAG-170	s__CAG-170 sp900549635	no	no	none
ntk_gfap	M2222_bin226		var_biomarker ~ apoe4	-0.0194682	0.0624816	-0.311583	0.755357	90.94	2.01	1970688	d__Bacteria	p__Bacillota_A	c__Clostridia	o__Oscillospirales	f__Oscillospiraceae	g__CAG-170	s__CAG-170 sp900549635	no	no	none
ntk_gfap	M2222_bin226		var_biomarker ~ ntk_table	-0.0539	0.0564362	-0.955061	0.339547	90.94	2.01	1970688	d__Bacteria	p__Bacillota_A	c__Clostridia	o__Oscillospirales	f__Oscillospiraceae	g__CAG-170	s__CAG-170 sp900549635	no	no	none
ntk_gfap	M2222_bin226		var_biomarker ~ bristol_type_1_7	0.0587461	0.0224116	2.62124	0.00876101	90.94	2.01	1970688	d__Bacteria	p__Bacillota_A	c__Clostridia	o__Oscillospirales	f__Oscillospiraceae	g__CAG-170	s__CAG-170 sp900549635	no	no	none
ntk_gfap	M2222_bin62		var_biomarker ~ var_mb	0.017224	0.0379206	0.454213	0.649675	94.97	1.54	2142674	d__Bacteria	p__Bacillota_A	c__Clostridia	o__Oscillospirales	f__Oscillospiraceae	g__Onthomonas	s__Onthomonas sp934565425	no	no	none
ntk_gfap	M2222_bin62		var_biomarker ~ sex	0.0890281	0.0629936	1.41329	0.157571	94.97	1.54	2142674	d__Bacteria	p__Bacillota_A	c__Clostridia	o__Oscillospirales	f__Oscillospiraceae	g__Onthomonas	s__Onthomonas sp934565425	no	no	none
ntk_gfap	M2222_bin62		var_biomarker ~ var_mb_by_sex	-0.00169388	0.0776666	-0.0218096	0.9826	94.97	1.54	2142674	d__Bacteria	p__Bacillota_A	c__Clostridia	o__Oscillospirales	f__Oscillospiraceae	g__Onthomonas	s__Onthomonas sp934565425	no	no	none
ntk_gfap	M2222_bin62		var_biomarker ~ dx	0.125923	0.164119	0.767267	0.442923	94.97	1.54	2142674	d__Bacteria	p__Bacillota_A	c__Clostridia	o__Oscillospirales	f__Oscillospiraceae	g__Onthomonas	s__Onthomonas sp934565425	no	no	none
ntk_gfap	M2222_bin62		var_biomarker ~ mars_age	0.024797	0.00448659	5.52692	3.25900126885159e-08	94.97	1.54	2142674	d__Bacteria	p__Bacillota_A	c__Clostridia	o__Oscillospirales	f__Oscillospiraceae	g__Onthomonas	s__Onthomonas sp934565425	no	no	none
ntk_gfap	M2222_bin62		var_biomarker ~ apoe4	-0.0123409	0.0618892	-0.199403	0.841947	94.97	1.54	2142674	d__Bacteria	p__Bacillota_A	c__Clostridia	o__Oscillospirales	f__Oscillospiraceae	g__Onthomonas	s__Onthomonas sp934565425	no	no	none
ntk_gfap	M2222_bin62		var_biomarker ~ ntk_table	-0.0553247	0.0586799	-0.942823	0.345772	94.97	1.54	2142674	d__Bacteria	p__Bacillota_A	c__Clostridia	o__Oscillospirales	f__Oscillospiraceae	g__Onthomonas	s__Onthomonas sp934565425	no	no	none
ntk_gfap	M2222_bin62		var_biomarker ~ bristol_type_1_7	0.054276	0.0233826	2.32121	0.0202753	94.97	1.54	2142674	d__Bacteria	p__Bacillota_A	c__Clostridia	o__Oscillospirales	f__Oscillospiraceae	g__Onthomonas	s__Onthomonas sp934565425	no	no	none
ntk_gfap	M2222_bin63		var_biomarker ~ var_mb	0.0143455	0.0234584	0.611528	0.54085	95.3	0.79	2445145	d__Bacteria	p__Desulfobacterota	c__Desulfovibrionia	o__Desulfovibrionales	f__Desulfovibrionaceae	g__Desulfovibrio	s__Desulfovibrio sp900319575	no	no	none
ntk_gfap	M2222_bin63		var_biomarker ~ sex	-0.0564823	0.103032	-0.548202	0.583553	95.3	0.79	2445145	d__Bacteria	p__Desulfobacterota	c__Desulfovibrionia	o__Desulfovibrionales	f__Desulfovibrionaceae	g__Desulfovibrio	s__Desulfovibrio sp900319575	no	no	none
ntk_gfap	M2222_bin63		var_biomarker ~ var_mb_by_sex	-0.0463334	0.0303393	-1.52718	0.126717	95.3	0.79	2445145	d__Bacteria	p__Desulfobacterota	c__Desulfovibrionia	o__Desulfovibrionales	f__Desulfovibrionaceae	g__Desulfovibrio	s__Desulfovibrio sp900319575	no	no	none
ntk_gfap	M2222_bin63		var_biomarker ~ dx	0.112556	0.164819	0.682906	0.494666	95.3	0.79	2445145	d__Bacteria	p__Desulfobacterota	c__Desulfovibrionia	o__Desulfovibrionales	f__Desulfovibrionaceae	g__Desulfovibrio	s__Desulfovibrio sp900319575	no	no	none
ntk_gfap	M2222_bin63		var_biomarker ~ mars_age	0.0255696	0.00452248	5.65389	1.56854376154314e-08	95.3	0.79	2445145	d__Bacteria	p__Desulfobacterota	c__Desulfovibrionia	o__Desulfovibrionales	f__Desulfovibrionaceae	g__Desulfovibrio	s__Desulfovibrio sp900319575	no	no	none
ntk_gfap	M2222_bin63		var_biomarker ~ apoe4	-0.0133997	0.0609595	-0.219814	0.826016	95.3	0.79	2445145	d__Bacteria	p__Desulfobacterota	c__Desulfovibrionia	o__Desulfovibrionales	f__Desulfovibrionaceae	g__Desulfovibrio	s__Desulfovibrio sp900319575	no	no	none
ntk_gfap	M2222_bin63		var_biomarker ~ ntk_table	-0.0587575	0.0560225	-1.04882	0.294261	95.3	0.79	2445145	d__Bacteria	p__Desulfobacterota	c__Desulfovibrionia	o__Desulfovibrionales	f__Desulfovibrionaceae	g__Desulfovibrio	s__Desulfovibrio sp900319575	no	no	none
ntk_gfap	M2222_bin63		var_biomarker ~ bristol_type_1_7	0.0500576	0.0235591	2.12477	0.0336059	95.3	0.79	2445145	d__Bacteria	p__Desulfobacterota	c__Desulfovibrionia	o__Desulfovibrionales	f__Desulfovibrionaceae	g__Desulfovibrio	s__Desulfovibrio sp900319575	no	no	none
ntk_gfap	M2222_bin72		var_biomarker ~ var_mb	0.0389016	0.0526704	0.738586	0.460158	99.33	1.01	3469836	d__Bacteria	p__Bacillota_A	c__Clostridia	o__Lachnospirales	f__Lachnospiraceae	g__Anaerobutyricum	s__Anaerobutyricum hallii	no	no	none
ntk_gfap	M2222_bin72		var_biomarker ~ sex	0.121429	0.345273	0.351689	0.725072	99.33	1.01	3469836	d__Bacteria	p__Bacillota_A	c__Clostridia	o__Lachnospirales	f__Lachnospiraceae	g__Anaerobutyricum	s__Anaerobutyricum hallii	no	no	none
ntk_gfap	M2222_bin72		var_biomarker ~ var_mb_by_sex	-0.00771354	0.0692198	-0.111435	0.911271	99.33	1.01	3469836	d__Bacteria	p__Bacillota_A	c__Clostridia	o__Lachnospirales	f__Lachnospiraceae	g__Anaerobutyricum	s__Anaerobutyricum hallii	no	no	none
ntk_gfap	M2222_bin72		var_biomarker ~ dx	0.12243	0.166021	0.737435	0.460858	99.33	1.01	3469836	d__Bacteria	p__Bacillota_A	c__Clostridia	o__Lachnospirales	f__Lachnospiraceae	g__Anaerobutyricum	s__Anaerobutyricum hallii	no	no	none
ntk_gfap	M2222_bin72		var_biomarker ~ mars_age	0.0255233	0.0044218	5.77216	7.82607578742045e-09	99.33	1.01	3469836	d__Bacteria	p__Bacillota_A	c__Clostridia	o__Lachnospirales	f__Lachnospiraceae	g__Anaerobutyricum	s__Anaerobutyricum hallii	no	no	none
ntk_gfap	M2222_bin72		var_biomarker ~ apoe4	-0.0233135	0.0629436	-0.370387	0.711094	99.33	1.01	3469836	d__Bacteria	p__Bacillota_A	c__Clostridia	o__Lachnospirales	f__Lachnospiraceae	g__Anaerobutyricum	s__Anaerobutyricum hallii	no	no	none
ntk_gfap	M2222_bin72		var_biomarker ~ ntk_table	-0.0660353	0.0587648	-1.12372	0.261131	99.33	1.01	3469836	d__Bacteria	p__Bacillota_A	c__Clostridia	o__Lachnospirales	f__Lachnospiraceae	g__Anaerobutyricum	s__Anaerobutyricum hallii	no	no	none
ntk_gfap	M2222_bin72		var_biomarker ~ bristol_type_1_7	0.0492513	0.0232646	2.11701	0.034259	99.33	1.01	3469836	d__Bacteria	p__Bacillota_A	c__Clostridia	o__Lachnospirales	f__Lachnospiraceae	g__Anaerobutyricum	s__Anaerobutyricum hallii	no	no	none
ntk_gfap	M2222_bin84		var_biomarker ~ var_mb	-4.48858e-05	0.0200296	-0.00224097	0.998212	99.33	0.67	2209159	d__Bacteria	p__Bacillota_A	c__Clostridia	o__Oscillospirales	f__Acutalibacteraceae	g__Ruminococcus_E	s__Ruminococcus_E bromii_B	no	no	none
ntk_gfap	M2222_bin84		var_biomarker ~ sex	0.0856209	0.0957808	0.893926	0.371362	99.33	0.67	2209159	d__Bacteria	p__Bacillota_A	c__Clostridia	o__Oscillospirales	f__Acutalibacteraceae	g__Ruminococcus_E	s__Ruminococcus_E bromii_B	no	no	none
ntk_gfap	M2222_bin84		var_biomarker ~ var_mb_by_sex	0.000695114	0.0330301	0.0210448	0.98321	99.33	0.67	2209159	d__Bacteria	p__Bacillota_A	c__Clostridia	o__Oscillospirales	f__Acutalibacteraceae	g__Ruminococcus_E	s__Ruminococcus_E bromii_B	no	no	none
ntk_gfap	M2222_bin84		var_biomarker ~ dx	0.121253	0.168563	0.719332	0.471937	99.33	0.67	2209159	d__Bacteria	p__Bacillota_A	c__Clostridia	o__Oscillospirales	f__Acutalibacteraceae	g__Ruminococcus_E	s__Ruminococcus_E bromii_B	no	no	none
ntk_gfap	M2222_bin84		var_biomarker ~ mars_age	0.0251094	0.00465371	5.39555	6.83123135836183e-08	99.33	0.67	2209159	d__Bacteria	p__Bacillota_A	c__Clostridia	o__Oscillospirales	f__Acutalibacteraceae	g__Ruminococcus_E	s__Ruminococcus_E bromii_B	no	no	none
ntk_gfap	M2222_bin84		var_biomarker ~ apoe4	-0.0142656	0.061417	-0.232274	0.816325	99.33	0.67	2209159	d__Bacteria	p__Bacillota_A	c__Clostridia	o__Oscillospirales	f__Acutalibacteraceae	g__Ruminococcus_E	s__Ruminococcus_E bromii_B	no	no	none
ntk_gfap	M2222_bin84		var_biomarker ~ ntk_table	-0.0592676	0.0571913	-1.0363	0.300061	99.33	0.67	2209159	d__Bacteria	p__Bacillota_A	c__Clostridia	o__Oscillospirales	f__Acutalibacteraceae	g__Ruminococcus_E	s__Ruminococcus_E bromii_B	no	no	none
ntk_gfap	M2222_bin84		var_biomarker ~ bristol_type_1_7	0.0526984	0.0221071	2.38378	0.0171358	99.33	0.67	2209159	d__Bacteria	p__Bacillota_A	c__Clostridia	o__Oscillospirales	f__Acutalibacteraceae	g__Ruminococcus_E	s__Ruminococcus_E bromii_B	no	no	none
ntk_gfap	M2222_bin88		var_biomarker ~ var_mb	0.0347559	0.0324128	1.07229	0.283591	98.66	0	2907263	d__Bacteria	p__Bacillota_A	c__Clostridia	o__Lachnospirales	f__Lachnospiraceae	g__Butyribacter	s__Butyribacter sp003524945	no	yes	butyrate
ntk_gfap	M2222_bin88		var_biomarker ~ sex	0.110997	0.0668382	1.66068	0.0967776	98.66	0	2907263	d__Bacteria	p__Bacillota_A	c__Clostridia	o__Lachnospirales	f__Lachnospiraceae	g__Butyribacter	s__Butyribacter sp003524945	no	yes	butyrate
ntk_gfap	M2222_bin88		var_biomarker ~ var_mb_by_sex	0.0891341	0.0939938	0.948297	0.342978	98.66	0	2907263	d__Bacteria	p__Bacillota_A	c__Clostridia	o__Lachnospirales	f__Lachnospiraceae	g__Butyribacter	s__Butyribacter sp003524945	no	yes	butyrate
ntk_gfap	M2222_bin88		var_biomarker ~ dx	0.087864	0.167257	0.525323	0.599358	98.66	0	2907263	d__Bacteria	p__Bacillota_A	c__Clostridia	o__Lachnospirales	f__Lachnospiraceae	g__Butyribacter	s__Butyribacter sp003524945	no	yes	butyrate
ntk_gfap	M2222_bin88		var_biomarker ~ mars_age	0.0263052	0.00450195	5.84306	5.12496556304143e-09	98.66	0	2907263	d__Bacteria	p__Bacillota_A	c__Clostridia	o__Lachnospirales	f__Lachnospiraceae	g__Butyribacter	s__Butyribacter sp003524945	no	yes	butyrate
ntk_gfap	M2222_bin88		var_biomarker ~ apoe4	-0.0113915	0.0609803	-0.186806	0.851813	98.66	0	2907263	d__Bacteria	p__Bacillota_A	c__Clostridia	o__Lachnospirales	f__Lachnospiraceae	g__Butyribacter	s__Butyribacter sp003524945	no	yes	butyrate
ntk_gfap	M2222_bin88		var_biomarker ~ ntk_table	-0.0689782	0.0575432	-1.19872	0.230636	98.66	0	2907263	d__Bacteria	p__Bacillota_A	c__Clostridia	o__Lachnospirales	f__Lachnospiraceae	g__Butyribacter	s__Butyribacter sp003524945	no	yes	butyrate
ntk_gfap	M2222_bin88		var_biomarker ~ bristol_type_1_7	0.0449239	0.023199	1.93645	0.0528121	98.66	0	2907263	d__Bacteria	p__Bacillota_A	c__Clostridia	o__Lachnospirales	f__Lachnospiraceae	g__Butyribacter	s__Butyribacter sp003524945	no	yes	butyrate
ntk_gfap	M2223_bin107		var_biomarker ~ var_mb	-0.0211927	0.0182944	-1.15842	0.246693	96.64	0	1961448	d__Bacteria	p__Bacillota_A	c__Clostridia	o__Oscillospirales	f__Oscillospiraceae	g__ER4	s__ER4 sp000765235	no	no	none
ntk_gfap	M2223_bin107		var_biomarker ~ sex	0.0828897	0.0658769	1.25825	0.208301	96.64	0	1961448	d__Bacteria	p__Bacillota_A	c__Clostridia	o__Oscillospirales	f__Oscillospiraceae	g__ER4	s__ER4 sp000765235	no	no	none
ntk_gfap	M2223_bin107		var_biomarker ~ var_mb_by_sex	0.0199794	0.0312599	0.639138	0.522733	96.64	0	1961448	d__Bacteria	p__Bacillota_A	c__Clostridia	o__Oscillospirales	f__Oscillospiraceae	g__ER4	s__ER4 sp000765235	no	no	none
ntk_gfap	M2223_bin107		var_biomarker ~ dx	0.131415	0.162595	0.808238	0.418954	96.64	0	1961448	d__Bacteria	p__Bacillota_A	c__Clostridia	o__Oscillospirales	f__Oscillospiraceae	g__ER4	s__ER4 sp000765235	no	no	none
ntk_gfap	M2223_bin107		var_biomarker ~ mars_age	0.0249708	0.00439529	5.68126	1.33706623550722e-08	96.64	0	1961448	d__Bacteria	p__Bacillota_A	c__Clostridia	o__Oscillospirales	f__Oscillospiraceae	g__ER4	s__ER4 sp000765235	no	no	none
ntk_gfap	M2223_bin107		var_biomarker ~ apoe4	-0.0219255	0.0621272	-0.352913	0.724153	96.64	0	1961448	d__Bacteria	p__Bacillota_A	c__Clostridia	o__Oscillospirales	f__Oscillospiraceae	g__ER4	s__ER4 sp000765235	no	no	none
ntk_gfap	M2223_bin107		var_biomarker ~ ntk_table	-0.0601573	0.0567974	-1.05916	0.289528	96.64	0	1961448	d__Bacteria	p__Bacillota_A	c__Clostridia	o__Oscillospirales	f__Oscillospiraceae	g__ER4	s__ER4 sp000765235	no	no	none
ntk_gfap	M2223_bin107		var_biomarker ~ bristol_type_1_7	0.0512393	0.0233501	2.19439	0.0282071	96.64	0	1961448	d__Bacteria	p__Bacillota_A	c__Clostridia	o__Oscillospirales	f__Oscillospiraceae	g__ER4	s__ER4 sp000765235	no	no	none
ntk_gfap	M2223_bin111		var_biomarker ~ var_mb	-0.0238344	0.0144954	-1.64427	0.10012	98.22	0	3366137	d__Bacteria	p__Desulfobacterota	c__Desulfovibrionia	o__Desulfovibrionales	f__Desulfovibrionaceae	g__Desulfovibrio	s__Desulfovibrio fairfieldensis	no	no	none
ntk_gfap	M2223_bin111		var_biomarker ~ sex	0.154553	0.11655	1.32606	0.18482	98.22	0	3366137	d__Bacteria	p__Desulfobacterota	c__Desulfovibrionia	o__Desulfovibrionales	f__Desulfovibrionaceae	g__Desulfovibrio	s__Desulfovibrio fairfieldensis	no	no	none
ntk_gfap	M2223_bin111		var_biomarker ~ var_mb_by_sex	0.0216719	0.0299458	0.723703	0.469248	98.22	0	3366137	d__Bacteria	p__Desulfobacterota	c__Desulfovibrionia	o__Desulfovibrionales	f__Desulfovibrionaceae	g__Desulfovibrio	s__Desulfovibrio fairfieldensis	no	no	none
ntk_gfap	M2223_bin111		var_biomarker ~ dx	0.138256	0.169042	0.81788	0.413425	98.22	0	3366137	d__Bacteria	p__Desulfobacterota	c__Desulfovibrionia	o__Desulfovibrionales	f__Desulfovibrionaceae	g__Desulfovibrio	s__Desulfovibrio fairfieldensis	no	no	none
ntk_gfap	M2223_bin111		var_biomarker ~ mars_age	0.0248182	0.00429076	5.78412	7.28945126482472e-09	98.22	0	3366137	d__Bacteria	p__Desulfobacterota	c__Desulfovibrionia	o__Desulfovibrionales	f__Desulfovibrionaceae	g__Desulfovibrio	s__Desulfovibrio fairfieldensis	no	no	none
ntk_gfap	M2223_bin111		var_biomarker ~ apoe4	-0.025704	0.0621697	-0.41345	0.679277	98.22	0	3366137	d__Bacteria	p__Desulfobacterota	c__Desulfovibrionia	o__Desulfovibrionales	f__Desulfovibrionaceae	g__Desulfovibrio	s__Desulfovibrio fairfieldensis	no	no	none
ntk_gfap	M2223_bin111		var_biomarker ~ ntk_table	-0.0570927	0.0572088	-0.99797	0.318294	98.22	0	3366137	d__Bacteria	p__Desulfobacterota	c__Desulfovibrionia	o__Desulfovibrionales	f__Desulfovibrionaceae	g__Desulfovibrio	s__Desulfovibrio fairfieldensis	no	no	none
ntk_gfap	M2223_bin111		var_biomarker ~ bristol_type_1_7	0.0471029	0.0238531	1.97471	0.0483015	98.22	0	3366137	d__Bacteria	p__Desulfobacterota	c__Desulfovibrionia	o__Desulfovibrionales	f__Desulfovibrionaceae	g__Desulfovibrio	s__Desulfovibrio fairfieldensis	no	no	none
ntk_gfap	M2223_bin113		var_biomarker ~ var_mb	-0.0054485	0.0111175	-0.490085	0.624074	98.68	0.38	2776176	d__Bacteria	p__Bacteroidota	c__Bacteroidia	o__Bacteroidales	f__Muribaculaceae	g__UBA7173	s__UBA7173 sp900545955	yes	no	propionate
ntk_gfap	M2223_bin113		var_biomarker ~ sex	0.120382	0.106758	1.12761	0.259484	98.68	0.38	2776176	d__Bacteria	p__Bacteroidota	c__Bacteroidia	o__Bacteroidales	f__Muribaculaceae	g__UBA7173	s__UBA7173 sp900545955	yes	no	propionate
ntk_gfap	M2223_bin113		var_biomarker ~ var_mb_by_sex	0.00731174	0.0209892	0.348357	0.727572	98.68	0.38	2776176	d__Bacteria	p__Bacteroidota	c__Bacteroidia	o__Bacteroidales	f__Muribaculaceae	g__UBA7173	s__UBA7173 sp900545955	yes	no	propionate
ntk_gfap	M2223_bin113		var_biomarker ~ dx	0.119353	0.15924	0.749516	0.453546	98.68	0.38	2776176	d__Bacteria	p__Bacteroidota	c__Bacteroidia	o__Bacteroidales	f__Muribaculaceae	g__UBA7173	s__UBA7173 sp900545955	yes	no	propionate
ntk_gfap	M2223_bin113		var_biomarker ~ mars_age	0.0251669	0.00433915	5.79995	6.63331123362809e-09	98.68	0.38	2776176	d__Bacteria	p__Bacteroidota	c__Bacteroidia	o__Bacteroidales	f__Muribaculaceae	g__UBA7173	s__UBA7173 sp900545955	yes	no	propionate
ntk_gfap	M2223_bin113		var_biomarker ~ apoe4	-0.0150966	0.0621758	-0.242805	0.808157	98.68	0.38	2776176	d__Bacteria	p__Bacteroidota	c__Bacteroidia	o__Bacteroidales	f__Muribaculaceae	g__UBA7173	s__UBA7173 sp900545955	yes	no	propionate
ntk_gfap	M2223_bin113		var_biomarker ~ ntk_table	-0.0619431	0.0571696	-1.0835	0.278588	98.68	0.38	2776176	d__Bacteria	p__Bacteroidota	c__Bacteroidia	o__Bacteroidales	f__Muribaculaceae	g__UBA7173	s__UBA7173 sp900545955	yes	no	propionate
ntk_gfap	M2223_bin113		var_biomarker ~ bristol_type_1_7	0.054384	0.0238509	2.28016	0.022598	98.68	0.38	2776176	d__Bacteria	p__Bacteroidota	c__Bacteroidia	o__Bacteroidales	f__Muribaculaceae	g__UBA7173	s__UBA7173 sp900545955	yes	no	propionate
ntk_gfap	M2223_bin122		var_biomarker ~ var_mb	0.0701438	0.0487862	1.43778	0.150497	96.64	0	3114704	d__Bacteria	p__Bacillota_A	c__Clostridia	o__Lachnospirales	f__Lachnospiraceae	g__UBA2821	s__	no	yes	butyrate
ntk_gfap	M2223_bin122		var_biomarker ~ sex	0.101625	0.14453	0.703141	0.481968	96.64	0	3114704	d__Bacteria	p__Bacillota_A	c__Clostridia	o__Lachnospirales	f__Lachnospiraceae	g__UBA2821	s__	no	yes	butyrate
ntk_gfap	M2223_bin122		var_biomarker ~ var_mb_by_sex	-0.00971264	0.0894451	-0.108588	0.91353	96.64	0	3114704	d__Bacteria	p__Bacillota_A	c__Clostridia	o__Lachnospirales	f__Lachnospiraceae	g__UBA2821	s__	no	yes	butyrate
ntk_gfap	M2223_bin122		var_biomarker ~ dx	0.118918	0.167478	0.710051	0.477672	96.64	0	3114704	d__Bacteria	p__Bacillota_A	c__Clostridia	o__Lachnospirales	f__Lachnospiraceae	g__UBA2821	s__	no	yes	butyrate
ntk_gfap	M2223_bin122		var_biomarker ~ mars_age	0.025177	0.00411309	6.12118	9.28853438608712e-10	96.64	0	3114704	d__Bacteria	p__Bacillota_A	c__Clostridia	o__Lachnospirales	f__Lachnospiraceae	g__UBA2821	s__	no	yes	butyrate
ntk_gfap	M2223_bin122		var_biomarker ~ apoe4	-0.0229876	0.0603413	-0.38096	0.703233	96.64	0	3114704	d__Bacteria	p__Bacillota_A	c__Clostridia	o__Lachnospirales	f__Lachnospiraceae	g__UBA2821	s__	no	yes	butyrate
ntk_gfap	M2223_bin122		var_biomarker ~ ntk_table	-0.0650255	0.0559881	-1.16142	0.245473	96.64	0	3114704	d__Bacteria	p__Bacillota_A	c__Clostridia	o__Lachnospirales	f__Lachnospiraceae	g__UBA2821	s__	no	yes	butyrate
ntk_gfap	M2223_bin122		var_biomarker ~ bristol_type_1_7	0.0465564	0.024401	1.90797	0.0563949	96.64	0	3114704	d__Bacteria	p__Bacillota_A	c__Clostridia	o__Lachnospirales	f__Lachnospiraceae	g__UBA2821	s__	no	yes	butyrate
ntk_gfap	M2223_bin141		var_biomarker ~ var_mb	-0.0193518	0.0139721	-1.38503	0.166043	97.55	0.81	1486471	d__Bacteria	p__Bacillota_A	c__Clostridia	o__Christensenellales	f__CAG-917	g__CAG-349	s__CAG-349 sp001940895	no	no	none
ntk_gfap	M2223_bin141		var_biomarker ~ sex	0.0283759	0.120224	0.236025	0.813413	97.55	0.81	1486471	d__Bacteria	p__Bacillota_A	c__Clostridia	o__Christensenellales	f__CAG-917	g__CAG-349	s__CAG-349 sp001940895	no	no	none
ntk_gfap	M2223_bin141		var_biomarker ~ var_mb_by_sex	-0.0100121	0.0238515	-0.419769	0.674654	97.55	0.81	1486471	d__Bacteria	p__Bacillota_A	c__Clostridia	o__Christensenellales	f__CAG-917	g__CAG-349	s__CAG-349 sp001940895	no	no	none
ntk_gfap	M2223_bin141		var_biomarker ~ dx	0.101208	0.160036	0.632406	0.527122	97.55	0.81	1486471	d__Bacteria	p__Bacillota_A	c__Clostridia	o__Christensenellales	f__CAG-917	g__CAG-349	s__CAG-349 sp001940895	no	no	none
ntk_gfap	M2223_bin141		var_biomarker ~ mars_age	0.0250561	0.00415393	6.03191	1.62030544537117e-09	97.55	0.81	1486471	d__Bacteria	p__Bacillota_A	c__Clostridia	o__Christensenellales	f__CAG-917	g__CAG-349	s__CAG-349 sp001940895	no	no	none
ntk_gfap	M2223_bin141		var_biomarker ~ apoe4	-0.0326484	0.0607286	-0.537612	0.590845	97.55	0.81	1486471	d__Bacteria	p__Bacillota_A	c__Clostridia	o__Christensenellales	f__CAG-917	g__CAG-349	s__CAG-349 sp001940895	no	no	none
ntk_gfap	M2223_bin141		var_biomarker ~ ntk_table	-0.0544974	0.0571355	-0.953828	0.340171	97.55	0.81	1486471	d__Bacteria	p__Bacillota_A	c__Clostridia	o__Christensenellales	f__CAG-917	g__CAG-349	s__CAG-349 sp001940895	no	no	none
ntk_gfap	M2223_bin141		var_biomarker ~ bristol_type_1_7	0.0449692	0.0240099	1.87294	0.0610763	97.55	0.81	1486471	d__Bacteria	p__Bacillota_A	c__Clostridia	o__Christensenellales	f__CAG-917	g__CAG-349	s__CAG-349 sp001940895	no	no	none
ntk_gfap	M2223_bin156		var_biomarker ~ var_mb	0.0289574	0.0305519	0.947811	0.343226	97.28	0	2402961	d__Bacteria	p__Bacillota_A	c__Clostridia	o__Oscillospirales	f__Ruminococcaceae	g__Gemmiger	s__Gemmiger formicilis	no	no	none
ntk_gfap	M2223_bin156		var_biomarker ~ sex	0.217315	0.0917526	2.36849	0.0178608	97.28	0	2402961	d__Bacteria	p__Bacillota_A	c__Clostridia	o__Oscillospirales	f__Ruminococcaceae	g__Gemmiger	s__Gemmiger formicilis	no	no	none
ntk_gfap	M2223_bin156		var_biomarker ~ var_mb_by_sex	-0.107642	0.0535468	-2.01025	0.0444052	97.28	0	2402961	d__Bacteria	p__Bacillota_A	c__Clostridia	o__Oscillospirales	f__Ruminococcaceae	g__Gemmiger	s__Gemmiger formicilis	no	no	none
ntk_gfap	M2223_bin156		var_biomarker ~ dx	0.137687	0.158056	0.871127	0.383685	97.28	0	2402961	d__Bacteria	p__Bacillota_A	c__Clostridia	o__Oscillospirales	f__Ruminococcaceae	g__Gemmiger	s__Gemmiger formicilis	no	no	none
ntk_gfap	M2223_bin156		var_biomarker ~ mars_age	0.0234844	0.00434357	5.40671	6.41914841281732e-08	97.28	0	2402961	d__Bacteria	p__Bacillota_A	c__Clostridia	o__Oscillospirales	f__Ruminococcaceae	g__Gemmiger	s__Gemmiger formicilis	no	no	none
ntk_gfap	M2223_bin156		var_biomarker ~ apoe4	-0.027511	0.0604838	-0.454849	0.649218	97.28	0	2402961	d__Bacteria	p__Bacillota_A	c__Clostridia	o__Oscillospirales	f__Ruminococcaceae	g__Gemmiger	s__Gemmiger formicilis	no	no	none
ntk_gfap	M2223_bin156		var_biomarker ~ ntk_table	-0.0617244	0.0576931	-1.06987	0.284676	97.28	0	2402961	d__Bacteria	p__Bacillota_A	c__Clostridia	o__Oscillospirales	f__Ruminococcaceae	g__Gemmiger	s__Gemmiger formicilis	no	no	none
ntk_gfap	M2223_bin156		var_biomarker ~ bristol_type_1_7	0.0512679	0.0230982	2.21956	0.0264486	97.28	0	2402961	d__Bacteria	p__Bacillota_A	c__Clostridia	o__Oscillospirales	f__Ruminococcaceae	g__Gemmiger	s__Gemmiger formicilis	no	no	none
ntk_gfap	M2223_bin160		var_biomarker ~ var_mb	-0.0504799	0.0225386	-2.23971	0.0251101	93.65	0	2075496	d__Bacteria	p__Bacillota_A	c__Clostridia	o__Oscillospirales	f__Oscillospiraceae	g__Faecousia	s__	no	no	none
ntk_gfap	M2223_bin160		var_biomarker ~ sex	0.14309	0.0785471	1.82171	0.0684987	93.65	0	2075496	d__Bacteria	p__Bacillota_A	c__Clostridia	o__Oscillospirales	f__Oscillospiraceae	g__Faecousia	s__	no	no	none
ntk_gfap	M2223_bin160		var_biomarker ~ var_mb_by_sex	0.0845237	0.0463796	1.82243	0.0683892	93.65	0	2075496	d__Bacteria	p__Bacillota_A	c__Clostridia	o__Oscillospirales	f__Oscillospiraceae	g__Faecousia	s__	no	no	none
ntk_gfap	M2223_bin160		var_biomarker ~ dx	0.153926	0.168882	0.91144	0.362064	93.65	0	2075496	d__Bacteria	p__Bacillota_A	c__Clostridia	o__Oscillospirales	f__Oscillospiraceae	g__Faecousia	s__	no	no	none
ntk_gfap	M2223_bin160		var_biomarker ~ mars_age	0.0246379	0.00420898	5.85365	4.809018072649e-09	93.65	0	2075496	d__Bacteria	p__Bacillota_A	c__Clostridia	o__Oscillospirales	f__Oscillospiraceae	g__Faecousia	s__	no	no	none
ntk_gfap	M2223_bin160		var_biomarker ~ apoe4	-0.029358	0.0609978	-0.481296	0.630306	93.65	0	2075496	d__Bacteria	p__Bacillota_A	c__Clostridia	o__Oscillospirales	f__Oscillospiraceae	g__Faecousia	s__	no	no	none
ntk_gfap	M2223_bin160		var_biomarker ~ ntk_table	-0.0551903	0.0563824	-0.978857	0.327651	93.65	0	2075496	d__Bacteria	p__Bacillota_A	c__Clostridia	o__Oscillospirales	f__Oscillospiraceae	g__Faecousia	s__	no	no	none
ntk_gfap	M2223_bin160		var_biomarker ~ bristol_type_1_7	0.0482017	0.0236434	2.0387	0.0414804	93.65	0	2075496	d__Bacteria	p__Bacillota_A	c__Clostridia	o__Oscillospirales	f__Oscillospiraceae	g__Faecousia	s__	no	no	none
ntk_gfap	M2223_bin25		var_biomarker ~ var_mb	-0.0728015	0.0465792	-1.56296	0.118062	93.29	0.02	1960506	d__Bacteria	p__Bacillota_A	c__Clostridia	o__Oscillospirales	f__Oscillospiraceae	g__Dysosmobacter	s__Dysosmobacter sp001916835	no	no	none
ntk_gfap	M2223_bin25		var_biomarker ~ sex	0.00575961	0.0646509	0.0890879	0.929012	93.29	0.02	1960506	d__Bacteria	p__Bacillota_A	c__Clostridia	o__Oscillospirales	f__Oscillospiraceae	g__Dysosmobacter	s__Dysosmobacter sp001916835	no	no	none
ntk_gfap	M2223_bin25		var_biomarker ~ var_mb_by_sex	0.182342	0.0741505	2.45908	0.0139294	93.29	0.02	1960506	d__Bacteria	p__Bacillota_A	c__Clostridia	o__Oscillospirales	f__Oscillospiraceae	g__Dysosmobacter	s__Dysosmobacter sp001916835	no	no	none
ntk_gfap	M2223_bin25		var_biomarker ~ dx	0.0861571	0.163129	0.528154	0.597392	93.29	0.02	1960506	d__Bacteria	p__Bacillota_A	c__Clostridia	o__Oscillospirales	f__Oscillospiraceae	g__Dysosmobacter	s__Dysosmobacter sp001916835	no	no	none
ntk_gfap	M2223_bin25		var_biomarker ~ mars_age	0.0240462	0.00432007	5.56616	2.60419792397215e-08	93.29	0.02	1960506	d__Bacteria	p__Bacillota_A	c__Clostridia	o__Oscillospirales	f__Oscillospiraceae	g__Dysosmobacter	s__Dysosmobacter sp001916835	no	no	none
ntk_gfap	M2223_bin25		var_biomarker ~ apoe4	-0.0147796	0.0605058	-0.244267	0.807024	93.29	0.02	1960506	d__Bacteria	p__Bacillota_A	c__Clostridia	o__Oscillospirales	f__Oscillospiraceae	g__Dysosmobacter	s__Dysosmobacter sp001916835	no	no	none
ntk_gfap	M2223_bin25		var_biomarker ~ ntk_table	-0.0334239	0.0557851	-0.599154	0.54907	93.29	0.02	1960506	d__Bacteria	p__Bacillota_A	c__Clostridia	o__Oscillospirales	f__Oscillospiraceae	g__Dysosmobacter	s__Dysosmobacter sp001916835	no	no	none
ntk_gfap	M2223_bin25		var_biomarker ~ bristol_type_1_7	0.0494674	0.0227836	2.17118	0.0299172	93.29	0.02	1960506	d__Bacteria	p__Bacillota_A	c__Clostridia	o__Oscillospirales	f__Oscillospiraceae	g__Dysosmobacter	s__Dysosmobacter sp001916835	no	no	none
ntk_gfap	M2223_bin36		var_biomarker ~ var_mb	-0.0499803	0.0243205	-2.05507	0.0398724	90.6	0.67	2104356	d__Bacteria	p__Bacillota_A	c__Clostridia	o__Oscillospirales	f__Oscillospiraceae	g__Vescimonas	s__Vescimonas sp001916855	no	no	none
ntk_gfap	M2223_bin36		var_biomarker ~ sex	0.0775699	0.0624875	1.24137	0.21447	90.6	0.67	2104356	d__Bacteria	p__Bacillota_A	c__Clostridia	o__Oscillospirales	f__Oscillospiraceae	g__Vescimonas	s__Vescimonas sp001916855	no	no	none
ntk_gfap	M2223_bin36		var_biomarker ~ var_mb_by_sex	0.0345621	0.0577183	0.598808	0.549301	90.6	0.67	2104356	d__Bacteria	p__Bacillota_A	c__Clostridia	o__Oscillospirales	f__Oscillospiraceae	g__Vescimonas	s__Vescimonas sp001916855	no	no	none
ntk_gfap	M2223_bin36		var_biomarker ~ dx	0.119437	0.163286	0.73146	0.464498	90.6	0.67	2104356	d__Bacteria	p__Bacillota_A	c__Clostridia	o__Oscillospirales	f__Oscillospiraceae	g__Vescimonas	s__Vescimonas sp001916855	no	no	none
ntk_gfap	M2223_bin36		var_biomarker ~ mars_age	0.0250888	0.00430434	5.82874	5.5847717561619e-09	90.6	0.67	2104356	d__Bacteria	p__Bacillota_A	c__Clostridia	o__Oscillospirales	f__Oscillospiraceae	g__Vescimonas	s__Vescimonas sp001916855	no	no	none
ntk_gfap	M2223_bin36		var_biomarker ~ apoe4	-0.0134868	0.0611864	-0.220422	0.825543	90.6	0.67	2104356	d__Bacteria	p__Bacillota_A	c__Clostridia	o__Oscillospirales	f__Oscillospiraceae	g__Vescimonas	s__Vescimonas sp001916855	no	no	none
ntk_gfap	M2223_bin36		var_biomarker ~ ntk_table	-0.0510135	0.0600896	-0.848958	0.395905	90.6	0.67	2104356	d__Bacteria	p__Bacillota_A	c__Clostridia	o__Oscillospirales	f__Oscillospiraceae	g__Vescimonas	s__Vescimonas sp001916855	no	no	none
ntk_gfap	M2223_bin36		var_biomarker ~ bristol_type_1_7	0.0447494	0.0235846	1.89739	0.0577758	90.6	0.67	2104356	d__Bacteria	p__Bacillota_A	c__Clostridia	o__Oscillospirales	f__Oscillospiraceae	g__Vescimonas	s__Vescimonas sp001916855	no	no	none
ntk_gfap	M2223_bin44		var_biomarker ~ var_mb	-0.0171948	0.0369771	-0.465011	0.641924	96.68	0.7	2633267	d__Bacteria	p__Bacillota_A	c__Clostridia	o__UBA1212	f__UBA1255	g__Egerieisoma	s__Egerieisoma sp900552695	no	no	none
ntk_gfap	M2223_bin44		var_biomarker ~ sex	-0.00973439	0.1434	-0.0678829	0.945879	96.68	0.7	2633267	d__Bacteria	p__Bacillota_A	c__Clostridia	o__UBA1212	f__UBA1255	g__Egerieisoma	s__Egerieisoma sp900552695	no	no	none
ntk_gfap	M2223_bin44		var_biomarker ~ var_mb_by_sex	0.0749864	0.101763	0.736871	0.461201	96.68	0.7	2633267	d__Bacteria	p__Bacillota_A	c__Clostridia	o__UBA1212	f__UBA1255	g__Egerieisoma	s__Egerieisoma sp900552695	no	no	none
ntk_gfap	M2223_bin44		var_biomarker ~ dx	0.127305	0.161694	0.787321	0.431094	96.68	0.7	2633267	d__Bacteria	p__Bacillota_A	c__Clostridia	o__UBA1212	f__UBA1255	g__Egerieisoma	s__Egerieisoma sp900552695	no	no	none
ntk_gfap	M2223_bin44		var_biomarker ~ mars_age	0.025298	0.00432509	5.84914	4.9412927083381e-09	96.68	0.7	2633267	d__Bacteria	p__Bacillota_A	c__Clostridia	o__UBA1212	f__UBA1255	g__Egerieisoma	s__Egerieisoma sp900552695	no	no	none
ntk_gfap	M2223_bin44		var_biomarker ~ apoe4	-0.0191847	0.0617243	-0.310813	0.755942	96.68	0.7	2633267	d__Bacteria	p__Bacillota_A	c__Clostridia	o__UBA1212	f__UBA1255	g__Egerieisoma	s__Egerieisoma sp900552695	no	no	none
ntk_gfap	M2223_bin44		var_biomarker ~ ntk_table	-0.0548942	0.0574859	-0.954916	0.33962	96.68	0.7	2633267	d__Bacteria	p__Bacillota_A	c__Clostridia	o__UBA1212	f__UBA1255	g__Egerieisoma	s__Egerieisoma sp900552695	no	no	none
ntk_gfap	M2223_bin44		var_biomarker ~ bristol_type_1_7	0.0509534	0.023116	2.20425	0.0275067	96.68	0.7	2633267	d__Bacteria	p__Bacillota_A	c__Clostridia	o__UBA1212	f__UBA1255	g__Egerieisoma	s__Egerieisoma sp900552695	no	no	none
ntk_gfap	M2223_bin5		var_biomarker ~ var_mb	0.00648876	0.0335346	0.193494	0.846572	98.73	0.63	2851594	d__Bacteria	p__Bacillota_A	c__Clostridia	o__Lachnospirales	f__Lachnospiraceae	g__Ventrimonas	s__Ventrimonas sp003478505	no	no	none
ntk_gfap	M2223_bin5		var_biomarker ~ sex	0.170339	0.109486	1.5558	0.119755	98.73	0.63	2851594	d__Bacteria	p__Bacillota_A	c__Clostridia	o__Lachnospirales	f__Lachnospiraceae	g__Ventrimonas	s__Ventrimonas sp003478505	no	no	none
ntk_gfap	M2223_bin5		var_biomarker ~ var_mb_by_sex	-0.0440263	0.0506209	-0.869725	0.384451	98.73	0.63	2851594	d__Bacteria	p__Bacillota_A	c__Clostridia	o__Lachnospirales	f__Lachnospiraceae	g__Ventrimonas	s__Ventrimonas sp003478505	no	no	none
ntk_gfap	M2223_bin5		var_biomarker ~ dx	0.14376	0.156346	0.919502	0.357833	98.73	0.63	2851594	d__Bacteria	p__Bacillota_A	c__Clostridia	o__Lachnospirales	f__Lachnospiraceae	g__Ventrimonas	s__Ventrimonas sp003478505	no	no	none
ntk_gfap	M2223_bin5		var_biomarker ~ mars_age	0.0247856	0.00448385	5.52776	3.24353170988445e-08	98.73	0.63	2851594	d__Bacteria	p__Bacillota_A	c__Clostridia	o__Lachnospirales	f__Lachnospiraceae	g__Ventrimonas	s__Ventrimonas sp003478505	no	no	none
ntk_gfap	M2223_bin5		var_biomarker ~ apoe4	-0.0134886	0.0616563	-0.218771	0.826828	98.73	0.63	2851594	d__Bacteria	p__Bacillota_A	c__Clostridia	o__Lachnospirales	f__Lachnospiraceae	g__Ventrimonas	s__Ventrimonas sp003478505	no	no	none
ntk_gfap	M2223_bin5		var_biomarker ~ ntk_table	-0.0575461	0.0574491	-1.00169	0.316494	98.73	0.63	2851594	d__Bacteria	p__Bacillota_A	c__Clostridia	o__Lachnospirales	f__Lachnospiraceae	g__Ventrimonas	s__Ventrimonas sp003478505	no	no	none
ntk_gfap	M2223_bin5		var_biomarker ~ bristol_type_1_7	0.0530003	0.0254063	2.0861	0.0369692	98.73	0.63	2851594	d__Bacteria	p__Bacillota_A	c__Clostridia	o__Lachnospirales	f__Lachnospiraceae	g__Ventrimonas	s__Ventrimonas sp003478505	no	no	none
ntk_gfap	M2223_bin52		var_biomarker ~ var_mb	-0.0146757	0.0269688	-0.544173	0.586323	92.46	0	1622979	d__Bacteria	p__Bacillota_A	c__Clostridia	o__Oscillospirales	f__CAG-382	g__Woodwardibium	s__Woodwardibium sp900754535	no	no	none
ntk_gfap	M2223_bin52		var_biomarker ~ sex	0.281608	0.181321	1.55309	0.120402	92.46	0	1622979	d__Bacteria	p__Bacillota_A	c__Clostridia	o__Oscillospirales	f__CAG-382	g__Woodwardibium	s__Woodwardibium sp900754535	no	no	none
ntk_gfap	M2223_bin52		var_biomarker ~ var_mb_by_sex	0.0724421	0.0590543	1.2267	0.219934	92.46	0	1622979	d__Bacteria	p__Bacillota_A	c__Clostridia	o__Oscillospirales	f__CAG-382	g__Woodwardibium	s__Woodwardibium sp900754535	no	no	none
ntk_gfap	M2223_bin52		var_biomarker ~ dx	0.110239	0.157697	0.699058	0.484516	92.46	0	1622979	d__Bacteria	p__Bacillota_A	c__Clostridia	o__Oscillospirales	f__CAG-382	g__Woodwardibium	s__Woodwardibium sp900754535	no	no	none
ntk_gfap	M2223_bin52		var_biomarker ~ mars_age	0.0238836	0.00439868	5.42972	5.64428062066469e-08	92.46	0	1622979	d__Bacteria	p__Bacillota_A	c__Clostridia	o__Oscillospirales	f__CAG-382	g__Woodwardibium	s__Woodwardibium sp900754535	no	no	none
ntk_gfap	M2223_bin52		var_biomarker ~ apoe4	-0.0191337	0.0632853	-0.302341	0.762392	92.46	0	1622979	d__Bacteria	p__Bacillota_A	c__Clostridia	o__Oscillospirales	f__CAG-382	g__Woodwardibium	s__Woodwardibium sp900754535	no	no	none
ntk_gfap	M2223_bin52		var_biomarker ~ ntk_table	-0.0600417	0.0567155	-1.05865	0.289761	92.46	0	1622979	d__Bacteria	p__Bacillota_A	c__Clostridia	o__Oscillospirales	f__CAG-382	g__Woodwardibium	s__Woodwardibium sp900754535	no	no	none
ntk_gfap	M2223_bin52		var_biomarker ~ bristol_type_1_7	0.0597828	0.0244245	2.44765	0.014379	92.46	0	1622979	d__Bacteria	p__Bacillota_A	c__Clostridia	o__Oscillospirales	f__CAG-382	g__Woodwardibium	s__Woodwardibium sp900754535	no	no	none
ntk_gfap	M2223_bin54		var_biomarker ~ var_mb	-0.0466897	0.0169807	-2.74958	0.00596713	99.19	0.27	1753619	d__Bacteria	p__Bacillota_A	c__Clostridia	o__Christensenellales	f__CAG-138	g__SFEL01	s__SFEL01 sp004557245	no	no	none
ntk_gfap	M2223_bin54		var_biomarker ~ sex	0.0726989	0.0604318	1.20299	0.22898	99.19	0.27	1753619	d__Bacteria	p__Bacillota_A	c__Clostridia	o__Christensenellales	f__CAG-138	g__SFEL01	s__SFEL01 sp004557245	no	no	none
ntk_gfap	M2223_bin54		var_biomarker ~ var_mb_by_sex	0.0366698	0.0334606	1.09591	0.273118	99.19	0.27	1753619	d__Bacteria	p__Bacillota_A	c__Clostridia	o__Christensenellales	f__CAG-138	g__SFEL01	s__SFEL01 sp004557245	no	no	none
ntk_gfap	M2223_bin54		var_biomarker ~ dx	0.13714	0.164771	0.832302	0.405239	99.19	0.27	1753619	d__Bacteria	p__Bacillota_A	c__Clostridia	o__Christensenellales	f__CAG-138	g__SFEL01	s__SFEL01 sp004557245	no	no	none
ntk_gfap	M2223_bin54		var_biomarker ~ mars_age	0.0252972	0.00438535	5.76857	7.99465227352414e-09	99.19	0.27	1753619	d__Bacteria	p__Bacillota_A	c__Clostridia	o__Christensenellales	f__CAG-138	g__SFEL01	s__SFEL01 sp004557245	no	no	none
ntk_gfap	M2223_bin54		var_biomarker ~ apoe4	-0.029016	0.0612006	-0.474113	0.63542	99.19	0.27	1753619	d__Bacteria	p__Bacillota_A	c__Clostridia	o__Christensenellales	f__CAG-138	g__SFEL01	s__SFEL01 sp004557245	no	no	none
ntk_gfap	M2223_bin54		var_biomarker ~ ntk_table	-0.0591617	0.0560029	-1.0564	0.290784	99.19	0.27	1753619	d__Bacteria	p__Bacillota_A	c__Clostridia	o__Christensenellales	f__CAG-138	g__SFEL01	s__SFEL01 sp004557245	no	no	none
ntk_gfap	M2223_bin54		var_biomarker ~ bristol_type_1_7	0.0337749	0.0255774	1.3205	0.186669	99.19	0.27	1753619	d__Bacteria	p__Bacillota_A	c__Clostridia	o__Christensenellales	f__CAG-138	g__SFEL01	s__SFEL01 sp004557245	no	no	none
ntk_gfap	M2223_bin59		var_biomarker ~ var_mb	-0.0433159	0.0330455	-1.3108	0.189926	98.3	0.13	2740381	d__Bacteria	p__Bacteroidota	c__Bacteroidia	o__Bacteroidales	f__Muribaculaceae	g__JAJPXC01	s__	yes	no	propionate
ntk_gfap	M2223_bin59		var_biomarker ~ sex	0.403666	0.135879	2.97077	0.00297055	98.3	0.13	2740381	d__Bacteria	p__Bacteroidota	c__Bacteroidia	o__Bacteroidales	f__Muribaculaceae	g__JAJPXC01	s__	yes	no	propionate
ntk_gfap	M2223_bin59		var_biomarker ~ var_mb_by_sex	0.15458	0.0584074	2.64658	0.00813104	98.3	0.13	2740381	d__Bacteria	p__Bacteroidota	c__Bacteroidia	o__Bacteroidales	f__Muribaculaceae	g__JAJPXC01	s__	yes	no	propionate
ntk_gfap	M2223_bin59		var_biomarker ~ dx	0.110861	0.153105	0.724084	0.469014	98.3	0.13	2740381	d__Bacteria	p__Bacteroidota	c__Bacteroidia	o__Bacteroidales	f__Muribaculaceae	g__JAJPXC01	s__	yes	no	propionate
ntk_gfap	M2223_bin59		var_biomarker ~ mars_age	0.0251781	0.00434263	5.79789	6.71555300257865e-09	98.3	0.13	2740381	d__Bacteria	p__Bacteroidota	c__Bacteroidia	o__Bacteroidales	f__Muribaculaceae	g__JAJPXC01	s__	yes	no	propionate
ntk_gfap	M2223_bin59		var_biomarker ~ apoe4	-0.024668	0.0602487	-0.409436	0.682219	98.3	0.13	2740381	d__Bacteria	p__Bacteroidota	c__Bacteroidia	o__Bacteroidales	f__Muribaculaceae	g__JAJPXC01	s__	yes	no	propionate
ntk_gfap	M2223_bin59		var_biomarker ~ ntk_table	-0.039553	0.0561455	-0.704474	0.481138	98.3	0.13	2740381	d__Bacteria	p__Bacteroidota	c__Bacteroidia	o__Bacteroidales	f__Muribaculaceae	g__JAJPXC01	s__	yes	no	propionate
ntk_gfap	M2223_bin59		var_biomarker ~ bristol_type_1_7	0.061165	0.0220464	2.77438	0.00553067	98.3	0.13	2740381	d__Bacteria	p__Bacteroidota	c__Bacteroidia	o__Bacteroidales	f__Muribaculaceae	g__JAJPXC01	s__	yes	no	propionate
ntk_gfap	M2223_bin62		var_biomarker ~ var_mb	-0.0338911	0.0276655	-1.22503	0.220562	93.75	0.12	1721440	d__Bacteria	p__Actinomycetota	c__Coriobacteriia	o__Coriobacteriales	f__Eggerthellaceae	g__Anaerotardibacter	s__	no	no	none
ntk_gfap	M2223_bin62		var_biomarker ~ sex	0.0573198	0.114003	0.502792	0.615111	93.75	0.12	1721440	d__Bacteria	p__Actinomycetota	c__Coriobacteriia	o__Coriobacteriales	f__Eggerthellaceae	g__Anaerotardibacter	s__	no	no	none
ntk_gfap	M2223_bin62		var_biomarker ~ var_mb_by_sex	-0.0136152	0.0515566	-0.264082	0.791717	93.75	0.12	1721440	d__Bacteria	p__Actinomycetota	c__Coriobacteriia	o__Coriobacteriales	f__Eggerthellaceae	g__Anaerotardibacter	s__	no	no	none
ntk_gfap	M2223_bin62		var_biomarker ~ dx	0.130199	0.162107	0.803169	0.421877	93.75	0.12	1721440	d__Bacteria	p__Actinomycetota	c__Coriobacteriia	o__Coriobacteriales	f__Eggerthellaceae	g__Anaerotardibacter	s__	no	no	none
ntk_gfap	M2223_bin62		var_biomarker ~ mars_age	0.0244211	0.00441345	5.53333	3.14207388996124e-08	93.75	0.12	1721440	d__Bacteria	p__Actinomycetota	c__Coriobacteriia	o__Coriobacteriales	f__Eggerthellaceae	g__Anaerotardibacter	s__	no	no	none
ntk_gfap	M2223_bin62		var_biomarker ~ apoe4	-0.0176268	0.0619647	-0.284465	0.776054	93.75	0.12	1721440	d__Bacteria	p__Actinomycetota	c__Coriobacteriia	o__Coriobacteriales	f__Eggerthellaceae	g__Anaerotardibacter	s__	no	no	none
ntk_gfap	M2223_bin62		var_biomarker ~ ntk_table	-0.0513906	0.0583342	-0.880968	0.378335	93.75	0.12	1721440	d__Bacteria	p__Actinomycetota	c__Coriobacteriia	o__Coriobacteriales	f__Eggerthellaceae	g__Anaerotardibacter	s__	no	no	none
ntk_gfap	M2223_bin62		var_biomarker ~ bristol_type_1_7	0.0483866	0.0234588	2.06262	0.039149	93.75	0.12	1721440	d__Bacteria	p__Actinomycetota	c__Coriobacteriia	o__Coriobacteriales	f__Eggerthellaceae	g__Anaerotardibacter	s__	no	no	none
ntk_gfap	M2223_bin65		var_biomarker ~ var_mb	0.000432733	0.0265394	0.0163053	0.986991	97.99	0.34	2471253	d__Bacteria	p__Bacillota_A	c__Clostridia	o__Oscillospirales	f__Acutalibacteraceae	g__	s__	no	no	none
ntk_gfap	M2223_bin65		var_biomarker ~ sex	0.250073	0.140496	1.77993	0.0750872	97.99	0.34	2471253	d__Bacteria	p__Bacillota_A	c__Clostridia	o__Oscillospirales	f__Acutalibacteraceae	g__	s__	no	no	none
ntk_gfap	M2223_bin65		var_biomarker ~ var_mb_by_sex	0.102427	0.074524	1.37442	0.16931	97.99	0.34	2471253	d__Bacteria	p__Bacillota_A	c__Clostridia	o__Oscillospirales	f__Acutalibacteraceae	g__	s__	no	no	none
ntk_gfap	M2223_bin65		var_biomarker ~ dx	0.109724	0.16672	0.658134	0.510452	97.99	0.34	2471253	d__Bacteria	p__Bacillota_A	c__Clostridia	o__Oscillospirales	f__Acutalibacteraceae	g__	s__	no	no	none
ntk_gfap	M2223_bin65		var_biomarker ~ mars_age	0.0224809	0.00436403	5.1514	2.58553811915974e-07	97.99	0.34	2471253	d__Bacteria	p__Bacillota_A	c__Clostridia	o__Oscillospirales	f__Acutalibacteraceae	g__	s__	no	no	none
ntk_gfap	M2223_bin65		var_biomarker ~ apoe4	-0.00803278	0.0600873	-0.133685	0.893652	97.99	0.34	2471253	d__Bacteria	p__Bacillota_A	c__Clostridia	o__Oscillospirales	f__Acutalibacteraceae	g__	s__	no	no	none
ntk_gfap	M2223_bin65		var_biomarker ~ ntk_table	-0.0493522	0.0566039	-0.871886	0.38327	97.99	0.34	2471253	d__Bacteria	p__Bacillota_A	c__Clostridia	o__Oscillospirales	f__Acutalibacteraceae	g__	s__	no	no	none
ntk_gfap	M2223_bin65		var_biomarker ~ bristol_type_1_7	0.0587919	0.0224107	2.62338	0.00870618	97.99	0.34	2471253	d__Bacteria	p__Bacillota_A	c__Clostridia	o__Oscillospirales	f__Acutalibacteraceae	g__	s__	no	no	none
ntk_gfap	M2223_bin71		var_biomarker ~ var_mb	-0.0251035	0.0244602	-1.0263	0.30475	95.05	0	2194092	d__Bacteria	p__Bacillota_A	c__Clostridia	o__Oscillospirales	f__Butyricicoccaceae	g__Butyricicoccus_A	s__	no	no	none
ntk_gfap	M2223_bin71		var_biomarker ~ sex	0.167157	0.0759587	2.20062	0.0277627	95.05	0	2194092	d__Bacteria	p__Bacillota_A	c__Clostridia	o__Oscillospirales	f__Butyricicoccaceae	g__Butyricicoccus_A	s__	no	no	none
ntk_gfap	M2223_bin71		var_biomarker ~ var_mb_by_sex	0.0972506	0.0480108	2.0256	0.042806	95.05	0	2194092	d__Bacteria	p__Bacillota_A	c__Clostridia	o__Oscillospirales	f__Butyricicoccaceae	g__Butyricicoccus_A	s__	no	no	none
ntk_gfap	M2223_bin71		var_biomarker ~ dx	0.176183	0.163879	1.07508	0.282337	95.05	0	2194092	d__Bacteria	p__Bacillota_A	c__Clostridia	o__Oscillospirales	f__Butyricicoccaceae	g__Butyricicoccus_A	s__	no	no	none
ntk_gfap	M2223_bin71		var_biomarker ~ mars_age	0.0227043	0.00466566	4.86625	1.13736586881963e-06	95.05	0	2194092	d__Bacteria	p__Bacillota_A	c__Clostridia	o__Oscillospirales	f__Butyricicoccaceae	g__Butyricicoccus_A	s__	no	no	none
ntk_gfap	M2223_bin71		var_biomarker ~ apoe4	-0.0247657	0.0611613	-0.404924	0.685533	95.05	0	2194092	d__Bacteria	p__Bacillota_A	c__Clostridia	o__Oscillospirales	f__Butyricicoccaceae	g__Butyricicoccus_A	s__	no	no	none
ntk_gfap	M2223_bin71		var_biomarker ~ ntk_table	-0.062049	0.0572484	-1.08386	0.278429	95.05	0	2194092	d__Bacteria	p__Bacillota_A	c__Clostridia	o__Oscillospirales	f__Butyricicoccaceae	g__Butyricicoccus_A	s__	no	no	none
ntk_gfap	M2223_bin71		var_biomarker ~ bristol_type_1_7	0.0553591	0.0228827	2.41926	0.0155523	95.05	0	2194092	d__Bacteria	p__Bacillota_A	c__Clostridia	o__Oscillospirales	f__Butyricicoccaceae	g__Butyricicoccus_A	s__	no	no	none
ntk_gfap	M2223_bin81		var_biomarker ~ var_mb	-0.0401356	0.012698	-3.16078	0.00157347	100	0	3600934	d__Bacteria	p__Bacteroidota	c__Bacteroidia	o__Bacteroidales	f__Marinifilaceae	g__Odoribacter	s__Odoribacter laneus	yes	no	propionate
ntk_gfap	M2223_bin81		var_biomarker ~ sex	0.25259	0.0826517	3.05608	0.00224254	100	0	3600934	d__Bacteria	p__Bacteroidota	c__Bacteroidia	o__Bacteroidales	f__Marinifilaceae	g__Odoribacter	s__Odoribacter laneus	yes	no	propionate
ntk_gfap	M2223_bin81		var_biomarker ~ var_mb_by_sex	0.0703139	0.0220425	3.18992	0.00142314	100	0	3600934	d__Bacteria	p__Bacteroidota	c__Bacteroidia	o__Bacteroidales	f__Marinifilaceae	g__Odoribacter	s__Odoribacter laneus	yes	no	propionate
ntk_gfap	M2223_bin81		var_biomarker ~ dx	0.112938	0.150606	0.749889	0.453321	100	0	3600934	d__Bacteria	p__Bacteroidota	c__Bacteroidia	o__Bacteroidales	f__Marinifilaceae	g__Odoribacter	s__Odoribacter laneus	yes	no	propionate
ntk_gfap	M2223_bin81		var_biomarker ~ mars_age	0.0264561	0.00428331	6.17655	6.55185239395451e-10	100	0	3600934	d__Bacteria	p__Bacteroidota	c__Bacteroidia	o__Bacteroidales	f__Marinifilaceae	g__Odoribacter	s__Odoribacter laneus	yes	no	propionate
ntk_gfap	M2223_bin81		var_biomarker ~ apoe4	-0.00596279	0.0604965	-0.0985643	0.921484	100	0	3600934	d__Bacteria	p__Bacteroidota	c__Bacteroidia	o__Bacteroidales	f__Marinifilaceae	g__Odoribacter	s__Odoribacter laneus	yes	no	propionate
ntk_gfap	M2223_bin81		var_biomarker ~ ntk_table	-0.0345319	0.056601	-0.610093	0.5418	100	0	3600934	d__Bacteria	p__Bacteroidota	c__Bacteroidia	o__Bacteroidales	f__Marinifilaceae	g__Odoribacter	s__Odoribacter laneus	yes	no	propionate
ntk_gfap	M2223_bin81		var_biomarker ~ bristol_type_1_7	0.0597692	0.0223524	2.67395	0.0074963	100	0	3600934	d__Bacteria	p__Bacteroidota	c__Bacteroidia	o__Bacteroidales	f__Marinifilaceae	g__Odoribacter	s__Odoribacter laneus	yes	no	propionate
ntk_gfap	M2223_bin85		var_biomarker ~ var_mb	-0.0323156	0.0129643	-2.49267	0.0126788	93.82	0	1259917	d__Bacteria	p__Bacillota	c__Bacilli	o__RF39	f__UBA660	g__Scybalousia	s__Scybalousia sp900542735	no	no	none
ntk_gfap	M2223_bin85		var_biomarker ~ sex	0.300846	0.17977	1.6735	0.0942282	93.82	0	1259917	d__Bacteria	p__Bacillota	c__Bacilli	o__RF39	f__UBA660	g__Scybalousia	s__Scybalousia sp900542735	no	no	none
ntk_gfap	M2223_bin85		var_biomarker ~ var_mb_by_sex	0.0524774	0.0362003	1.44964	0.147158	93.82	0	1259917	d__Bacteria	p__Bacillota	c__Bacilli	o__RF39	f__UBA660	g__Scybalousia	s__Scybalousia sp900542735	no	no	none
ntk_gfap	M2223_bin85		var_biomarker ~ dx	0.10451	0.169096	0.618048	0.536544	93.82	0	1259917	d__Bacteria	p__Bacillota	c__Bacilli	o__RF39	f__UBA660	g__Scybalousia	s__Scybalousia sp900542735	no	no	none
ntk_gfap	M2223_bin85		var_biomarker ~ mars_age	0.0247667	0.0041213	6.00945	1.86155424408696e-09	93.82	0	1259917	d__Bacteria	p__Bacillota	c__Bacilli	o__RF39	f__UBA660	g__Scybalousia	s__Scybalousia sp900542735	no	no	none
ntk_gfap	M2223_bin85		var_biomarker ~ apoe4	-0.0280801	0.0601144	-0.467111	0.640421	93.82	0	1259917	d__Bacteria	p__Bacillota	c__Bacilli	o__RF39	f__UBA660	g__Scybalousia	s__Scybalousia sp900542735	no	no	none
ntk_gfap	M2223_bin85		var_biomarker ~ ntk_table	-0.0613862	0.0600747	-1.02183	0.306861	93.82	0	1259917	d__Bacteria	p__Bacillota	c__Bacilli	o__RF39	f__UBA660	g__Scybalousia	s__Scybalousia sp900542735	no	no	none
ntk_gfap	M2223_bin85		var_biomarker ~ bristol_type_1_7	0.0479228	0.0232587	2.06043	0.0393579	93.82	0	1259917	d__Bacteria	p__Bacillota	c__Bacilli	o__RF39	f__UBA660	g__Scybalousia	s__Scybalousia sp900542735	no	no	none
ntk_gfap	M2223_bin9		var_biomarker ~ var_mb	-0.00839629	0.0216067	-0.388598	0.697574	94.75	0.81	2103110	d__Bacteria	p__Actinomycetota	c__Coriobacteriia	o__Coriobacteriales	f__Coriobacteriaceae	g__Collinsella	s__	no	no	none
ntk_gfap	M2223_bin9		var_biomarker ~ sex	0.0641045	0.0703059	0.911795	0.361877	94.75	0.81	2103110	d__Bacteria	p__Actinomycetota	c__Coriobacteriia	o__Coriobacteriales	f__Coriobacteriaceae	g__Collinsella	s__	no	no	none
ntk_gfap	M2223_bin9		var_biomarker ~ var_mb_by_sex	-0.0281257	0.0407534	-0.690143	0.490104	94.75	0.81	2103110	d__Bacteria	p__Actinomycetota	c__Coriobacteriia	o__Coriobacteriales	f__Coriobacteriaceae	g__Collinsella	s__	no	no	none
ntk_gfap	M2223_bin9		var_biomarker ~ dx	0.0969297	0.162051	0.598143	0.549745	94.75	0.81	2103110	d__Bacteria	p__Actinomycetota	c__Coriobacteriia	o__Coriobacteriales	f__Coriobacteriaceae	g__Collinsella	s__	no	no	none
ntk_gfap	M2223_bin9		var_biomarker ~ mars_age	0.024537	0.00435907	5.62895	1.81307098223726e-08	94.75	0.81	2103110	d__Bacteria	p__Actinomycetota	c__Coriobacteriia	o__Coriobacteriales	f__Coriobacteriaceae	g__Collinsella	s__	no	no	none
ntk_gfap	M2223_bin9		var_biomarker ~ apoe4	-0.0124966	0.0612396	-0.204061	0.838306	94.75	0.81	2103110	d__Bacteria	p__Actinomycetota	c__Coriobacteriia	o__Coriobacteriales	f__Coriobacteriaceae	g__Collinsella	s__	no	no	none
ntk_gfap	M2223_bin9		var_biomarker ~ ntk_table	-0.0568065	0.0562918	-1.00914	0.312906	94.75	0.81	2103110	d__Bacteria	p__Actinomycetota	c__Coriobacteriia	o__Coriobacteriales	f__Coriobacteriaceae	g__Collinsella	s__	no	no	none
ntk_gfap	M2223_bin9		var_biomarker ~ bristol_type_1_7	0.0495458	0.0242118	2.04635	0.0407224	94.75	0.81	2103110	d__Bacteria	p__Actinomycetota	c__Coriobacteriia	o__Coriobacteriales	f__Coriobacteriaceae	g__Collinsella	s__	no	no	none
ntk_gfap	M2223_bin90		var_biomarker ~ var_mb	-0.03317	0.0370826	-0.89449	0.37106	90.46	1.08	2263077	d__Bacteria	p__Bacillota_A	c__Clostridia	o__Christensenellales	f__CAG-74	g__SFMI01	s__	no	no	none
ntk_gfap	M2223_bin90		var_biomarker ~ sex	0.144352	0.0764681	1.88774	0.059061	90.46	1.08	2263077	d__Bacteria	p__Bacillota_A	c__Clostridia	o__Christensenellales	f__CAG-74	g__SFMI01	s__	no	no	none
ntk_gfap	M2223_bin90		var_biomarker ~ var_mb_by_sex	0.138046	0.0841914	1.63967	0.101074	90.46	1.08	2263077	d__Bacteria	p__Bacillota_A	c__Clostridia	o__Christensenellales	f__CAG-74	g__SFMI01	s__	no	no	none
ntk_gfap	M2223_bin90		var_biomarker ~ dx	0.138469	0.157855	0.877192	0.380382	90.46	1.08	2263077	d__Bacteria	p__Bacillota_A	c__Clostridia	o__Christensenellales	f__CAG-74	g__SFMI01	s__	no	no	none
ntk_gfap	M2223_bin90		var_biomarker ~ mars_age	0.0247813	0.00430778	5.75269	8.78366246404028e-09	90.46	1.08	2263077	d__Bacteria	p__Bacillota_A	c__Clostridia	o__Christensenellales	f__CAG-74	g__SFMI01	s__	no	no	none
ntk_gfap	M2223_bin90		var_biomarker ~ apoe4	-0.0167236	0.0624171	-0.267932	0.788751	90.46	1.08	2263077	d__Bacteria	p__Bacillota_A	c__Clostridia	o__Christensenellales	f__CAG-74	g__SFMI01	s__	no	no	none
ntk_gfap	M2223_bin90		var_biomarker ~ ntk_table	-0.0518137	0.0558592	-0.927576	0.353628	90.46	1.08	2263077	d__Bacteria	p__Bacillota_A	c__Clostridia	o__Christensenellales	f__CAG-74	g__SFMI01	s__	no	no	none
ntk_gfap	M2223_bin90		var_biomarker ~ bristol_type_1_7	0.0509841	0.0249896	2.04022	0.0413287	90.46	1.08	2263077	d__Bacteria	p__Bacillota_A	c__Clostridia	o__Christensenellales	f__CAG-74	g__SFMI01	s__	no	no	none
ntk_gfap	M2226_bin1		var_biomarker ~ var_mb	-0.0043538	0.0171972	-0.253169	0.800138	95.74	1.44	2079760	d__Bacteria	p__Actinomycetota	c__Coriobacteriia	o__Coriobacteriales	f__Coriobacteriaceae	g__Collinsella	s__Collinsella stercoris	no	no	none
ntk_gfap	M2226_bin1		var_biomarker ~ sex	0.10495	0.0865908	1.21202	0.225505	95.74	1.44	2079760	d__Bacteria	p__Actinomycetota	c__Coriobacteriia	o__Coriobacteriales	f__Coriobacteriaceae	g__Collinsella	s__Collinsella stercoris	no	no	none
ntk_gfap	M2226_bin1		var_biomarker ~ var_mb_by_sex	0.0140356	0.0490373	0.286222	0.774708	95.74	1.44	2079760	d__Bacteria	p__Actinomycetota	c__Coriobacteriia	o__Coriobacteriales	f__Coriobacteriaceae	g__Collinsella	s__Collinsella stercoris	no	no	none
ntk_gfap	M2226_bin1		var_biomarker ~ dx	0.115066	0.162744	0.707036	0.479544	95.74	1.44	2079760	d__Bacteria	p__Actinomycetota	c__Coriobacteriia	o__Coriobacteriales	f__Coriobacteriaceae	g__Collinsella	s__Collinsella stercoris	no	no	none
ntk_gfap	M2226_bin1		var_biomarker ~ mars_age	0.0251355	0.00433592	5.79704	6.749382608362e-09	95.74	1.44	2079760	d__Bacteria	p__Actinomycetota	c__Coriobacteriia	o__Coriobacteriales	f__Coriobacteriaceae	g__Collinsella	s__Collinsella stercoris	no	no	none
ntk_gfap	M2226_bin1		var_biomarker ~ apoe4	-0.0147327	0.0614922	-0.239586	0.810651	95.74	1.44	2079760	d__Bacteria	p__Actinomycetota	c__Coriobacteriia	o__Coriobacteriales	f__Coriobacteriaceae	g__Collinsella	s__Collinsella stercoris	no	no	none
ntk_gfap	M2226_bin1		var_biomarker ~ ntk_table	-0.057637	0.0578453	-0.996398	0.319057	95.74	1.44	2079760	d__Bacteria	p__Actinomycetota	c__Coriobacteriia	o__Coriobacteriales	f__Coriobacteriaceae	g__Collinsella	s__Collinsella stercoris	no	no	none
ntk_gfap	M2226_bin1		var_biomarker ~ bristol_type_1_7	0.0528372	0.0229941	2.29786	0.0215697	95.74	1.44	2079760	d__Bacteria	p__Actinomycetota	c__Coriobacteriia	o__Coriobacteriales	f__Coriobacteriaceae	g__Collinsella	s__Collinsella stercoris	no	no	none
ntk_gfap	M2226_bin100		var_biomarker ~ var_mb	-0.0219145	0.0238333	-0.91949	0.357839	91.31	2.13	3136080	d__Bacteria	p__Actinomycetota	c__Coriobacteriia	o__Coriobacteriales	f__Eggerthellaceae	g__Gordonibacter	s__Gordonibacter pamelaeae	no	no	none
ntk_gfap	M2226_bin100		var_biomarker ~ sex	0.00834655	0.100056	0.0834191	0.933518	91.31	2.13	3136080	d__Bacteria	p__Actinomycetota	c__Coriobacteriia	o__Coriobacteriales	f__Eggerthellaceae	g__Gordonibacter	s__Gordonibacter pamelaeae	no	no	none
ntk_gfap	M2226_bin100		var_biomarker ~ var_mb_by_sex	0.041926	0.045108	0.929458	0.352652	91.31	2.13	3136080	d__Bacteria	p__Actinomycetota	c__Coriobacteriia	o__Coriobacteriales	f__Eggerthellaceae	g__Gordonibacter	s__Gordonibacter pamelaeae	no	no	none
ntk_gfap	M2226_bin100		var_biomarker ~ dx	0.125513	0.158369	0.792536	0.428048	91.31	2.13	3136080	d__Bacteria	p__Actinomycetota	c__Coriobacteriia	o__Coriobacteriales	f__Eggerthellaceae	g__Gordonibacter	s__Gordonibacter pamelaeae	no	no	none
ntk_gfap	M2226_bin100		var_biomarker ~ mars_age	0.0253627	0.0044228	5.73454	9.77773462196296e-09	91.31	2.13	3136080	d__Bacteria	p__Actinomycetota	c__Coriobacteriia	o__Coriobacteriales	f__Eggerthellaceae	g__Gordonibacter	s__Gordonibacter pamelaeae	no	no	none
ntk_gfap	M2226_bin100		var_biomarker ~ apoe4	-0.0145487	0.060972	-0.238612	0.811406	91.31	2.13	3136080	d__Bacteria	p__Actinomycetota	c__Coriobacteriia	o__Coriobacteriales	f__Eggerthellaceae	g__Gordonibacter	s__Gordonibacter pamelaeae	no	no	none
ntk_gfap	M2226_bin100		var_biomarker ~ ntk_table	-0.0539731	0.057773	-0.934226	0.350187	91.31	2.13	3136080	d__Bacteria	p__Actinomycetota	c__Coriobacteriia	o__Coriobacteriales	f__Eggerthellaceae	g__Gordonibacter	s__Gordonibacter pamelaeae	no	no	none
ntk_gfap	M2226_bin100		var_biomarker ~ bristol_type_1_7	0.0464029	0.0234114	1.98207	0.0474719	91.31	2.13	3136080	d__Bacteria	p__Actinomycetota	c__Coriobacteriia	o__Coriobacteriales	f__Eggerthellaceae	g__Gordonibacter	s__Gordonibacter pamelaeae	no	no	none
ntk_gfap	M2226_bin11		var_biomarker ~ var_mb	-0.0180581	0.0259698	-0.695347	0.486838	96.45	0	1805676	d__Bacteria	p__Bacillota_A	c__Clostridia	o__Peptostreptococcales	f__Anaerovoracaceae	g__Fimisoma	s__Fimisoma sp900754795	no	no	none
ntk_gfap	M2226_bin11		var_biomarker ~ sex	0.255836	0.280062	0.913498	0.360981	96.45	0	1805676	d__Bacteria	p__Bacillota_A	c__Clostridia	o__Peptostreptococcales	f__Anaerovoracaceae	g__Fimisoma	s__Fimisoma sp900754795	no	no	none
ntk_gfap	M2226_bin11		var_biomarker ~ var_mb_by_sex	0.0879764	0.129023	0.681864	0.495325	96.45	0	1805676	d__Bacteria	p__Bacillota_A	c__Clostridia	o__Peptostreptococcales	f__Anaerovoracaceae	g__Fimisoma	s__Fimisoma sp900754795	no	no	none
ntk_gfap	M2226_bin11		var_biomarker ~ dx	0.125897	0.16107	0.781627	0.434434	96.45	0	1805676	d__Bacteria	p__Bacillota_A	c__Clostridia	o__Peptostreptococcales	f__Anaerovoracaceae	g__Fimisoma	s__Fimisoma sp900754795	no	no	none
ntk_gfap	M2226_bin11		var_biomarker ~ mars_age	0.02399	0.00431468	5.56009	2.6963040244965e-08	96.45	0	1805676	d__Bacteria	p__Bacillota_A	c__Clostridia	o__Peptostreptococcales	f__Anaerovoracaceae	g__Fimisoma	s__Fimisoma sp900754795	no	no	none
ntk_gfap	M2226_bin11		var_biomarker ~ apoe4	-0.0268206	0.0565528	-0.474257	0.635317	96.45	0	1805676	d__Bacteria	p__Bacillota_A	c__Clostridia	o__Peptostreptococcales	f__Anaerovoracaceae	g__Fimisoma	s__Fimisoma sp900754795	no	no	none
ntk_gfap	M2226_bin11		var_biomarker ~ ntk_table	-0.0596455	0.0570992	-1.04459	0.296211	96.45	0	1805676	d__Bacteria	p__Bacillota_A	c__Clostridia	o__Peptostreptococcales	f__Anaerovoracaceae	g__Fimisoma	s__Fimisoma sp900754795	no	no	none
ntk_gfap	M2226_bin11		var_biomarker ~ bristol_type_1_7	0.0564634	0.021576	2.61695	0.00887188	96.45	0	1805676	d__Bacteria	p__Bacillota_A	c__Clostridia	o__Peptostreptococcales	f__Anaerovoracaceae	g__Fimisoma	s__Fimisoma sp900754795	no	no	none
ntk_gfap	M2226_bin15		var_biomarker ~ var_mb	0.0204898	0.036721	0.557985	0.576854	94.89	3.4	2950173	d__Bacteria	p__Bacillota_A	c__Clostridia	o__Oscillospirales	f__Oscillospiraceae	g__Dysosmobacter	s__Dysosmobacter avistercoris	no	no	none
ntk_gfap	M2226_bin15		var_biomarker ~ sex	0.155795	0.115868	1.34459	0.178757	94.89	3.4	2950173	d__Bacteria	p__Bacillota_A	c__Clostridia	o__Oscillospirales	f__Oscillospiraceae	g__Dysosmobacter	s__Dysosmobacter avistercoris	no	no	none
ntk_gfap	M2226_bin15		var_biomarker ~ var_mb_by_sex	-0.0541196	0.0852129	-0.63511	0.525357	94.89	3.4	2950173	d__Bacteria	p__Bacillota_A	c__Clostridia	o__Oscillospirales	f__Oscillospiraceae	g__Dysosmobacter	s__Dysosmobacter avistercoris	no	no	none
ntk_gfap	M2226_bin15		var_biomarker ~ dx	0.115072	0.15848	0.726096	0.46778	94.89	3.4	2950173	d__Bacteria	p__Bacillota_A	c__Clostridia	o__Oscillospirales	f__Oscillospiraceae	g__Dysosmobacter	s__Dysosmobacter avistercoris	no	no	none
ntk_gfap	M2226_bin15		var_biomarker ~ mars_age	0.025518	0.00430737	5.92426	3.13715808886172e-09	94.89	3.4	2950173	d__Bacteria	p__Bacillota_A	c__Clostridia	o__Oscillospirales	f__Oscillospiraceae	g__Dysosmobacter	s__Dysosmobacter avistercoris	no	no	none
ntk_gfap	M2226_bin15		var_biomarker ~ apoe4	-0.0119549	0.0607263	-0.196865	0.843934	94.89	3.4	2950173	d__Bacteria	p__Bacillota_A	c__Clostridia	o__Oscillospirales	f__Oscillospiraceae	g__Dysosmobacter	s__Dysosmobacter avistercoris	no	no	none
ntk_gfap	M2226_bin15		var_biomarker ~ ntk_table	-0.0617191	0.0566162	-1.09013	0.275656	94.89	3.4	2950173	d__Bacteria	p__Bacillota_A	c__Clostridia	o__Oscillospirales	f__Oscillospiraceae	g__Dysosmobacter	s__Dysosmobacter avistercoris	no	no	none
ntk_gfap	M2226_bin15		var_biomarker ~ bristol_type_1_7	0.051867	0.022357	2.31994	0.0203439	94.89	3.4	2950173	d__Bacteria	p__Bacillota_A	c__Clostridia	o__Oscillospirales	f__Oscillospiraceae	g__Dysosmobacter	s__Dysosmobacter avistercoris	no	no	none
ntk_gfap	M2226_bin27		var_biomarker ~ var_mb	0.0163522	0.0202584	0.807181	0.419562	90.11	0.99	1407126	d__Bacteria	p__Actinomycetota	c__Coriobacteriia	o__Coriobacteriales	f__Eggerthellaceae	g__Anaerotardibacter	s__Anaerotardibacter sp000435675	no	no	none
ntk_gfap	M2226_bin27		var_biomarker ~ sex	0.0630274	0.0630615	0.999459	0.317572	90.11	0.99	1407126	d__Bacteria	p__Actinomycetota	c__Coriobacteriia	o__Coriobacteriales	f__Eggerthellaceae	g__Anaerotardibacter	s__Anaerotardibacter sp000435675	no	no	none
ntk_gfap	M2226_bin27		var_biomarker ~ var_mb_by_sex	-0.0544864	0.0383643	-1.42024	0.155539	90.11	0.99	1407126	d__Bacteria	p__Actinomycetota	c__Coriobacteriia	o__Coriobacteriales	f__Eggerthellaceae	g__Anaerotardibacter	s__Anaerotardibacter sp000435675	no	no	none
ntk_gfap	M2226_bin27		var_biomarker ~ dx	0.130098	0.158264	0.822028	0.411061	90.11	0.99	1407126	d__Bacteria	p__Actinomycetota	c__Coriobacteriia	o__Coriobacteriales	f__Eggerthellaceae	g__Anaerotardibacter	s__Anaerotardibacter sp000435675	no	no	none
ntk_gfap	M2226_bin27		var_biomarker ~ mars_age	0.0255819	0.00449877	5.68642	1.29728072728597e-08	90.11	0.99	1407126	d__Bacteria	p__Actinomycetota	c__Coriobacteriia	o__Coriobacteriales	f__Eggerthellaceae	g__Anaerotardibacter	s__Anaerotardibacter sp000435675	no	no	none
ntk_gfap	M2226_bin27		var_biomarker ~ apoe4	-0.0129574	0.0606633	-0.213595	0.830863	90.11	0.99	1407126	d__Bacteria	p__Actinomycetota	c__Coriobacteriia	o__Coriobacteriales	f__Eggerthellaceae	g__Anaerotardibacter	s__Anaerotardibacter sp000435675	no	no	none
ntk_gfap	M2226_bin27		var_biomarker ~ ntk_table	-0.0435136	0.0573702	-0.75847	0.448169	90.11	0.99	1407126	d__Bacteria	p__Actinomycetota	c__Coriobacteriia	o__Coriobacteriales	f__Eggerthellaceae	g__Anaerotardibacter	s__Anaerotardibacter sp000435675	no	no	none
ntk_gfap	M2226_bin27		var_biomarker ~ bristol_type_1_7	0.0528513	0.0232115	2.27694	0.0227896	90.11	0.99	1407126	d__Bacteria	p__Actinomycetota	c__Coriobacteriia	o__Coriobacteriales	f__Eggerthellaceae	g__Anaerotardibacter	s__Anaerotardibacter sp000435675	no	no	none
ntk_gfap	M2226_bin29		var_biomarker ~ var_mb	0.0468328	0.016865	2.77692	0.00548766	97.96	0	2099510	d__Bacteria	p__Bacillota_A	c__Clostridia	o__Oscillospirales	f__Ruminococcaceae	g__Faecalibacterium	s__Faecalibacterium prausnitzii	no	yes	butyrate
ntk_gfap	M2226_bin29		var_biomarker ~ sex	0.11631	0.058908	1.97443	0.0483333	97.96	0	2099510	d__Bacteria	p__Bacillota_A	c__Clostridia	o__Oscillospirales	f__Ruminococcaceae	g__Faecalibacterium	s__Faecalibacterium prausnitzii	no	yes	butyrate
ntk_gfap	M2226_bin29		var_biomarker ~ var_mb_by_sex	-0.0472751	0.0343824	-1.37498	0.169139	97.96	0	2099510	d__Bacteria	p__Bacillota_A	c__Clostridia	o__Oscillospirales	f__Ruminococcaceae	g__Faecalibacterium	s__Faecalibacterium prausnitzii	no	yes	butyrate
ntk_gfap	M2226_bin29		var_biomarker ~ dx	0.136631	0.157587	0.867022	0.38593	97.96	0	2099510	d__Bacteria	p__Bacillota_A	c__Clostridia	o__Oscillospirales	f__Ruminococcaceae	g__Faecalibacterium	s__Faecalibacterium prausnitzii	no	yes	butyrate
ntk_gfap	M2226_bin29		var_biomarker ~ mars_age	0.0259449	0.00439184	5.90752	3.47302386849435e-09	97.96	0	2099510	d__Bacteria	p__Bacillota_A	c__Clostridia	o__Oscillospirales	f__Ruminococcaceae	g__Faecalibacterium	s__Faecalibacterium prausnitzii	no	yes	butyrate
ntk_gfap	M2226_bin29		var_biomarker ~ apoe4	-0.0274882	0.0620315	-0.443133	0.657669	97.96	0	2099510	d__Bacteria	p__Bacillota_A	c__Clostridia	o__Oscillospirales	f__Ruminococcaceae	g__Faecalibacterium	s__Faecalibacterium prausnitzii	no	yes	butyrate
ntk_gfap	M2226_bin29		var_biomarker ~ ntk_table	-0.065871	0.0566802	-1.16215	0.245174	97.96	0	2099510	d__Bacteria	p__Bacillota_A	c__Clostridia	o__Oscillospirales	f__Ruminococcaceae	g__Faecalibacterium	s__Faecalibacterium prausnitzii	no	yes	butyrate
ntk_gfap	M2226_bin29		var_biomarker ~ bristol_type_1_7	0.0436829	0.0228779	1.90939	0.0562121	97.96	0	2099510	d__Bacteria	p__Bacillota_A	c__Clostridia	o__Oscillospirales	f__Ruminococcaceae	g__Faecalibacterium	s__Faecalibacterium prausnitzii	no	yes	butyrate
ntk_gfap	M2226_bin48		var_biomarker ~ var_mb	-0.0354641	0.016577	-2.13935	0.0324071	91.95	0.67	2703485	d__Bacteria	p__Bacillota_A	c__Clostridia	o__Oscillospirales	f__Oscillospiraceae	g__CAG-170	s__CAG-170 sp000432135	no	no	none
ntk_gfap	M2226_bin48		var_biomarker ~ sex	0.0822891	0.062839	1.30952	0.190358	91.95	0.67	2703485	d__Bacteria	p__Bacillota_A	c__Clostridia	o__Oscillospirales	f__Oscillospiraceae	g__CAG-170	s__CAG-170 sp000432135	no	no	none
ntk_gfap	M2226_bin48		var_biomarker ~ var_mb_by_sex	0.0432961	0.0251876	1.71895	0.0856243	91.95	0.67	2703485	d__Bacteria	p__Bacillota_A	c__Clostridia	o__Oscillospirales	f__Oscillospiraceae	g__CAG-170	s__CAG-170 sp000432135	no	no	none
ntk_gfap	M2226_bin48		var_biomarker ~ dx	0.14489	0.171675	0.843977	0.398682	91.95	0.67	2703485	d__Bacteria	p__Bacillota_A	c__Clostridia	o__Oscillospirales	f__Oscillospiraceae	g__CAG-170	s__CAG-170 sp000432135	no	no	none
ntk_gfap	M2226_bin48		var_biomarker ~ mars_age	0.0241047	0.00434868	5.54298	2.97358662137981e-08	91.95	0.67	2703485	d__Bacteria	p__Bacillota_A	c__Clostridia	o__Oscillospirales	f__Oscillospiraceae	g__CAG-170	s__CAG-170 sp000432135	no	no	none
ntk_gfap	M2226_bin48		var_biomarker ~ apoe4	-0.0289102	0.0618087	-0.467736	0.639973	91.95	0.67	2703485	d__Bacteria	p__Bacillota_A	c__Clostridia	o__Oscillospirales	f__Oscillospiraceae	g__CAG-170	s__CAG-170 sp000432135	no	no	none
ntk_gfap	M2226_bin48		var_biomarker ~ ntk_table	-0.0606881	0.0562803	-1.07832	0.280892	91.95	0.67	2703485	d__Bacteria	p__Bacillota_A	c__Clostridia	o__Oscillospirales	f__Oscillospiraceae	g__CAG-170	s__CAG-170 sp000432135	no	no	none
ntk_gfap	M2226_bin48		var_biomarker ~ bristol_type_1_7	0.0447735	0.0236741	1.89124	0.058592	91.95	0.67	2703485	d__Bacteria	p__Bacillota_A	c__Clostridia	o__Oscillospirales	f__Oscillospiraceae	g__CAG-170	s__CAG-170 sp000432135	no	no	none
ntk_gfap	M2226_bin50		var_biomarker ~ var_mb	0.0133167	0.0195588	0.680856	0.495963	95.74	0.35	2060018	d__Bacteria	p__Bacillota_A	c__Clostridia	o__Peptostreptococcales	f__Anaerovoracaceae	g__Fimisoma	s__Fimisoma avicola	no	no	none
ntk_gfap	M2226_bin50		var_biomarker ~ sex	0.0672002	0.0731499	0.918664	0.358271	95.74	0.35	2060018	d__Bacteria	p__Bacillota_A	c__Clostridia	o__Peptostreptococcales	f__Anaerovoracaceae	g__Fimisoma	s__Fimisoma avicola	no	no	none
ntk_gfap	M2226_bin50		var_biomarker ~ var_mb_by_sex	-0.0185617	0.0342181	-0.542454	0.587505	95.74	0.35	2060018	d__Bacteria	p__Bacillota_A	c__Clostridia	o__Peptostreptococcales	f__Anaerovoracaceae	g__Fimisoma	s__Fimisoma avicola	no	no	none
ntk_gfap	M2226_bin50		var_biomarker ~ dx	0.117206	0.160865	0.7286	0.466246	95.74	0.35	2060018	d__Bacteria	p__Bacillota_A	c__Clostridia	o__Peptostreptococcales	f__Anaerovoracaceae	g__Fimisoma	s__Fimisoma avicola	no	no	none
ntk_gfap	M2226_bin50		var_biomarker ~ mars_age	0.025595	0.00439949	5.81773	5.96524296625489e-09	95.74	0.35	2060018	d__Bacteria	p__Bacillota_A	c__Clostridia	o__Peptostreptococcales	f__Anaerovoracaceae	g__Fimisoma	s__Fimisoma avicola	no	no	none
ntk_gfap	M2226_bin50		var_biomarker ~ apoe4	-0.0105089	0.0593735	-0.176997	0.859511	95.74	0.35	2060018	d__Bacteria	p__Bacillota_A	c__Clostridia	o__Peptostreptococcales	f__Anaerovoracaceae	g__Fimisoma	s__Fimisoma avicola	no	no	none
ntk_gfap	M2226_bin50		var_biomarker ~ ntk_table	-0.0586418	0.0576144	-1.01783	0.308758	95.74	0.35	2060018	d__Bacteria	p__Bacillota_A	c__Clostridia	o__Peptostreptococcales	f__Anaerovoracaceae	g__Fimisoma	s__Fimisoma avicola	no	no	none
ntk_gfap	M2226_bin50		var_biomarker ~ bristol_type_1_7	0.0525454	0.0224996	2.33539	0.0195231	95.74	0.35	2060018	d__Bacteria	p__Bacillota_A	c__Clostridia	o__Peptostreptococcales	f__Anaerovoracaceae	g__Fimisoma	s__Fimisoma avicola	no	no	none
ntk_gfap	M2226_bin55		var_biomarker ~ var_mb	-0.000585946	0.0239421	-0.0244734	0.980475	98.58	0	2156704	d__Bacteria	p__Bacillota_A	c__Clostridia	o__Peptostreptococcales	f__Anaerovoracaceae	g__Fimisoma	s__Fimisoma sp000435715	no	no	none
ntk_gfap	M2226_bin55		var_biomarker ~ sex	0.0689154	0.0902497	0.763608	0.445101	98.58	0	2156704	d__Bacteria	p__Bacillota_A	c__Clostridia	o__Peptostreptococcales	f__Anaerovoracaceae	g__Fimisoma	s__Fimisoma sp000435715	no	no	none
ntk_gfap	M2226_bin55		var_biomarker ~ var_mb_by_sex	-0.0152926	0.0487643	-0.313603	0.753823	98.58	0	2156704	d__Bacteria	p__Bacillota_A	c__Clostridia	o__Peptostreptococcales	f__Anaerovoracaceae	g__Fimisoma	s__Fimisoma sp000435715	no	no	none
ntk_gfap	M2226_bin55		var_biomarker ~ dx	0.125833	0.163515	0.769549	0.441567	98.58	0	2156704	d__Bacteria	p__Bacillota_A	c__Clostridia	o__Peptostreptococcales	f__Anaerovoracaceae	g__Fimisoma	s__Fimisoma sp000435715	no	no	none
ntk_gfap	M2226_bin55		var_biomarker ~ mars_age	0.0255013	0.00430836	5.91902	3.23861049089658e-09	98.58	0	2156704	d__Bacteria	p__Bacillota_A	c__Clostridia	o__Peptostreptococcales	f__Anaerovoracaceae	g__Fimisoma	s__Fimisoma sp000435715	no	no	none
ntk_gfap	M2226_bin55		var_biomarker ~ apoe4	-0.0148706	0.0616685	-0.241138	0.809448	98.58	0	2156704	d__Bacteria	p__Bacillota_A	c__Clostridia	o__Peptostreptococcales	f__Anaerovoracaceae	g__Fimisoma	s__Fimisoma sp000435715	no	no	none
ntk_gfap	M2226_bin55		var_biomarker ~ ntk_table	-0.0614936	0.056335	-1.09157	0.275022	98.58	0	2156704	d__Bacteria	p__Bacillota_A	c__Clostridia	o__Peptostreptococcales	f__Anaerovoracaceae	g__Fimisoma	s__Fimisoma sp000435715	no	no	none
ntk_gfap	M2226_bin55		var_biomarker ~ bristol_type_1_7	0.0514053	0.0228537	2.24932	0.0244922	98.58	0	2156704	d__Bacteria	p__Bacillota_A	c__Clostridia	o__Peptostreptococcales	f__Anaerovoracaceae	g__Fimisoma	s__Fimisoma sp000435715	no	no	none
ntk_gfap	M2226_bin73		var_biomarker ~ var_mb	-0.0241322	0.0164294	-1.46884	0.141877	98.39	0.81	2429449	d__Bacteria	p__Bacillota_A	c__Clostridia	o__Christensenellales	f__CAG-138	g__UBA1685	s__UBA1685 sp900546845	no	no	none
ntk_gfap	M2226_bin73		var_biomarker ~ sex	0.0859592	0.148607	0.578434	0.562971	98.39	0.81	2429449	d__Bacteria	p__Bacillota_A	c__Clostridia	o__Christensenellales	f__CAG-138	g__UBA1685	s__UBA1685 sp900546845	no	no	none
ntk_gfap	M2226_bin73		var_biomarker ~ var_mb_by_sex	0.00324059	0.0392687	0.0825234	0.934231	98.39	0.81	2429449	d__Bacteria	p__Bacillota_A	c__Clostridia	o__Christensenellales	f__CAG-138	g__UBA1685	s__UBA1685 sp900546845	no	no	none
ntk_gfap	M2226_bin73		var_biomarker ~ dx	0.114682	0.167632	0.684129	0.493893	98.39	0.81	2429449	d__Bacteria	p__Bacillota_A	c__Clostridia	o__Christensenellales	f__CAG-138	g__UBA1685	s__UBA1685 sp900546845	no	no	none
ntk_gfap	M2226_bin73		var_biomarker ~ mars_age	0.0252699	0.00444427	5.68596	1.30081847515839e-08	98.39	0.81	2429449	d__Bacteria	p__Bacillota_A	c__Clostridia	o__Christensenellales	f__CAG-138	g__UBA1685	s__UBA1685 sp900546845	no	no	none
ntk_gfap	M2226_bin73		var_biomarker ~ apoe4	-0.0264849	0.0616271	-0.42976	0.66737	98.39	0.81	2429449	d__Bacteria	p__Bacillota_A	c__Clostridia	o__Christensenellales	f__CAG-138	g__UBA1685	s__UBA1685 sp900546845	no	no	none
ntk_gfap	M2226_bin73		var_biomarker ~ ntk_table	-0.0634837	0.0580183	-1.0942	0.273867	98.39	0.81	2429449	d__Bacteria	p__Bacillota_A	c__Clostridia	o__Christensenellales	f__CAG-138	g__UBA1685	s__UBA1685 sp900546845	no	no	none
ntk_gfap	M2226_bin73		var_biomarker ~ bristol_type_1_7	0.0476989	0.0235338	2.02683	0.0426802	98.39	0.81	2429449	d__Bacteria	p__Bacillota_A	c__Clostridia	o__Christensenellales	f__CAG-138	g__UBA1685	s__UBA1685 sp900546845	no	no	none
ntk_gfap	M2226_bin80		var_biomarker ~ var_mb	-0.00912438	0.0209108	-0.436349	0.662584	97.99	0.67	2329519	d__Bacteria	p__Bacillota_A	c__Clostridia	o__Oscillospirales	f__Acutalibacteraceae	g__Avimonas_A	s__Avimonas_A narfia	no	no	none
ntk_gfap	M2226_bin80		var_biomarker ~ sex	0.0628542	0.0613142	1.02512	0.305308	97.99	0.67	2329519	d__Bacteria	p__Bacillota_A	c__Clostridia	o__Oscillospirales	f__Acutalibacteraceae	g__Avimonas_A	s__Avimonas_A narfia	no	no	none
ntk_gfap	M2226_bin80		var_biomarker ~ var_mb_by_sex	0.0493491	0.0551732	0.89444	0.371087	97.99	0.67	2329519	d__Bacteria	p__Bacillota_A	c__Clostridia	o__Oscillospirales	f__Acutalibacteraceae	g__Avimonas_A	s__Avimonas_A narfia	no	no	none
ntk_gfap	M2226_bin80		var_biomarker ~ dx	0.113831	0.156985	0.725104	0.468388	97.99	0.67	2329519	d__Bacteria	p__Bacillota_A	c__Clostridia	o__Oscillospirales	f__Acutalibacteraceae	g__Avimonas_A	s__Avimonas_A narfia	no	no	none
ntk_gfap	M2226_bin80		var_biomarker ~ mars_age	0.0249559	0.00444997	5.6081	2.04554386762368e-08	97.99	0.67	2329519	d__Bacteria	p__Bacillota_A	c__Clostridia	o__Oscillospirales	f__Acutalibacteraceae	g__Avimonas_A	s__Avimonas_A narfia	no	no	none
ntk_gfap	M2226_bin80		var_biomarker ~ apoe4	-0.00436534	0.0651582	-0.066996	0.946585	97.99	0.67	2329519	d__Bacteria	p__Bacillota_A	c__Clostridia	o__Oscillospirales	f__Acutalibacteraceae	g__Avimonas_A	s__Avimonas_A narfia	no	no	none
ntk_gfap	M2226_bin80		var_biomarker ~ ntk_table	-0.0617811	0.0573689	-1.07691	0.28152	97.99	0.67	2329519	d__Bacteria	p__Bacillota_A	c__Clostridia	o__Oscillospirales	f__Acutalibacteraceae	g__Avimonas_A	s__Avimonas_A narfia	no	no	none
ntk_gfap	M2226_bin80		var_biomarker ~ bristol_type_1_7	0.0571154	0.0222208	2.57036	0.0101594	97.99	0.67	2329519	d__Bacteria	p__Bacillota_A	c__Clostridia	o__Oscillospirales	f__Acutalibacteraceae	g__Avimonas_A	s__Avimonas_A narfia	no	no	none
ntk_gfap	M2226_bin97		var_biomarker ~ var_mb	-0.0370776	0.0262145	-1.41439	0.157247	93.51	0.67	2800823	d__Bacteria	p__Bacillota_A	c__Clostridia	o__Oscillospirales	f__Oscillospiraceae	g__NSJ-51	s__NSJ-51 sp900549795	no	no	none
ntk_gfap	M2226_bin97		var_biomarker ~ sex	-0.023572	0.0886615	-0.265865	0.790343	93.51	0.67	2800823	d__Bacteria	p__Bacillota_A	c__Clostridia	o__Oscillospirales	f__Oscillospiraceae	g__NSJ-51	s__NSJ-51 sp900549795	no	no	none
ntk_gfap	M2226_bin97		var_biomarker ~ var_mb_by_sex	0.0800393	0.0496233	1.61294	0.106758	93.51	0.67	2800823	d__Bacteria	p__Bacillota_A	c__Clostridia	o__Oscillospirales	f__Oscillospiraceae	g__NSJ-51	s__NSJ-51 sp900549795	no	no	none
ntk_gfap	M2226_bin97		var_biomarker ~ dx	0.101703	0.159977	0.63574	0.524946	93.51	0.67	2800823	d__Bacteria	p__Bacillota_A	c__Clostridia	o__Oscillospirales	f__Oscillospiraceae	g__NSJ-51	s__NSJ-51 sp900549795	no	no	none
ntk_gfap	M2226_bin97		var_biomarker ~ mars_age	0.0250405	0.00464693	5.3886	7.10092704636622e-08	93.51	0.67	2800823	d__Bacteria	p__Bacillota_A	c__Clostridia	o__Oscillospirales	f__Oscillospiraceae	g__NSJ-51	s__NSJ-51 sp900549795	no	no	none
ntk_gfap	M2226_bin97		var_biomarker ~ apoe4	-0.00609081	0.0609792	-0.0998834	0.920437	93.51	0.67	2800823	d__Bacteria	p__Bacillota_A	c__Clostridia	o__Oscillospirales	f__Oscillospiraceae	g__NSJ-51	s__NSJ-51 sp900549795	no	no	none
ntk_gfap	M2226_bin97		var_biomarker ~ ntk_table	-0.0472779	0.0571256	-0.827612	0.40789	93.51	0.67	2800823	d__Bacteria	p__Bacillota_A	c__Clostridia	o__Oscillospirales	f__Oscillospiraceae	g__NSJ-51	s__NSJ-51 sp900549795	no	no	none
ntk_gfap	M2226_bin97		var_biomarker ~ bristol_type_1_7	0.0497398	0.0236643	2.10189	0.0355628	93.51	0.67	2800823	d__Bacteria	p__Bacillota_A	c__Clostridia	o__Oscillospirales	f__Oscillospiraceae	g__NSJ-51	s__NSJ-51 sp900549795	no	no	none
ntk_gfap	M2226_bin98		var_biomarker ~ var_mb	0.00608285	0.00937905	0.648558	0.516624	97.5	0.62	2106089	d__Bacteria	p__Pseudomonadota	c__Gammaproteobacteria	o__Burkholderiales	f__Burkholderiaceae_A	g__Duodenibacillus	s__Duodenibacillus intestinavium	no	no	none
ntk_gfap	M2226_bin98		var_biomarker ~ sex	0.0322356	0.0815343	0.395362	0.692575	97.5	0.62	2106089	d__Bacteria	p__Pseudomonadota	c__Gammaproteobacteria	o__Burkholderiales	f__Burkholderiaceae_A	g__Duodenibacillus	s__Duodenibacillus intestinavium	no	no	none
ntk_gfap	M2226_bin98		var_biomarker ~ var_mb_by_sex	-0.0130955	0.0174318	-0.751242	0.452507	97.5	0.62	2106089	d__Bacteria	p__Pseudomonadota	c__Gammaproteobacteria	o__Burkholderiales	f__Burkholderiaceae_A	g__Duodenibacillus	s__Duodenibacillus intestinavium	no	no	none
ntk_gfap	M2226_bin98		var_biomarker ~ dx	0.127639	0.164365	0.776555	0.437421	97.5	0.62	2106089	d__Bacteria	p__Pseudomonadota	c__Gammaproteobacteria	o__Burkholderiales	f__Burkholderiaceae_A	g__Duodenibacillus	s__Duodenibacillus intestinavium	no	no	none
ntk_gfap	M2226_bin98		var_biomarker ~ mars_age	0.0253314	0.00433019	5.84995	4.91717289108351e-09	97.5	0.62	2106089	d__Bacteria	p__Pseudomonadota	c__Gammaproteobacteria	o__Burkholderiales	f__Burkholderiaceae_A	g__Duodenibacillus	s__Duodenibacillus intestinavium	no	no	none
ntk_gfap	M2226_bin98		var_biomarker ~ apoe4	-0.0107307	0.0610238	-0.175844	0.860416	97.5	0.62	2106089	d__Bacteria	p__Pseudomonadota	c__Gammaproteobacteria	o__Burkholderiales	f__Burkholderiaceae_A	g__Duodenibacillus	s__Duodenibacillus intestinavium	no	no	none
ntk_gfap	M2226_bin98		var_biomarker ~ ntk_table	-0.0638414	0.0575545	-1.10923	0.26733	97.5	0.62	2106089	d__Bacteria	p__Pseudomonadota	c__Gammaproteobacteria	o__Burkholderiales	f__Burkholderiaceae_A	g__Duodenibacillus	s__Duodenibacillus intestinavium	no	no	none
ntk_gfap	M2226_bin98		var_biomarker ~ bristol_type_1_7	0.0518568	0.0237893	2.17984	0.0292696	97.5	0.62	2106089	d__Bacteria	p__Pseudomonadota	c__Gammaproteobacteria	o__Burkholderiales	f__Burkholderiaceae_A	g__Duodenibacillus	s__Duodenibacillus intestinavium	no	no	none
ntk_gfap	M2230_bin10		var_biomarker ~ var_mb	0.048652	0.0619104	0.785846	0.431958	92.7	1.12	908045	d__Bacteria	p__Bacillota_A	c__Clostridia	o__Christensenellales	f__UBA1242	g__UMGS687	s__UMGS687 sp900545735	no	no	none
ntk_gfap	M2230_bin10		var_biomarker ~ sex	-0.314761	0.213907	-1.47149	0.14116	92.7	1.12	908045	d__Bacteria	p__Bacillota_A	c__Clostridia	o__Christensenellales	f__UBA1242	g__UMGS687	s__UMGS687 sp900545735	no	no	none
ntk_gfap	M2230_bin10		var_biomarker ~ var_mb_by_sex	-0.206065	0.111108	-1.85463	0.0636497	92.7	1.12	908045	d__Bacteria	p__Bacillota_A	c__Clostridia	o__Christensenellales	f__UBA1242	g__UMGS687	s__UMGS687 sp900545735	no	no	none
ntk_gfap	M2230_bin10		var_biomarker ~ dx	0.0959492	0.162299	0.591189	0.554394	92.7	1.12	908045	d__Bacteria	p__Bacillota_A	c__Clostridia	o__Christensenellales	f__UBA1242	g__UMGS687	s__UMGS687 sp900545735	no	no	none
ntk_gfap	M2230_bin10		var_biomarker ~ mars_age	0.0234889	0.00434236	5.40925	6.32881551609899e-08	92.7	1.12	908045	d__Bacteria	p__Bacillota_A	c__Clostridia	o__Christensenellales	f__UBA1242	g__UMGS687	s__UMGS687 sp900545735	no	no	none
ntk_gfap	M2230_bin10		var_biomarker ~ apoe4	-0.0207698	0.0602484	-0.344736	0.730292	92.7	1.12	908045	d__Bacteria	p__Bacillota_A	c__Clostridia	o__Christensenellales	f__UBA1242	g__UMGS687	s__UMGS687 sp900545735	no	no	none
ntk_gfap	M2230_bin10		var_biomarker ~ ntk_table	-0.0476229	0.0574784	-0.828536	0.407367	92.7	1.12	908045	d__Bacteria	p__Bacillota_A	c__Clostridia	o__Christensenellales	f__UBA1242	g__UMGS687	s__UMGS687 sp900545735	no	no	none
ntk_gfap	M2230_bin10		var_biomarker ~ bristol_type_1_7	0.058499	0.0239821	2.43928	0.0147166	92.7	1.12	908045	d__Bacteria	p__Bacillota_A	c__Clostridia	o__Christensenellales	f__UBA1242	g__UMGS687	s__UMGS687 sp900545735	no	no	none
ntk_gfap	M2230_bin100		var_biomarker ~ var_mb	0.086	0.0654185	1.31461	0.18864	93.03	1.01	2500235	d__Bacteria	p__Bacillota_A	c__Clostridia	o__Lachnospirales	f__Lachnospiraceae	g__CAG-303	s__	no	no	none
ntk_gfap	M2230_bin100		var_biomarker ~ sex	0.159777	0.0943001	1.69435	0.0901988	93.03	1.01	2500235	d__Bacteria	p__Bacillota_A	c__Clostridia	o__Lachnospirales	f__Lachnospiraceae	g__CAG-303	s__	no	no	none
ntk_gfap	M2230_bin100		var_biomarker ~ var_mb_by_sex	0.159897	0.139818	1.14361	0.252787	93.03	1.01	2500235	d__Bacteria	p__Bacillota_A	c__Clostridia	o__Lachnospirales	f__Lachnospiraceae	g__CAG-303	s__	no	no	none
ntk_gfap	M2230_bin100		var_biomarker ~ dx	0.0714633	0.152011	0.47012	0.63827	93.03	1.01	2500235	d__Bacteria	p__Bacillota_A	c__Clostridia	o__Lachnospirales	f__Lachnospiraceae	g__CAG-303	s__	no	no	none
ntk_gfap	M2230_bin100		var_biomarker ~ mars_age	0.0260981	0.00430682	6.05972	1.36357125590791e-09	93.03	1.01	2500235	d__Bacteria	p__Bacillota_A	c__Clostridia	o__Lachnospirales	f__Lachnospiraceae	g__CAG-303	s__	no	no	none
ntk_gfap	M2230_bin100		var_biomarker ~ apoe4	-0.011657	0.0606767	-0.192116	0.847651	93.03	1.01	2500235	d__Bacteria	p__Bacillota_A	c__Clostridia	o__Lachnospirales	f__Lachnospiraceae	g__CAG-303	s__	no	no	none
ntk_gfap	M2230_bin100		var_biomarker ~ ntk_table	-0.0595662	0.0564207	-1.05575	0.291082	93.03	1.01	2500235	d__Bacteria	p__Bacillota_A	c__Clostridia	o__Lachnospirales	f__Lachnospiraceae	g__CAG-303	s__	no	no	none
ntk_gfap	M2230_bin100		var_biomarker ~ bristol_type_1_7	0.0543294	0.0229338	2.36897	0.0178378	93.03	1.01	2500235	d__Bacteria	p__Bacillota_A	c__Clostridia	o__Lachnospirales	f__Lachnospiraceae	g__CAG-303	s__	no	no	none
ntk_gfap	M2230_bin103		var_biomarker ~ var_mb	0.0449483	0.0411638	1.09194	0.274861	98.1	2.08	2916525	d__Bacteria	p__Bacillota_A	c__Clostridia	o__Lachnospirales	f__Lachnospiraceae	g__HGM12587	s__	no	no	none
ntk_gfap	M2230_bin103		var_biomarker ~ sex	0.0803745	0.0744582	1.07946	0.280383	98.1	2.08	2916525	d__Bacteria	p__Bacillota_A	c__Clostridia	o__Lachnospirales	f__Lachnospiraceae	g__HGM12587	s__	no	no	none
ntk_gfap	M2230_bin103		var_biomarker ~ var_mb_by_sex	0.0117602	0.0672742	0.17481	0.861229	98.1	2.08	2916525	d__Bacteria	p__Bacillota_A	c__Clostridia	o__Lachnospirales	f__Lachnospiraceae	g__HGM12587	s__	no	no	none
ntk_gfap	M2230_bin103		var_biomarker ~ dx	0.110989	0.171318	0.647855	0.517079	98.1	2.08	2916525	d__Bacteria	p__Bacillota_A	c__Clostridia	o__Lachnospirales	f__Lachnospiraceae	g__HGM12587	s__	no	no	none
ntk_gfap	M2230_bin103		var_biomarker ~ mars_age	0.0255947	0.00429731	5.95598	2.58516941187281e-09	98.1	2.08	2916525	d__Bacteria	p__Bacillota_A	c__Clostridia	o__Lachnospirales	f__Lachnospiraceae	g__HGM12587	s__	no	no	none
ntk_gfap	M2230_bin103		var_biomarker ~ apoe4	-0.00714246	0.0612976	-0.116521	0.90724	98.1	2.08	2916525	d__Bacteria	p__Bacillota_A	c__Clostridia	o__Lachnospirales	f__Lachnospiraceae	g__HGM12587	s__	no	no	none
ntk_gfap	M2230_bin103		var_biomarker ~ ntk_table	-0.080032	0.0573547	-1.39539	0.1629	98.1	2.08	2916525	d__Bacteria	p__Bacillota_A	c__Clostridia	o__Lachnospirales	f__Lachnospiraceae	g__HGM12587	s__	no	no	none
ntk_gfap	M2230_bin103		var_biomarker ~ bristol_type_1_7	0.0544841	0.0236087	2.3078	0.0210104	98.1	2.08	2916525	d__Bacteria	p__Bacillota_A	c__Clostridia	o__Lachnospirales	f__Lachnospiraceae	g__HGM12587	s__	no	no	none
ntk_gfap	M2230_bin105		var_biomarker ~ var_mb	0.0726621	0.0341518	2.12762	0.0333683	99.03	1.16	2878961	d__Bacteria	p__Bacillota_A	c__Clostridia	o__Lachnospirales	f__Lachnospiraceae	g__Roseburia	s__Roseburia sp900550935	no	yes	butyrate
ntk_gfap	M2230_bin105		var_biomarker ~ sex	-0.00113592	0.0990373	-0.0114696	0.990849	99.03	1.16	2878961	d__Bacteria	p__Bacillota_A	c__Clostridia	o__Lachnospirales	f__Lachnospiraceae	g__Roseburia	s__Roseburia sp900550935	no	yes	butyrate
ntk_gfap	M2230_bin105		var_biomarker ~ var_mb_by_sex	-0.0637121	0.0583399	-1.09208	0.274796	99.03	1.16	2878961	d__Bacteria	p__Bacillota_A	c__Clostridia	o__Lachnospirales	f__Lachnospiraceae	g__Roseburia	s__Roseburia sp900550935	no	yes	butyrate
ntk_gfap	M2230_bin105		var_biomarker ~ dx	0.119579	0.169886	0.70388	0.481507	99.03	1.16	2878961	d__Bacteria	p__Bacillota_A	c__Clostridia	o__Lachnospirales	f__Lachnospiraceae	g__Roseburia	s__Roseburia sp900550935	no	yes	butyrate
ntk_gfap	M2230_bin105		var_biomarker ~ mars_age	0.0251703	0.00428411	5.87527	4.22155554957726e-09	99.03	1.16	2878961	d__Bacteria	p__Bacillota_A	c__Clostridia	o__Lachnospirales	f__Lachnospiraceae	g__Roseburia	s__Roseburia sp900550935	no	yes	butyrate
ntk_gfap	M2230_bin105		var_biomarker ~ apoe4	-0.013361	0.0617568	-0.216348	0.828716	99.03	1.16	2878961	d__Bacteria	p__Bacillota_A	c__Clostridia	o__Lachnospirales	f__Lachnospiraceae	g__Roseburia	s__Roseburia sp900550935	no	yes	butyrate
ntk_gfap	M2230_bin105		var_biomarker ~ ntk_table	-0.0520651	0.0561696	-0.926927	0.353964	99.03	1.16	2878961	d__Bacteria	p__Bacillota_A	c__Clostridia	o__Lachnospirales	f__Lachnospiraceae	g__Roseburia	s__Roseburia sp900550935	no	yes	butyrate
ntk_gfap	M2230_bin105		var_biomarker ~ bristol_type_1_7	0.0446659	0.0243334	1.83558	0.0664202	99.03	1.16	2878961	d__Bacteria	p__Bacillota_A	c__Clostridia	o__Lachnospirales	f__Lachnospiraceae	g__Roseburia	s__Roseburia sp900550935	no	yes	butyrate
ntk_gfap	M2230_bin107		var_biomarker ~ var_mb	-0.0311868	0.0223815	-1.39342	0.163494	94.63	0.67	1887529	d__Bacteria	p__Bacillota_A	c__Clostridia	o__Oscillospirales	f__Oscillospiraceae	g__Faecousia	s__Faecousia sp900546415	no	no	none
ntk_gfap	M2230_bin107		var_biomarker ~ sex	0.0700918	0.106271	0.659555	0.509539	94.63	0.67	1887529	d__Bacteria	p__Bacillota_A	c__Clostridia	o__Oscillospirales	f__Oscillospiraceae	g__Faecousia	s__Faecousia sp900546415	no	no	none
ntk_gfap	M2230_bin107		var_biomarker ~ var_mb_by_sex	0.003527	0.0423315	0.0833184	0.933598	94.63	0.67	1887529	d__Bacteria	p__Bacillota_A	c__Clostridia	o__Oscillospirales	f__Oscillospiraceae	g__Faecousia	s__Faecousia sp900546415	no	no	none
ntk_gfap	M2230_bin107		var_biomarker ~ dx	0.103919	0.166646	0.62359	0.532897	94.63	0.67	1887529	d__Bacteria	p__Bacillota_A	c__Clostridia	o__Oscillospirales	f__Oscillospiraceae	g__Faecousia	s__Faecousia sp900546415	no	no	none
ntk_gfap	M2230_bin107		var_biomarker ~ mars_age	0.0255593	0.00430298	5.9399	2.85200063565583e-09	94.63	0.67	1887529	d__Bacteria	p__Bacillota_A	c__Clostridia	o__Oscillospirales	f__Oscillospiraceae	g__Faecousia	s__Faecousia sp900546415	no	no	none
ntk_gfap	M2230_bin107		var_biomarker ~ apoe4	-0.0252247	0.0623025	-0.404874	0.68557	94.63	0.67	1887529	d__Bacteria	p__Bacillota_A	c__Clostridia	o__Oscillospirales	f__Oscillospiraceae	g__Faecousia	s__Faecousia sp900546415	no	no	none
ntk_gfap	M2230_bin107		var_biomarker ~ ntk_table	-0.0713553	0.0599596	-1.19006	0.234024	94.63	0.67	1887529	d__Bacteria	p__Bacillota_A	c__Clostridia	o__Oscillospirales	f__Oscillospiraceae	g__Faecousia	s__Faecousia sp900546415	no	no	none
ntk_gfap	M2230_bin107		var_biomarker ~ bristol_type_1_7	0.050116	0.0232548	2.15509	0.0311551	94.63	0.67	1887529	d__Bacteria	p__Bacillota_A	c__Clostridia	o__Oscillospirales	f__Oscillospiraceae	g__Faecousia	s__Faecousia sp900546415	no	no	none
ntk_gfap	M2230_bin13		var_biomarker ~ var_mb	-0.0151814	0.0330203	-0.459758	0.64569	98.33	0	2622733	d__Bacteria	p__Bacillota_A	c__Clostridia	o__Oscillospirales	f__Oscillospiraceae	g__Faecousia	s__Faecousia sp000434635	no	no	none
ntk_gfap	M2230_bin13		var_biomarker ~ sex	0.0697935	0.0678647	1.02842	0.303752	98.33	0	2622733	d__Bacteria	p__Bacillota_A	c__Clostridia	o__Oscillospirales	f__Oscillospiraceae	g__Faecousia	s__Faecousia sp000434635	no	no	none
ntk_gfap	M2230_bin13		var_biomarker ~ var_mb_by_sex	0.0326803	0.05008	0.652562	0.514039	98.33	0	2622733	d__Bacteria	p__Bacillota_A	c__Clostridia	o__Oscillospirales	f__Oscillospiraceae	g__Faecousia	s__Faecousia sp000434635	no	no	none
ntk_gfap	M2230_bin13		var_biomarker ~ dx	0.13098	0.166442	0.78694	0.431317	98.33	0	2622733	d__Bacteria	p__Bacillota_A	c__Clostridia	o__Oscillospirales	f__Oscillospiraceae	g__Faecousia	s__Faecousia sp000434635	no	no	none
ntk_gfap	M2230_bin13		var_biomarker ~ mars_age	0.0246174	0.00455758	5.40141	6.6117401775756e-08	98.33	0	2622733	d__Bacteria	p__Bacillota_A	c__Clostridia	o__Oscillospirales	f__Oscillospiraceae	g__Faecousia	s__Faecousia sp000434635	no	no	none
ntk_gfap	M2230_bin13		var_biomarker ~ apoe4	-0.020428	0.0640323	-0.319027	0.749706	98.33	0	2622733	d__Bacteria	p__Bacillota_A	c__Clostridia	o__Oscillospirales	f__Oscillospiraceae	g__Faecousia	s__Faecousia sp000434635	no	no	none
ntk_gfap	M2230_bin13		var_biomarker ~ ntk_table	-0.0605133	0.0568508	-1.06442	0.287138	98.33	0	2622733	d__Bacteria	p__Bacillota_A	c__Clostridia	o__Oscillospirales	f__Oscillospiraceae	g__Faecousia	s__Faecousia sp000434635	no	no	none
ntk_gfap	M2230_bin13		var_biomarker ~ bristol_type_1_7	0.053287	0.0231564	2.30118	0.0213813	98.33	0	2622733	d__Bacteria	p__Bacillota_A	c__Clostridia	o__Oscillospirales	f__Oscillospiraceae	g__Faecousia	s__Faecousia sp000434635	no	no	none
ntk_gfap	M2230_bin131		var_biomarker ~ var_mb	0.0106786	0.0335719	0.31808	0.750424	90.66	1.47	2530971	d__Bacteria	p__Bacillota_A	c__Clostridia	o__Lachnospirales	f__Lachnospiraceae	g__CAG-95	s__CAG-95 sp000436115	no	no	none
ntk_gfap	M2230_bin131		var_biomarker ~ sex	0.169125	0.155258	1.08932	0.276013	90.66	1.47	2530971	d__Bacteria	p__Bacillota_A	c__Clostridia	o__Lachnospirales	f__Lachnospiraceae	g__CAG-95	s__CAG-95 sp000436115	no	no	none
ntk_gfap	M2230_bin131		var_biomarker ~ var_mb_by_sex	0.0441495	0.0821835	0.537207	0.591125	90.66	1.47	2530971	d__Bacteria	p__Bacillota_A	c__Clostridia	o__Lachnospirales	f__Lachnospiraceae	g__CAG-95	s__CAG-95 sp000436115	no	no	none
ntk_gfap	M2230_bin131		var_biomarker ~ dx	0.106527	0.166165	0.641088	0.521465	90.66	1.47	2530971	d__Bacteria	p__Bacillota_A	c__Clostridia	o__Lachnospirales	f__Lachnospiraceae	g__CAG-95	s__CAG-95 sp000436115	no	no	none
ntk_gfap	M2230_bin131		var_biomarker ~ mars_age	0.0260171	0.0044373	5.86326	4.53867410321607e-09	90.66	1.47	2530971	d__Bacteria	p__Bacillota_A	c__Clostridia	o__Lachnospirales	f__Lachnospiraceae	g__CAG-95	s__CAG-95 sp000436115	no	no	none
ntk_gfap	M2230_bin131		var_biomarker ~ apoe4	-0.0122974	0.0637661	-0.192852	0.847075	90.66	1.47	2530971	d__Bacteria	p__Bacillota_A	c__Clostridia	o__Lachnospirales	f__Lachnospiraceae	g__CAG-95	s__CAG-95 sp000436115	no	no	none
ntk_gfap	M2230_bin131		var_biomarker ~ ntk_table	-0.0591996	0.0566545	-1.04492	0.296058	90.66	1.47	2530971	d__Bacteria	p__Bacillota_A	c__Clostridia	o__Lachnospirales	f__Lachnospiraceae	g__CAG-95	s__CAG-95 sp000436115	no	no	none
ntk_gfap	M2230_bin131		var_biomarker ~ bristol_type_1_7	0.0491333	0.0261672	1.87766	0.0604271	90.66	1.47	2530971	d__Bacteria	p__Bacillota_A	c__Clostridia	o__Lachnospirales	f__Lachnospiraceae	g__CAG-95	s__CAG-95 sp000436115	no	no	none
ntk_gfap	M2230_bin135		var_biomarker ~ var_mb	0.0162219	0.0323863	0.500887	0.61645	96.91	2.92	3031340	d__Bacteria	p__Bacillota_A	c__Clostridia	o__Lachnospirales	f__Lachnospiraceae	g__Acetatifactor	s__Acetatifactor sp900755865	yes	no	propionate
ntk_gfap	M2230_bin135		var_biomarker ~ sex	0.184772	0.143895	1.28407	0.199116	96.91	2.92	3031340	d__Bacteria	p__Bacillota_A	c__Clostridia	o__Lachnospirales	f__Lachnospiraceae	g__Acetatifactor	s__Acetatifactor sp900755865	yes	no	propionate
ntk_gfap	M2230_bin135		var_biomarker ~ var_mb_by_sex	-0.0457769	0.0601174	-0.761458	0.446384	96.91	2.92	3031340	d__Bacteria	p__Bacillota_A	c__Clostridia	o__Lachnospirales	f__Lachnospiraceae	g__Acetatifactor	s__Acetatifactor sp900755865	yes	no	propionate
ntk_gfap	M2230_bin135		var_biomarker ~ dx	0.116298	0.161765	0.718929	0.472184	96.91	2.92	3031340	d__Bacteria	p__Bacillota_A	c__Clostridia	o__Lachnospirales	f__Lachnospiraceae	g__Acetatifactor	s__Acetatifactor sp900755865	yes	no	propionate
ntk_gfap	M2230_bin135		var_biomarker ~ mars_age	0.0252475	0.0043815	5.76231	8.2971163273271e-09	96.91	2.92	3031340	d__Bacteria	p__Bacillota_A	c__Clostridia	o__Lachnospirales	f__Lachnospiraceae	g__Acetatifactor	s__Acetatifactor sp900755865	yes	no	propionate
ntk_gfap	M2230_bin135		var_biomarker ~ apoe4	-0.00464524	0.0625619	-0.0742503	0.940811	96.91	2.92	3031340	d__Bacteria	p__Bacillota_A	c__Clostridia	o__Lachnospirales	f__Lachnospiraceae	g__Acetatifactor	s__Acetatifactor sp900755865	yes	no	propionate
ntk_gfap	M2230_bin135		var_biomarker ~ ntk_table	-0.059116	0.0572113	-1.03329	0.301467	96.91	2.92	3031340	d__Bacteria	p__Bacillota_A	c__Clostridia	o__Lachnospirales	f__Lachnospiraceae	g__Acetatifactor	s__Acetatifactor sp900755865	yes	no	propionate
ntk_gfap	M2230_bin135		var_biomarker ~ bristol_type_1_7	0.0515209	0.0235826	2.1847	0.0289109	96.91	2.92	3031340	d__Bacteria	p__Bacillota_A	c__Clostridia	o__Lachnospirales	f__Lachnospiraceae	g__Acetatifactor	s__Acetatifactor sp900755865	yes	no	propionate
ntk_gfap	M2230_bin138		var_biomarker ~ var_mb	0.0589438	0.0336253	1.75296	0.0796089	96.64	0	2025530	d__Bacteria	p__Bacillota_A	c__Clostridia	o__Oscillospirales	f__Acutalibacteraceae	g__Limousia	s__Limousia pullorum	no	no	none
ntk_gfap	M2230_bin138		var_biomarker ~ sex	0.0865031	0.065128	1.3282	0.184111	96.64	0	2025530	d__Bacteria	p__Bacillota_A	c__Clostridia	o__Oscillospirales	f__Acutalibacteraceae	g__Limousia	s__Limousia pullorum	no	no	none
ntk_gfap	M2230_bin138		var_biomarker ~ var_mb_by_sex	-0.0124042	0.0509634	-0.243394	0.807701	96.64	0	2025530	d__Bacteria	p__Bacillota_A	c__Clostridia	o__Oscillospirales	f__Acutalibacteraceae	g__Limousia	s__Limousia pullorum	no	no	none
ntk_gfap	M2230_bin138		var_biomarker ~ dx	0.0860121	0.169287	0.508086	0.611393	96.64	0	2025530	d__Bacteria	p__Bacillota_A	c__Clostridia	o__Oscillospirales	f__Acutalibacteraceae	g__Limousia	s__Limousia pullorum	no	no	none
ntk_gfap	M2230_bin138		var_biomarker ~ mars_age	0.0257999	0.00445084	5.79663	6.76606615179765e-09	96.64	0	2025530	d__Bacteria	p__Bacillota_A	c__Clostridia	o__Oscillospirales	f__Acutalibacteraceae	g__Limousia	s__Limousia pullorum	no	no	none
ntk_gfap	M2230_bin138		var_biomarker ~ apoe4	-0.013127	0.059682	-0.21995	0.82591	96.64	0	2025530	d__Bacteria	p__Bacillota_A	c__Clostridia	o__Oscillospirales	f__Acutalibacteraceae	g__Limousia	s__Limousia pullorum	no	no	none
ntk_gfap	M2230_bin138		var_biomarker ~ ntk_table	-0.0780771	0.0583945	-1.33706	0.181203	96.64	0	2025530	d__Bacteria	p__Bacillota_A	c__Clostridia	o__Oscillospirales	f__Acutalibacteraceae	g__Limousia	s__Limousia pullorum	no	no	none
ntk_gfap	M2230_bin138		var_biomarker ~ bristol_type_1_7	0.0512313	0.0231093	2.21691	0.0266294	96.64	0	2025530	d__Bacteria	p__Bacillota_A	c__Clostridia	o__Oscillospirales	f__Acutalibacteraceae	g__Limousia	s__Limousia pullorum	no	no	none
ntk_gfap	M2230_bin142		var_biomarker ~ var_mb	-0.0146565	0.0273806	-0.535286	0.592452	91.95	0	1748975	d__Bacteria	p__Bacillota_A	c__Clostridia	o__Oscillospirales	f__Ruminococcaceae	g__UBA5884	s__UBA5884 sp018376535	no	no	none
ntk_gfap	M2230_bin142		var_biomarker ~ sex	-0.0111248	0.264145	-0.0421164	0.966406	91.95	0	1748975	d__Bacteria	p__Bacillota_A	c__Clostridia	o__Oscillospirales	f__Ruminococcaceae	g__UBA5884	s__UBA5884 sp018376535	no	no	none
ntk_gfap	M2230_bin142		var_biomarker ~ var_mb_by_sex	-0.0548073	0.153543	-0.35695	0.721129	91.95	0	1748975	d__Bacteria	p__Bacillota_A	c__Clostridia	o__Oscillospirales	f__Ruminococcaceae	g__UBA5884	s__UBA5884 sp018376535	no	no	none
ntk_gfap	M2230_bin142		var_biomarker ~ dx	0.120583	0.159057	0.758113	0.448383	91.95	0	1748975	d__Bacteria	p__Bacillota_A	c__Clostridia	o__Oscillospirales	f__Ruminococcaceae	g__UBA5884	s__UBA5884 sp018376535	no	no	none
ntk_gfap	M2230_bin142		var_biomarker ~ mars_age	0.0254125	0.00451205	5.63214	1.77985324256724e-08	91.95	0	1748975	d__Bacteria	p__Bacillota_A	c__Clostridia	o__Oscillospirales	f__Ruminococcaceae	g__UBA5884	s__UBA5884 sp018376535	no	no	none
ntk_gfap	M2230_bin142		var_biomarker ~ apoe4	-0.012311	0.0616644	-0.199645	0.841759	91.95	0	1748975	d__Bacteria	p__Bacillota_A	c__Clostridia	o__Oscillospirales	f__Ruminococcaceae	g__UBA5884	s__UBA5884 sp018376535	no	no	none
ntk_gfap	M2230_bin142		var_biomarker ~ ntk_table	-0.0643554	0.0587318	-1.09575	0.273188	91.95	0	1748975	d__Bacteria	p__Bacillota_A	c__Clostridia	o__Oscillospirales	f__Ruminococcaceae	g__UBA5884	s__UBA5884 sp018376535	no	no	none
ntk_gfap	M2230_bin142		var_biomarker ~ bristol_type_1_7	0.056654	0.0225131	2.51649	0.011853	91.95	0	1748975	d__Bacteria	p__Bacillota_A	c__Clostridia	o__Oscillospirales	f__Ruminococcaceae	g__UBA5884	s__UBA5884 sp018376535	no	no	none
ntk_gfap	M2230_bin148		var_biomarker ~ var_mb	-0.0535248	0.0237432	-2.25432	0.0241759	90.19	0.67	1955706	d__Bacteria	p__Bacillota_A	c__Clostridia	o__Oscillospirales	f__Oscillospiraceae	g__Vescimonas	s__Vescimonas sp900550585	no	no	none
ntk_gfap	M2230_bin148		var_biomarker ~ sex	0.198476	0.10977	1.8081	0.0705904	90.19	0.67	1955706	d__Bacteria	p__Bacillota_A	c__Clostridia	o__Oscillospirales	f__Oscillospiraceae	g__Vescimonas	s__Vescimonas sp900550585	no	no	none
ntk_gfap	M2230_bin148		var_biomarker ~ var_mb_by_sex	0.0756326	0.0484621	1.56065	0.118606	90.19	0.67	1955706	d__Bacteria	p__Bacillota_A	c__Clostridia	o__Oscillospirales	f__Oscillospiraceae	g__Vescimonas	s__Vescimonas sp900550585	no	no	none
ntk_gfap	M2230_bin148		var_biomarker ~ dx	0.119689	0.1667	0.717994	0.472761	90.19	0.67	1955706	d__Bacteria	p__Bacillota_A	c__Clostridia	o__Oscillospirales	f__Oscillospiraceae	g__Vescimonas	s__Vescimonas sp900550585	no	no	none
ntk_gfap	M2230_bin148		var_biomarker ~ mars_age	0.0249456	0.00427118	5.84044	5.20640730528044e-09	90.19	0.67	1955706	d__Bacteria	p__Bacillota_A	c__Clostridia	o__Oscillospirales	f__Oscillospiraceae	g__Vescimonas	s__Vescimonas sp900550585	no	no	none
ntk_gfap	M2230_bin148		var_biomarker ~ apoe4	-0.0196063	0.0612723	-0.319987	0.748978	90.19	0.67	1955706	d__Bacteria	p__Bacillota_A	c__Clostridia	o__Oscillospirales	f__Oscillospiraceae	g__Vescimonas	s__Vescimonas sp900550585	no	no	none
ntk_gfap	M2230_bin148		var_biomarker ~ ntk_table	-0.0602318	0.0573787	-1.04972	0.293845	90.19	0.67	1955706	d__Bacteria	p__Bacillota_A	c__Clostridia	o__Oscillospirales	f__Oscillospiraceae	g__Vescimonas	s__Vescimonas sp900550585	no	no	none
ntk_gfap	M2230_bin148		var_biomarker ~ bristol_type_1_7	0.0507191	0.0235472	2.15393	0.0312456	90.19	0.67	1955706	d__Bacteria	p__Bacillota_A	c__Clostridia	o__Oscillospirales	f__Oscillospiraceae	g__Vescimonas	s__Vescimonas sp900550585	no	no	none
ntk_gfap	M2230_bin16		var_biomarker ~ var_mb	-0.0625177	0.0267886	-2.33374	0.0196093	92.74	3.09	3067812	d__Bacteria	p__Bacillota_A	c__Clostridia	o__Christensenellales	f__CAG-74	g__SFHK01	s__SFHK01 sp004556395	no	no	none
ntk_gfap	M2230_bin16		var_biomarker ~ sex	0.188352	0.0988959	1.90455	0.0568385	92.74	3.09	3067812	d__Bacteria	p__Bacillota_A	c__Clostridia	o__Christensenellales	f__CAG-74	g__SFHK01	s__SFHK01 sp004556395	no	no	none
ntk_gfap	M2230_bin16		var_biomarker ~ var_mb_by_sex	0.0695997	0.0455191	1.52902	0.126259	92.74	3.09	3067812	d__Bacteria	p__Bacillota_A	c__Clostridia	o__Christensenellales	f__CAG-74	g__SFHK01	s__SFHK01 sp004556395	no	no	none
ntk_gfap	M2230_bin16		var_biomarker ~ dx	0.13207	0.169421	0.779537	0.435663	92.74	3.09	3067812	d__Bacteria	p__Bacillota_A	c__Clostridia	o__Christensenellales	f__CAG-74	g__SFHK01	s__SFHK01 sp004556395	no	no	none
ntk_gfap	M2230_bin16		var_biomarker ~ mars_age	0.0249256	0.00443244	5.62343	1.8719761962771e-08	92.74	3.09	3067812	d__Bacteria	p__Bacillota_A	c__Clostridia	o__Christensenellales	f__CAG-74	g__SFHK01	s__SFHK01 sp004556395	no	no	none
ntk_gfap	M2230_bin16		var_biomarker ~ apoe4	-0.0260705	0.060287	-0.43244	0.665421	92.74	3.09	3067812	d__Bacteria	p__Bacillota_A	c__Clostridia	o__Christensenellales	f__CAG-74	g__SFHK01	s__SFHK01 sp004556395	no	no	none
ntk_gfap	M2230_bin16		var_biomarker ~ ntk_table	-0.067038	0.0577471	-1.16089	0.245686	92.74	3.09	3067812	d__Bacteria	p__Bacillota_A	c__Clostridia	o__Christensenellales	f__CAG-74	g__SFHK01	s__SFHK01 sp004556395	no	no	none
ntk_gfap	M2230_bin16		var_biomarker ~ bristol_type_1_7	0.043219	0.0243986	1.77137	0.0764988	92.74	3.09	3067812	d__Bacteria	p__Bacillota_A	c__Clostridia	o__Christensenellales	f__CAG-74	g__SFHK01	s__SFHK01 sp004556395	no	no	none
ntk_gfap	M2230_bin160		var_biomarker ~ var_mb	0.0262837	0.0386679	0.679729	0.496676	90.32	1.38	1712681	d__Bacteria	p__Actinomycetota	c__Coriobacteriia	o__Coriobacteriales	f__QAMH01	g__QAMH01	s__QAMH01 sp900544245	no	no	none
ntk_gfap	M2230_bin160		var_biomarker ~ sex	0.096883	0.0653026	1.4836	0.137915	90.32	1.38	1712681	d__Bacteria	p__Actinomycetota	c__Coriobacteriia	o__Coriobacteriales	f__QAMH01	g__QAMH01	s__QAMH01 sp900544245	no	no	none
ntk_gfap	M2230_bin160		var_biomarker ~ var_mb_by_sex	-0.036691	0.0804492	-0.456077	0.648334	90.32	1.38	1712681	d__Bacteria	p__Actinomycetota	c__Coriobacteriia	o__Coriobacteriales	f__QAMH01	g__QAMH01	s__QAMH01 sp900544245	no	no	none
ntk_gfap	M2230_bin160		var_biomarker ~ dx	0.123384	0.162508	0.759251	0.447703	90.32	1.38	1712681	d__Bacteria	p__Actinomycetota	c__Coriobacteriia	o__Coriobacteriales	f__QAMH01	g__QAMH01	s__QAMH01 sp900544245	no	no	none
ntk_gfap	M2230_bin160		var_biomarker ~ mars_age	0.0248291	0.00436275	5.69116	1.26181392001712e-08	90.32	1.38	1712681	d__Bacteria	p__Actinomycetota	c__Coriobacteriia	o__Coriobacteriales	f__QAMH01	g__QAMH01	s__QAMH01 sp900544245	no	no	none
ntk_gfap	M2230_bin160		var_biomarker ~ apoe4	-0.014065	0.06414	-0.219287	0.826427	90.32	1.38	1712681	d__Bacteria	p__Actinomycetota	c__Coriobacteriia	o__Coriobacteriales	f__QAMH01	g__QAMH01	s__QAMH01 sp900544245	no	no	none
ntk_gfap	M2230_bin160		var_biomarker ~ ntk_table	-0.0596144	0.0563826	-1.05732	0.290366	90.32	1.38	1712681	d__Bacteria	p__Actinomycetota	c__Coriobacteriia	o__Coriobacteriales	f__QAMH01	g__QAMH01	s__QAMH01 sp900544245	no	no	none
ntk_gfap	M2230_bin160		var_biomarker ~ bristol_type_1_7	0.054674	0.0235367	2.32292	0.0201833	90.32	1.38	1712681	d__Bacteria	p__Actinomycetota	c__Coriobacteriia	o__Coriobacteriales	f__QAMH01	g__QAMH01	s__QAMH01 sp900544245	no	no	none
ntk_gfap	M2230_bin166		var_biomarker ~ var_mb	-0.00328233	0.0350847	-0.0935546	0.925463	96.98	1.34	2116215	d__Bacteria	p__Bacillota_A	c__Clostridia	o__Oscillospirales	f__Oscillospiraceae	g__Onthomonas	s__Onthomonas sp900545815	no	no	none
ntk_gfap	M2230_bin166		var_biomarker ~ sex	0.082875	0.0683726	1.21211	0.225471	96.98	1.34	2116215	d__Bacteria	p__Bacillota_A	c__Clostridia	o__Oscillospirales	f__Oscillospiraceae	g__Onthomonas	s__Onthomonas sp900545815	no	no	none
ntk_gfap	M2230_bin166		var_biomarker ~ var_mb_by_sex	-0.00681426	0.050273	-0.135545	0.892181	96.98	1.34	2116215	d__Bacteria	p__Bacillota_A	c__Clostridia	o__Oscillospirales	f__Oscillospiraceae	g__Onthomonas	s__Onthomonas sp900545815	no	no	none
ntk_gfap	M2230_bin166		var_biomarker ~ dx	0.125859	0.161158	0.780966	0.434822	96.98	1.34	2116215	d__Bacteria	p__Bacillota_A	c__Clostridia	o__Oscillospirales	f__Oscillospiraceae	g__Onthomonas	s__Onthomonas sp900545815	no	no	none
ntk_gfap	M2230_bin166		var_biomarker ~ mars_age	0.0251736	0.00435717	5.77751	7.58127494115968e-09	96.98	1.34	2116215	d__Bacteria	p__Bacillota_A	c__Clostridia	o__Oscillospirales	f__Oscillospiraceae	g__Onthomonas	s__Onthomonas sp900545815	no	no	none
ntk_gfap	M2230_bin166		var_biomarker ~ apoe4	-0.0197596	0.0631621	-0.31284	0.754402	96.98	1.34	2116215	d__Bacteria	p__Bacillota_A	c__Clostridia	o__Oscillospirales	f__Oscillospiraceae	g__Onthomonas	s__Onthomonas sp900545815	no	no	none
ntk_gfap	M2230_bin166		var_biomarker ~ ntk_table	-0.0599486	0.0599878	-0.999346	0.317627	96.98	1.34	2116215	d__Bacteria	p__Bacillota_A	c__Clostridia	o__Oscillospirales	f__Oscillospiraceae	g__Onthomonas	s__Onthomonas sp900545815	no	no	none
ntk_gfap	M2230_bin166		var_biomarker ~ bristol_type_1_7	0.0529008	0.0229991	2.30013	0.0214411	96.98	1.34	2116215	d__Bacteria	p__Bacillota_A	c__Clostridia	o__Oscillospirales	f__Oscillospiraceae	g__Onthomonas	s__Onthomonas sp900545815	no	no	none
ntk_gfap	M2230_bin178		var_biomarker ~ var_mb	0.00265885	0.0283111	0.0939155	0.925176	99.31	0	2505339	d__Bacteria	p__Bacteroidota	c__Bacteroidia	o__Bacteroidales	f__UBA11471	g__UBA11471	s__UBA11471 sp900547555	yes	no	propionate
ntk_gfap	M2230_bin178		var_biomarker ~ sex	-0.051166	0.0919048	-0.556728	0.577713	99.31	0	2505339	d__Bacteria	p__Bacteroidota	c__Bacteroidia	o__Bacteroidales	f__UBA11471	g__UBA11471	s__UBA11471 sp900547555	yes	no	propionate
ntk_gfap	M2230_bin178		var_biomarker ~ var_mb_by_sex	-0.0682092	0.0358283	-1.90378	0.0569388	99.31	0	2505339	d__Bacteria	p__Bacteroidota	c__Bacteroidia	o__Bacteroidales	f__UBA11471	g__UBA11471	s__UBA11471 sp900547555	yes	no	propionate
ntk_gfap	M2230_bin178		var_biomarker ~ dx	0.127791	0.151369	0.844238	0.398536	99.31	0	2505339	d__Bacteria	p__Bacteroidota	c__Bacteroidia	o__Bacteroidales	f__UBA11471	g__UBA11471	s__UBA11471 sp900547555	yes	no	propionate
ntk_gfap	M2230_bin178		var_biomarker ~ mars_age	0.0254653	0.00435939	5.84148	5.17389109333521e-09	99.31	0	2505339	d__Bacteria	p__Bacteroidota	c__Bacteroidia	o__Bacteroidales	f__UBA11471	g__UBA11471	s__UBA11471 sp900547555	yes	no	propionate
ntk_gfap	M2230_bin178		var_biomarker ~ apoe4	0.00809799	0.0638984	0.126732	0.899152	99.31	0	2505339	d__Bacteria	p__Bacteroidota	c__Bacteroidia	o__Bacteroidales	f__UBA11471	g__UBA11471	s__UBA11471 sp900547555	yes	no	propionate
ntk_gfap	M2230_bin178		var_biomarker ~ ntk_table	-0.0499043	0.0559803	-0.891463	0.372681	99.31	0	2505339	d__Bacteria	p__Bacteroidota	c__Bacteroidia	o__Bacteroidales	f__UBA11471	g__UBA11471	s__UBA11471 sp900547555	yes	no	propionate
ntk_gfap	M2230_bin178		var_biomarker ~ bristol_type_1_7	0.0452568	0.0235394	1.9226	0.0545308	99.31	0	2505339	d__Bacteria	p__Bacteroidota	c__Bacteroidia	o__Bacteroidales	f__UBA11471	g__UBA11471	s__UBA11471 sp900547555	yes	no	propionate
ntk_gfap	M2230_bin200		var_biomarker ~ var_mb	0.0404077	0.0346666	1.16561	0.243773	90.84	0.57	2316323	d__Bacteria	p__Bacteroidota	c__Bacteroidia	o__Bacteroidales	f__Muribaculaceae	g__Paramuribaculum	s__Paramuribaculum sp910579675	yes	no	propionate
ntk_gfap	M2230_bin200		var_biomarker ~ sex	0.0468437	0.199523	0.234779	0.81438	90.84	0.57	2316323	d__Bacteria	p__Bacteroidota	c__Bacteroidia	o__Bacteroidales	f__Muribaculaceae	g__Paramuribaculum	s__Paramuribaculum sp910579675	yes	no	propionate
ntk_gfap	M2230_bin200		var_biomarker ~ var_mb_by_sex	-0.0132074	0.0573046	-0.230478	0.81772	90.84	0.57	2316323	d__Bacteria	p__Bacteroidota	c__Bacteroidia	o__Bacteroidales	f__Muribaculaceae	g__Paramuribaculum	s__Paramuribaculum sp910579675	yes	no	propionate
ntk_gfap	M2230_bin200		var_biomarker ~ dx	0.0969891	0.149206	0.650033	0.515671	90.84	0.57	2316323	d__Bacteria	p__Bacteroidota	c__Bacteroidia	o__Bacteroidales	f__Muribaculaceae	g__Paramuribaculum	s__Paramuribaculum sp910579675	yes	no	propionate
ntk_gfap	M2230_bin200		var_biomarker ~ mars_age	0.0256218	0.00434157	5.90151	3.60196406035129e-09	90.84	0.57	2316323	d__Bacteria	p__Bacteroidota	c__Bacteroidia	o__Bacteroidales	f__Muribaculaceae	g__Paramuribaculum	s__Paramuribaculum sp910579675	yes	no	propionate
ntk_gfap	M2230_bin200		var_biomarker ~ apoe4	-0.00397114	0.0587809	-0.0675583	0.946137	90.84	0.57	2316323	d__Bacteria	p__Bacteroidota	c__Bacteroidia	o__Bacteroidales	f__Muribaculaceae	g__Paramuribaculum	s__Paramuribaculum sp910579675	yes	no	propionate
ntk_gfap	M2230_bin200		var_biomarker ~ ntk_table	-0.0490586	0.0587944	-0.834408	0.404051	90.84	0.57	2316323	d__Bacteria	p__Bacteroidota	c__Bacteroidia	o__Bacteroidales	f__Muribaculaceae	g__Paramuribaculum	s__Paramuribaculum sp910579675	yes	no	propionate
ntk_gfap	M2230_bin200		var_biomarker ~ bristol_type_1_7	0.0451248	0.0234723	1.92247	0.0545461	90.84	0.57	2316323	d__Bacteria	p__Bacteroidota	c__Bacteroidia	o__Bacteroidales	f__Muribaculaceae	g__Paramuribaculum	s__Paramuribaculum sp910579675	yes	no	propionate
ntk_gfap	M2230_bin31		var_biomarker ~ var_mb	-0.0590154	0.0453554	-1.30118	0.193198	96.64	0.34	2449613	d__Bacteria	p__Bacillota_A	c__Clostridia	o__UBA1381	f__UBA1381	g__	s__	no	no	none
ntk_gfap	M2230_bin31		var_biomarker ~ sex	0.359146	0.256461	1.40039	0.161396	96.64	0.34	2449613	d__Bacteria	p__Bacillota_A	c__Clostridia	o__UBA1381	f__UBA1381	g__	s__	no	no	none
ntk_gfap	M2230_bin31		var_biomarker ~ var_mb_by_sex	0.107764	0.0969972	1.111	0.266569	96.64	0.34	2449613	d__Bacteria	p__Bacillota_A	c__Clostridia	o__UBA1381	f__UBA1381	g__	s__	no	no	none
ntk_gfap	M2230_bin31		var_biomarker ~ dx	0.117153	0.162012	0.723115	0.469609	96.64	0.34	2449613	d__Bacteria	p__Bacillota_A	c__Clostridia	o__UBA1381	f__UBA1381	g__	s__	no	no	none
ntk_gfap	M2230_bin31		var_biomarker ~ mars_age	0.0247736	0.004505	5.49913	3.81662643711422e-08	96.64	0.34	2449613	d__Bacteria	p__Bacillota_A	c__Clostridia	o__UBA1381	f__UBA1381	g__	s__	no	no	none
ntk_gfap	M2230_bin31		var_biomarker ~ apoe4	-0.0176975	0.0605127	-0.29246	0.769935	96.64	0.34	2449613	d__Bacteria	p__Bacillota_A	c__Clostridia	o__UBA1381	f__UBA1381	g__	s__	no	no	none
ntk_gfap	M2230_bin31		var_biomarker ~ ntk_table	-0.0622391	0.0593377	-1.0489	0.294226	96.64	0.34	2449613	d__Bacteria	p__Bacillota_A	c__Clostridia	o__UBA1381	f__UBA1381	g__	s__	no	no	none
ntk_gfap	M2230_bin31		var_biomarker ~ bristol_type_1_7	0.0479687	0.0235337	2.0383	0.0415204	96.64	0.34	2449613	d__Bacteria	p__Bacillota_A	c__Clostridia	o__UBA1381	f__UBA1381	g__	s__	no	no	none
ntk_gfap	M2230_bin63		var_biomarker ~ var_mb	-0.00502726	0.0244143	-0.205914	0.836858	91.95	0.67	1759361	d__Bacteria	p__Bacillota_A	c__Clostridia	o__Oscillospirales	f__Oscillospiraceae	g__Vescimonas	s__Vescimonas sp000435555	no	no	none
ntk_gfap	M2230_bin63		var_biomarker ~ sex	0.100223	0.0774936	1.29331	0.195904	91.95	0.67	1759361	d__Bacteria	p__Bacillota_A	c__Clostridia	o__Oscillospirales	f__Oscillospiraceae	g__Vescimonas	s__Vescimonas sp000435555	no	no	none
ntk_gfap	M2230_bin63		var_biomarker ~ var_mb_by_sex	0.0116643	0.0412056	0.283075	0.777119	91.95	0.67	1759361	d__Bacteria	p__Bacillota_A	c__Clostridia	o__Oscillospirales	f__Oscillospiraceae	g__Vescimonas	s__Vescimonas sp000435555	no	no	none
ntk_gfap	M2230_bin63		var_biomarker ~ dx	0.122687	0.162388	0.755518	0.449938	91.95	0.67	1759361	d__Bacteria	p__Bacillota_A	c__Clostridia	o__Oscillospirales	f__Oscillospiraceae	g__Vescimonas	s__Vescimonas sp000435555	no	no	none
ntk_gfap	M2230_bin63		var_biomarker ~ mars_age	0.0249673	0.00447301	5.58177	2.38077990655228e-08	91.95	0.67	1759361	d__Bacteria	p__Bacillota_A	c__Clostridia	o__Oscillospirales	f__Oscillospiraceae	g__Vescimonas	s__Vescimonas sp000435555	no	no	none
ntk_gfap	M2230_bin63		var_biomarker ~ apoe4	-0.0161901	0.0624652	-0.259186	0.795492	91.95	0.67	1759361	d__Bacteria	p__Bacillota_A	c__Clostridia	o__Oscillospirales	f__Oscillospiraceae	g__Vescimonas	s__Vescimonas sp000435555	no	no	none
ntk_gfap	M2230_bin63		var_biomarker ~ ntk_table	-0.0579761	0.0577339	-1.00419	0.315285	91.95	0.67	1759361	d__Bacteria	p__Bacillota_A	c__Clostridia	o__Oscillospirales	f__Oscillospiraceae	g__Vescimonas	s__Vescimonas sp000435555	no	no	none
ntk_gfap	M2230_bin63		var_biomarker ~ bristol_type_1_7	0.0523627	0.0233008	2.24725	0.024624	91.95	0.67	1759361	d__Bacteria	p__Bacillota_A	c__Clostridia	o__Oscillospirales	f__Oscillospiraceae	g__Vescimonas	s__Vescimonas sp000435555	no	no	none
ntk_gfap	M2230_bin66		var_biomarker ~ var_mb	0.102383	0.0754343	1.35724	0.174704	91.25	0.69	2156179	d__Bacteria	p__Bacillota_A	c__Clostridia	o__Oscillospirales	f__CAG-272	g__HGM12713	s__HGM12713 sp900754175	no	no	none
ntk_gfap	M2230_bin66		var_biomarker ~ sex	0.151261	0.13623	1.11033	0.266855	91.25	0.69	2156179	d__Bacteria	p__Bacillota_A	c__Clostridia	o__Oscillospirales	f__CAG-272	g__HGM12713	s__HGM12713 sp900754175	no	no	none
ntk_gfap	M2230_bin66		var_biomarker ~ var_mb_by_sex	-0.0573564	0.105681	-0.542731	0.587315	91.25	0.69	2156179	d__Bacteria	p__Bacillota_A	c__Clostridia	o__Oscillospirales	f__CAG-272	g__HGM12713	s__HGM12713 sp900754175	no	no	none
ntk_gfap	M2230_bin66		var_biomarker ~ dx	0.114242	0.164331	0.695197	0.486932	91.25	0.69	2156179	d__Bacteria	p__Bacillota_A	c__Clostridia	o__Oscillospirales	f__CAG-272	g__HGM12713	s__HGM12713 sp900754175	no	no	none
ntk_gfap	M2230_bin66		var_biomarker ~ mars_age	0.0257775	0.00446297	5.77586	7.65631336108186e-09	91.25	0.69	2156179	d__Bacteria	p__Bacillota_A	c__Clostridia	o__Oscillospirales	f__CAG-272	g__HGM12713	s__HGM12713 sp900754175	no	no	none
ntk_gfap	M2230_bin66		var_biomarker ~ apoe4	-0.0170325	0.0615169	-0.276875	0.781876	91.25	0.69	2156179	d__Bacteria	p__Bacillota_A	c__Clostridia	o__Oscillospirales	f__CAG-272	g__HGM12713	s__HGM12713 sp900754175	no	no	none
ntk_gfap	M2230_bin66		var_biomarker ~ ntk_table	-0.0656626	0.0562526	-1.16728	0.243097	91.25	0.69	2156179	d__Bacteria	p__Bacillota_A	c__Clostridia	o__Oscillospirales	f__CAG-272	g__HGM12713	s__HGM12713 sp900754175	no	no	none
ntk_gfap	M2230_bin66		var_biomarker ~ bristol_type_1_7	0.0513141	0.022853	2.2454	0.0247423	91.25	0.69	2156179	d__Bacteria	p__Bacillota_A	c__Clostridia	o__Oscillospirales	f__CAG-272	g__HGM12713	s__HGM12713 sp900754175	no	no	none
ntk_gfap	M2230_bin82		var_biomarker ~ var_mb	0.00864499	0.0303354	0.28498	0.775659	96.42	0	3123927	d__Bacteria	p__Bacillota_A	c__Clostridia	o__Lachnospirales	f__Lachnospiraceae	g__CAG-882	s__CAG-882 sp003486385	no	no	none
ntk_gfap	M2230_bin82		var_biomarker ~ sex	0.0884602	0.0605628	1.46064	0.144115	96.42	0	3123927	d__Bacteria	p__Bacillota_A	c__Clostridia	o__Lachnospirales	f__Lachnospiraceae	g__CAG-882	s__CAG-882 sp003486385	no	no	none
ntk_gfap	M2230_bin82		var_biomarker ~ var_mb_by_sex	0.013444	0.0411296	0.32687	0.743766	96.42	0	3123927	d__Bacteria	p__Bacillota_A	c__Clostridia	o__Lachnospirales	f__Lachnospiraceae	g__CAG-882	s__CAG-882 sp003486385	no	no	none
ntk_gfap	M2230_bin82		var_biomarker ~ dx	0.0992551	0.172417	0.57567	0.564838	96.42	0	3123927	d__Bacteria	p__Bacillota_A	c__Clostridia	o__Lachnospirales	f__Lachnospiraceae	g__CAG-882	s__CAG-882 sp003486385	no	no	none
ntk_gfap	M2230_bin82		var_biomarker ~ mars_age	0.0252397	0.00440336	5.73192	9.93025106588163e-09	96.42	0	3123927	d__Bacteria	p__Bacillota_A	c__Clostridia	o__Lachnospirales	f__Lachnospiraceae	g__CAG-882	s__CAG-882 sp003486385	no	no	none
ntk_gfap	M2230_bin82		var_biomarker ~ apoe4	-0.0135718	0.061462	-0.220816	0.825236	96.42	0	3123927	d__Bacteria	p__Bacillota_A	c__Clostridia	o__Lachnospirales	f__Lachnospiraceae	g__CAG-882	s__CAG-882 sp003486385	no	no	none
ntk_gfap	M2230_bin82		var_biomarker ~ ntk_table	-0.0611838	0.0569176	-1.07495	0.282395	96.42	0	3123927	d__Bacteria	p__Bacillota_A	c__Clostridia	o__Lachnospirales	f__Lachnospiraceae	g__CAG-882	s__CAG-882 sp003486385	no	no	none
ntk_gfap	M2230_bin82		var_biomarker ~ bristol_type_1_7	0.0500678	0.0237676	2.10656	0.035156	96.42	0	3123927	d__Bacteria	p__Bacillota_A	c__Clostridia	o__Lachnospirales	f__Lachnospiraceae	g__CAG-882	s__CAG-882 sp003486385	no	no	none
ntk_gfap	M2230_bin95		var_biomarker ~ var_mb	0.0196017	0.0187985	1.04273	0.297073	98.66	0	2838129	d__Bacteria	p__Bacillota_A	c__Clostridia	o__Lachnospirales	f__Lachnospiraceae	g__Lachnospira	s__Lachnospira eligens_A	no	no	none
ntk_gfap	M2230_bin95		var_biomarker ~ sex	0.146329	0.0837098	1.74805	0.080455	98.66	0	2838129	d__Bacteria	p__Bacillota_A	c__Clostridia	o__Lachnospirales	f__Lachnospiraceae	g__Lachnospira	s__Lachnospira eligens_A	no	no	none
ntk_gfap	M2230_bin95		var_biomarker ~ var_mb_by_sex	-0.0303056	0.0363849	-0.832917	0.404892	98.66	0	2838129	d__Bacteria	p__Bacillota_A	c__Clostridia	o__Lachnospirales	f__Lachnospiraceae	g__Lachnospira	s__Lachnospira eligens_A	no	no	none
ntk_gfap	M2230_bin95		var_biomarker ~ dx	0.109584	0.161043	0.680465	0.49621	98.66	0	2838129	d__Bacteria	p__Bacillota_A	c__Clostridia	o__Lachnospirales	f__Lachnospiraceae	g__Lachnospira	s__Lachnospira eligens_A	no	no	none
ntk_gfap	M2230_bin95		var_biomarker ~ mars_age	0.0244988	0.00440114	5.56648	2.59943127023377e-08	98.66	0	2838129	d__Bacteria	p__Bacillota_A	c__Clostridia	o__Lachnospirales	f__Lachnospiraceae	g__Lachnospira	s__Lachnospira eligens_A	no	no	none
ntk_gfap	M2230_bin95		var_biomarker ~ apoe4	-0.0115648	0.0601937	-0.192126	0.847643	98.66	0	2838129	d__Bacteria	p__Bacillota_A	c__Clostridia	o__Lachnospirales	f__Lachnospiraceae	g__Lachnospira	s__Lachnospira eligens_A	no	no	none
ntk_gfap	M2230_bin95		var_biomarker ~ ntk_table	-0.0666553	0.0554342	-1.20242	0.2292	98.66	0	2838129	d__Bacteria	p__Bacillota_A	c__Clostridia	o__Lachnospirales	f__Lachnospiraceae	g__Lachnospira	s__Lachnospira eligens_A	no	no	none
ntk_gfap	M2230_bin95		var_biomarker ~ bristol_type_1_7	0.0473848	0.0243186	1.9485	0.0513552	98.66	0	2838129	d__Bacteria	p__Bacillota_A	c__Clostridia	o__Lachnospirales	f__Lachnospiraceae	g__Lachnospira	s__Lachnospira eligens_A	no	no	none
ntk_gfap	M2238_bin108		var_biomarker ~ var_mb	0.0729534	0.0285441	2.55581	0.010594	93.46	2.85	3265585	d__Bacteria	p__Bacillota_A	c__Clostridia	o__Lachnospirales	f__Lachnospiraceae	g__KLE1615	s__KLE1615 sp900066985	no	no	none
ntk_gfap	M2238_bin108		var_biomarker ~ sex	0.369768	0.119604	3.0916	0.00199079	93.46	2.85	3265585	d__Bacteria	p__Bacillota_A	c__Clostridia	o__Lachnospirales	f__Lachnospiraceae	g__KLE1615	s__KLE1615 sp900066985	no	no	none
ntk_gfap	M2238_bin108		var_biomarker ~ var_mb_by_sex	-0.157345	0.0570245	-2.75925	0.00579346	93.46	2.85	3265585	d__Bacteria	p__Bacillota_A	c__Clostridia	o__Lachnospirales	f__Lachnospiraceae	g__KLE1615	s__KLE1615 sp900066985	no	no	none
ntk_gfap	M2238_bin108		var_biomarker ~ dx	0.168817	0.145703	1.15863	0.246605	93.46	2.85	3265585	d__Bacteria	p__Bacillota_A	c__Clostridia	o__Lachnospirales	f__Lachnospiraceae	g__KLE1615	s__KLE1615 sp900066985	no	no	none
ntk_gfap	M2238_bin108		var_biomarker ~ mars_age	0.0232016	0.00446211	5.1997	1.99611337903249e-07	93.46	2.85	3265585	d__Bacteria	p__Bacillota_A	c__Clostridia	o__Lachnospirales	f__Lachnospiraceae	g__KLE1615	s__KLE1615 sp900066985	no	no	none
ntk_gfap	M2238_bin108		var_biomarker ~ apoe4	-0.0249323	0.0570863	-0.436747	0.662295	93.46	2.85	3265585	d__Bacteria	p__Bacillota_A	c__Clostridia	o__Lachnospirales	f__Lachnospiraceae	g__KLE1615	s__KLE1615 sp900066985	no	no	none
ntk_gfap	M2238_bin108		var_biomarker ~ ntk_table	-0.0494345	0.0554855	-0.890944	0.372959	93.46	2.85	3265585	d__Bacteria	p__Bacillota_A	c__Clostridia	o__Lachnospirales	f__Lachnospiraceae	g__KLE1615	s__KLE1615 sp900066985	no	no	none
ntk_gfap	M2238_bin108		var_biomarker ~ bristol_type_1_7	0.0448679	0.022695	1.977	0.0480419	93.46	2.85	3265585	d__Bacteria	p__Bacillota_A	c__Clostridia	o__Lachnospirales	f__Lachnospiraceae	g__KLE1615	s__KLE1615 sp900066985	no	no	none
ntk_gfap	M2238_bin118		var_biomarker ~ var_mb	-0.0215518	0.0291797	-0.738591	0.460155	91.28	0	1963114	d__Bacteria	p__Bacillota_A	c__Clostridia	o__Oscillospirales	f__Oscillospiraceae	g__CAG-103	s__CAG-103 sp900317855	no	no	none
ntk_gfap	M2238_bin118		var_biomarker ~ sex	0.190244	0.132647	1.43421	0.151513	91.28	0	1963114	d__Bacteria	p__Bacillota_A	c__Clostridia	o__Oscillospirales	f__Oscillospiraceae	g__CAG-103	s__CAG-103 sp900317855	no	no	none
ntk_gfap	M2238_bin118		var_biomarker ~ var_mb_by_sex	0.0536571	0.0545734	0.983211	0.325504	91.28	0	1963114	d__Bacteria	p__Bacillota_A	c__Clostridia	o__Oscillospirales	f__Oscillospiraceae	g__CAG-103	s__CAG-103 sp900317855	no	no	none
ntk_gfap	M2238_bin118		var_biomarker ~ dx	0.1187	0.166296	0.713786	0.47536	91.28	0	1963114	d__Bacteria	p__Bacillota_A	c__Clostridia	o__Oscillospirales	f__Oscillospiraceae	g__CAG-103	s__CAG-103 sp900317855	no	no	none
ntk_gfap	M2238_bin118		var_biomarker ~ mars_age	0.0246837	0.00445505	5.54061	3.01424918358606e-08	91.28	0	1963114	d__Bacteria	p__Bacillota_A	c__Clostridia	o__Oscillospirales	f__Oscillospiraceae	g__CAG-103	s__CAG-103 sp900317855	no	no	none
ntk_gfap	M2238_bin118		var_biomarker ~ apoe4	-0.00884167	0.061437	-0.143914	0.885568	91.28	0	1963114	d__Bacteria	p__Bacillota_A	c__Clostridia	o__Oscillospirales	f__Oscillospiraceae	g__CAG-103	s__CAG-103 sp900317855	no	no	none
ntk_gfap	M2238_bin118		var_biomarker ~ ntk_table	-0.0674094	0.0582942	-1.15637	0.247532	91.28	0	1963114	d__Bacteria	p__Bacillota_A	c__Clostridia	o__Oscillospirales	f__Oscillospiraceae	g__CAG-103	s__CAG-103 sp900317855	no	no	none
ntk_gfap	M2238_bin118		var_biomarker ~ bristol_type_1_7	0.0512059	0.0231755	2.20948	0.0271411	91.28	0	1963114	d__Bacteria	p__Bacillota_A	c__Clostridia	o__Oscillospirales	f__Oscillospiraceae	g__CAG-103	s__CAG-103 sp900317855	no	no	none
ntk_gfap	M2238_bin125		var_biomarker ~ var_mb	0.0174683	0.0186119	0.938554	0.34796	97.99	0	2573858	d__Bacteria	p__Bacillota_A	c__Clostridia	o__Oscillospirales	f__Ruminococcaceae	g__CAG-353	s__CAG-353 sp900066885	no	no	none
ntk_gfap	M2238_bin125		var_biomarker ~ sex	0.0336166	0.0918046	0.366175	0.714234	97.99	0	2573858	d__Bacteria	p__Bacillota_A	c__Clostridia	o__Oscillospirales	f__Ruminococcaceae	g__CAG-353	s__CAG-353 sp900066885	no	no	none
ntk_gfap	M2238_bin125		var_biomarker ~ var_mb_by_sex	-0.0323622	0.0435596	-0.742939	0.457518	97.99	0	2573858	d__Bacteria	p__Bacillota_A	c__Clostridia	o__Oscillospirales	f__Ruminococcaceae	g__CAG-353	s__CAG-353 sp900066885	no	no	none
ntk_gfap	M2238_bin125		var_biomarker ~ dx	0.124876	0.153792	0.811979	0.416804	97.99	0	2573858	d__Bacteria	p__Bacillota_A	c__Clostridia	o__Oscillospirales	f__Ruminococcaceae	g__CAG-353	s__CAG-353 sp900066885	no	no	none
ntk_gfap	M2238_bin125		var_biomarker ~ mars_age	0.0252573	0.00440221	5.73743	9.61262691667741e-09	97.99	0	2573858	d__Bacteria	p__Bacillota_A	c__Clostridia	o__Oscillospirales	f__Ruminococcaceae	g__CAG-353	s__CAG-353 sp900066885	no	no	none
ntk_gfap	M2238_bin125		var_biomarker ~ apoe4	-0.0159053	0.0606598	-0.262205	0.793163	97.99	0	2573858	d__Bacteria	p__Bacillota_A	c__Clostridia	o__Oscillospirales	f__Ruminococcaceae	g__CAG-353	s__CAG-353 sp900066885	no	no	none
ntk_gfap	M2238_bin125		var_biomarker ~ ntk_table	-0.0626758	0.0578223	-1.08394	0.278393	97.99	0	2573858	d__Bacteria	p__Bacillota_A	c__Clostridia	o__Oscillospirales	f__Ruminococcaceae	g__CAG-353	s__CAG-353 sp900066885	no	no	none
ntk_gfap	M2238_bin125		var_biomarker ~ bristol_type_1_7	0.0531384	0.0227783	2.33285	0.0196558	97.99	0	2573858	d__Bacteria	p__Bacillota_A	c__Clostridia	o__Oscillospirales	f__Ruminococcaceae	g__CAG-353	s__CAG-353 sp900066885	no	no	none
ntk_gfap	M2238_bin127		var_biomarker ~ var_mb	-0.0146895	0.0178142	-0.824597	0.4096	96.27	0	2074657	d__Bacteria	p__Bacillota_A	c__Clostridia	o__Oscillospirales	f__Acutalibacteraceae	g__CAG-177	s__CAG-177 sp003514385	no	no	none
ntk_gfap	M2238_bin127		var_biomarker ~ sex	0.159665	0.105126	1.51879	0.128815	96.27	0	2074657	d__Bacteria	p__Bacillota_A	c__Clostridia	o__Oscillospirales	f__Acutalibacteraceae	g__CAG-177	s__CAG-177 sp003514385	no	no	none
ntk_gfap	M2238_bin127		var_biomarker ~ var_mb_by_sex	0.0210912	0.024195	0.871717	0.383363	96.27	0	2074657	d__Bacteria	p__Bacillota_A	c__Clostridia	o__Oscillospirales	f__Acutalibacteraceae	g__CAG-177	s__CAG-177 sp003514385	no	no	none
ntk_gfap	M2238_bin127		var_biomarker ~ dx	0.114595	0.163112	0.702555	0.482333	96.27	0	2074657	d__Bacteria	p__Bacillota_A	c__Clostridia	o__Oscillospirales	f__Acutalibacteraceae	g__CAG-177	s__CAG-177 sp003514385	no	no	none
ntk_gfap	M2238_bin127		var_biomarker ~ mars_age	0.0250705	0.00432095	5.80209	6.54917564624213e-09	96.27	0	2074657	d__Bacteria	p__Bacillota_A	c__Clostridia	o__Oscillospirales	f__Acutalibacteraceae	g__CAG-177	s__CAG-177 sp003514385	no	no	none
ntk_gfap	M2238_bin127		var_biomarker ~ apoe4	-0.0171844	0.0621675	-0.276421	0.782224	96.27	0	2074657	d__Bacteria	p__Bacillota_A	c__Clostridia	o__Oscillospirales	f__Acutalibacteraceae	g__CAG-177	s__CAG-177 sp003514385	no	no	none
ntk_gfap	M2238_bin127		var_biomarker ~ ntk_table	-0.0602735	0.0573371	-1.05121	0.293161	96.27	0	2074657	d__Bacteria	p__Bacillota_A	c__Clostridia	o__Oscillospirales	f__Acutalibacteraceae	g__CAG-177	s__CAG-177 sp003514385	no	no	none
ntk_gfap	M2238_bin127		var_biomarker ~ bristol_type_1_7	0.0546504	0.0235729	2.31836	0.0204298	96.27	0	2074657	d__Bacteria	p__Bacillota_A	c__Clostridia	o__Oscillospirales	f__Acutalibacteraceae	g__CAG-177	s__CAG-177 sp003514385	no	no	none
ntk_gfap	M2238_bin130		var_biomarker ~ var_mb	0.000854403	0.0123265	0.0693146	0.944739	94.52	0	2334546	d__Bacteria	p__Bacillota_A	c__Clostridia	o__Oscillospirales	f__Ruminococcaceae	g__Ruminococcus_D	s__Ruminococcus_D bicirculans	no	no	none
ntk_gfap	M2238_bin130		var_biomarker ~ sex	0.0854895	0.0615592	1.38874	0.164913	94.52	0	2334546	d__Bacteria	p__Bacillota_A	c__Clostridia	o__Oscillospirales	f__Ruminococcaceae	g__Ruminococcus_D	s__Ruminococcus_D bicirculans	no	no	none
ntk_gfap	M2238_bin130		var_biomarker ~ var_mb_by_sex	-0.0037044	0.0216294	-0.171267	0.864014	94.52	0	2334546	d__Bacteria	p__Bacillota_A	c__Clostridia	o__Oscillospirales	f__Ruminococcaceae	g__Ruminococcus_D	s__Ruminococcus_D bicirculans	no	no	none
ntk_gfap	M2238_bin130		var_biomarker ~ dx	0.121704	0.163597	0.743929	0.456919	94.52	0	2334546	d__Bacteria	p__Bacillota_A	c__Clostridia	o__Oscillospirales	f__Ruminococcaceae	g__Ruminococcus_D	s__Ruminococcus_D bicirculans	no	no	none
ntk_gfap	M2238_bin130		var_biomarker ~ mars_age	0.0251468	0.00436477	5.7613	8.34665914162258e-09	94.52	0	2334546	d__Bacteria	p__Bacillota_A	c__Clostridia	o__Oscillospirales	f__Ruminococcaceae	g__Ruminococcus_D	s__Ruminococcus_D bicirculans	no	no	none
ntk_gfap	M2238_bin130		var_biomarker ~ apoe4	-0.0144191	0.0613467	-0.235042	0.814176	94.52	0	2334546	d__Bacteria	p__Bacillota_A	c__Clostridia	o__Oscillospirales	f__Ruminococcaceae	g__Ruminococcus_D	s__Ruminococcus_D bicirculans	no	no	none
ntk_gfap	M2238_bin130		var_biomarker ~ ntk_table	-0.0596625	0.0566217	-1.0537	0.292019	94.52	0	2334546	d__Bacteria	p__Bacillota_A	c__Clostridia	o__Oscillospirales	f__Ruminococcaceae	g__Ruminococcus_D	s__Ruminococcus_D bicirculans	no	no	none
ntk_gfap	M2238_bin130		var_biomarker ~ bristol_type_1_7	0.0531688	0.023125	2.2992	0.0214937	94.52	0	2334546	d__Bacteria	p__Bacillota_A	c__Clostridia	o__Oscillospirales	f__Ruminococcaceae	g__Ruminococcus_D	s__Ruminococcus_D bicirculans	no	no	none
ntk_gfap	M2238_bin56		var_biomarker ~ var_mb	0.0302988	0.0320255	0.946084	0.344106	97.99	0	3175533	d__Bacteria	p__Bacillota_A	c__Clostridia	o__Lachnospirales	f__Lachnospiraceae	g__Butyribacter	s__Butyribacter intestini	no	yes	butyrate
ntk_gfap	M2238_bin56		var_biomarker ~ sex	0.110624	0.0664421	1.66496	0.09592	97.99	0	3175533	d__Bacteria	p__Bacillota_A	c__Clostridia	o__Lachnospirales	f__Lachnospiraceae	g__Butyribacter	s__Butyribacter intestini	no	yes	butyrate
ntk_gfap	M2238_bin56		var_biomarker ~ var_mb_by_sex	-0.0653736	0.0499749	-1.30813	0.190829	97.99	0	3175533	d__Bacteria	p__Bacillota_A	c__Clostridia	o__Lachnospirales	f__Lachnospiraceae	g__Butyribacter	s__Butyribacter intestini	no	yes	butyrate
ntk_gfap	M2238_bin56		var_biomarker ~ dx	0.14392	0.1653	0.87066	0.38394	97.99	0	3175533	d__Bacteria	p__Bacillota_A	c__Clostridia	o__Lachnospirales	f__Lachnospiraceae	g__Butyribacter	s__Butyribacter intestini	no	yes	butyrate
ntk_gfap	M2238_bin56		var_biomarker ~ mars_age	0.0258448	0.00437451	5.90804	3.46200890177784e-09	97.99	0	3175533	d__Bacteria	p__Bacillota_A	c__Clostridia	o__Lachnospirales	f__Lachnospiraceae	g__Butyribacter	s__Butyribacter intestini	no	yes	butyrate
ntk_gfap	M2238_bin56		var_biomarker ~ apoe4	-0.0217907	0.0609825	-0.357327	0.720847	97.99	0	3175533	d__Bacteria	p__Bacillota_A	c__Clostridia	o__Lachnospirales	f__Lachnospiraceae	g__Butyribacter	s__Butyribacter intestini	no	yes	butyrate
ntk_gfap	M2238_bin56		var_biomarker ~ ntk_table	-0.0756557	0.0569331	-1.32885	0.183897	97.99	0	3175533	d__Bacteria	p__Bacillota_A	c__Clostridia	o__Lachnospirales	f__Lachnospiraceae	g__Butyribacter	s__Butyribacter intestini	no	yes	butyrate
ntk_gfap	M2238_bin56		var_biomarker ~ bristol_type_1_7	0.0535583	0.0229218	2.33656	0.0194619	97.99	0	3175533	d__Bacteria	p__Bacillota_A	c__Clostridia	o__Lachnospirales	f__Lachnospiraceae	g__Butyribacter	s__Butyribacter intestini	no	yes	butyrate
ntk_gfap	M2238_bin9		var_biomarker ~ var_mb	0.0438537	0.033602	1.30509	0.191862	97.47	0.26	1843167	d__Bacteria	p__Bacillota	c__Bacilli	o__Lactobacillales	f__Lactobacillaceae	g__Ligilactobacillus	s__Ligilactobacillus ruminis	no	no	none
ntk_gfap	M2238_bin9		var_biomarker ~ sex	0.093009	0.0611448	1.52113	0.128228	97.47	0.26	1843167	d__Bacteria	p__Bacillota	c__Bacilli	o__Lactobacillales	f__Lactobacillaceae	g__Ligilactobacillus	s__Ligilactobacillus ruminis	no	no	none
ntk_gfap	M2238_bin9		var_biomarker ~ var_mb_by_sex	-0.0727974	0.0780434	-0.932781	0.350933	97.47	0.26	1843167	d__Bacteria	p__Bacillota	c__Bacilli	o__Lactobacillales	f__Lactobacillaceae	g__Ligilactobacillus	s__Ligilactobacillus ruminis	no	no	none
ntk_gfap	M2238_bin9		var_biomarker ~ dx	0.130987	0.16189	0.809114	0.418449	97.47	0.26	1843167	d__Bacteria	p__Bacillota	c__Bacilli	o__Lactobacillales	f__Lactobacillaceae	g__Ligilactobacillus	s__Ligilactobacillus ruminis	no	no	none
ntk_gfap	M2238_bin9		var_biomarker ~ mars_age	0.025206	0.00439668	5.73296	9.86921477874603e-09	97.47	0.26	1843167	d__Bacteria	p__Bacillota	c__Bacilli	o__Lactobacillales	f__Lactobacillaceae	g__Ligilactobacillus	s__Ligilactobacillus ruminis	no	no	none
ntk_gfap	M2238_bin9		var_biomarker ~ apoe4	-0.0191172	0.0612049	-0.312348	0.754776	97.47	0.26	1843167	d__Bacteria	p__Bacillota	c__Bacilli	o__Lactobacillales	f__Lactobacillaceae	g__Ligilactobacillus	s__Ligilactobacillus ruminis	no	no	none
ntk_gfap	M2238_bin9		var_biomarker ~ ntk_table	-0.0553471	0.0580058	-0.954166	0.339999	97.47	0.26	1843167	d__Bacteria	p__Bacillota	c__Bacilli	o__Lactobacillales	f__Lactobacillaceae	g__Ligilactobacillus	s__Ligilactobacillus ruminis	no	no	none
ntk_gfap	M2238_bin9		var_biomarker ~ bristol_type_1_7	0.0568375	0.023322	2.43708	0.0148064	97.47	0.26	1843167	d__Bacteria	p__Bacillota	c__Bacilli	o__Lactobacillales	f__Lactobacillaceae	g__Ligilactobacillus	s__Ligilactobacillus ruminis	no	no	none
ntk_gfap	M2238_bin94		var_biomarker ~ var_mb	0.082991	0.0388959	2.13367	0.03287	94.63	0	2163905	d__Bacteria	p__Bacillota_A	c__Clostridia	o__Lachnospirales	f__Lachnospiraceae	g__Pararoseburia	s__Pararoseburia sp900546435	yes	yes	both
ntk_gfap	M2238_bin94		var_biomarker ~ sex	0.282139	0.0970681	2.90661	0.00365367	94.63	0	2163905	d__Bacteria	p__Bacillota_A	c__Clostridia	o__Lachnospirales	f__Lachnospiraceae	g__Pararoseburia	s__Pararoseburia sp900546435	yes	yes	both
ntk_gfap	M2238_bin94		var_biomarker ~ var_mb_by_sex	-0.177506	0.0633817	-2.80059	0.00510092	94.63	0	2163905	d__Bacteria	p__Bacillota_A	c__Clostridia	o__Lachnospirales	f__Lachnospiraceae	g__Pararoseburia	s__Pararoseburia sp900546435	yes	yes	both
ntk_gfap	M2238_bin94		var_biomarker ~ dx	0.123334	0.154547	0.798031	0.424852	94.63	0	2163905	d__Bacteria	p__Bacillota_A	c__Clostridia	o__Lachnospirales	f__Lachnospiraceae	g__Pararoseburia	s__Pararoseburia sp900546435	yes	yes	both
ntk_gfap	M2238_bin94		var_biomarker ~ mars_age	0.025377	0.00414286	6.12549	9.04048169658722e-10	94.63	0	2163905	d__Bacteria	p__Bacillota_A	c__Clostridia	o__Lachnospirales	f__Lachnospiraceae	g__Pararoseburia	s__Pararoseburia sp900546435	yes	yes	both
ntk_gfap	M2238_bin94		var_biomarker ~ apoe4	-0.0121433	0.0582286	-0.208545	0.834803	94.63	0	2163905	d__Bacteria	p__Bacillota_A	c__Clostridia	o__Lachnospirales	f__Lachnospiraceae	g__Pararoseburia	s__Pararoseburia sp900546435	yes	yes	both
ntk_gfap	M2238_bin94		var_biomarker ~ ntk_table	-0.0507911	0.0553855	-0.917047	0.359118	94.63	0	2163905	d__Bacteria	p__Bacillota_A	c__Clostridia	o__Lachnospirales	f__Lachnospiraceae	g__Pararoseburia	s__Pararoseburia sp900546435	yes	yes	both
ntk_gfap	M2238_bin94		var_biomarker ~ bristol_type_1_7	0.0413846	0.0231441	1.78813	0.0737558	94.63	0	2163905	d__Bacteria	p__Bacillota_A	c__Clostridia	o__Lachnospirales	f__Lachnospiraceae	g__Pararoseburia	s__Pararoseburia sp900546435	yes	yes	both
ntk_gfap	M2238_bin99		var_biomarker ~ var_mb	-0.0121489	0.0119103	-1.02004	0.307712	98.76	0.62	2255937	d__Bacteria	p__Pseudomonadota	c__Gammaproteobacteria	o__Burkholderiales	f__Burkholderiaceae_A	g__Sutterella	s__Sutterella wadsworthensis_A	no	no	none
ntk_gfap	M2238_bin99		var_biomarker ~ sex	0.0762224	0.0642939	1.18553	0.235807	98.76	0.62	2255937	d__Bacteria	p__Pseudomonadota	c__Gammaproteobacteria	o__Burkholderiales	f__Burkholderiaceae_A	g__Sutterella	s__Sutterella wadsworthensis_A	no	no	none
ntk_gfap	M2238_bin99		var_biomarker ~ var_mb_by_sex	-0.0130474	0.0187498	-0.695868	0.486511	98.76	0.62	2255937	d__Bacteria	p__Pseudomonadota	c__Gammaproteobacteria	o__Burkholderiales	f__Burkholderiaceae_A	g__Sutterella	s__Sutterella wadsworthensis_A	no	no	none
ntk_gfap	M2238_bin99		var_biomarker ~ dx	0.101143	0.15952	0.63405	0.526048	98.76	0.62	2255937	d__Bacteria	p__Pseudomonadota	c__Gammaproteobacteria	o__Burkholderiales	f__Burkholderiaceae_A	g__Sutterella	s__Sutterella wadsworthensis_A	no	no	none
ntk_gfap	M2238_bin99		var_biomarker ~ mars_age	0.0236053	0.00440129	5.36326	8.17353476012528e-08	98.76	0.62	2255937	d__Bacteria	p__Pseudomonadota	c__Gammaproteobacteria	o__Burkholderiales	f__Burkholderiaceae_A	g__Sutterella	s__Sutterella wadsworthensis_A	no	no	none
ntk_gfap	M2238_bin99		var_biomarker ~ apoe4	-0.0245628	0.060778	-0.404139	0.68611	98.76	0.62	2255937	d__Bacteria	p__Pseudomonadota	c__Gammaproteobacteria	o__Burkholderiales	f__Burkholderiaceae_A	g__Sutterella	s__Sutterella wadsworthensis_A	no	no	none
ntk_gfap	M2238_bin99		var_biomarker ~ ntk_table	-0.0706263	0.0559098	-1.26322	0.206511	98.76	0.62	2255937	d__Bacteria	p__Pseudomonadota	c__Gammaproteobacteria	o__Burkholderiales	f__Burkholderiaceae_A	g__Sutterella	s__Sutterella wadsworthensis_A	no	no	none
ntk_gfap	M2238_bin99		var_biomarker ~ bristol_type_1_7	0.0516474	0.0230394	2.2417	0.024981	98.76	0.62	2255937	d__Bacteria	p__Pseudomonadota	c__Gammaproteobacteria	o__Burkholderiales	f__Burkholderiaceae_A	g__Sutterella	s__Sutterella wadsworthensis_A	no	no	none
ntk_gfap	M2243_bin119		var_biomarker ~ var_mb	-0.0285545	0.0224984	-1.26918	0.204377	90.38	1.17	2309634	d__Bacteria	p__Bacillota_A	c__Clostridia	o__Oscillospirales	f__Oscillospiraceae	g__CAG-170	s__CAG-170 sp000432135	no	no	none
ntk_gfap	M2243_bin119		var_biomarker ~ sex	0.0109334	0.0832509	0.131331	0.895514	90.38	1.17	2309634	d__Bacteria	p__Bacillota_A	c__Clostridia	o__Oscillospirales	f__Oscillospiraceae	g__CAG-170	s__CAG-170 sp000432135	no	no	none
ntk_gfap	M2243_bin119		var_biomarker ~ var_mb_by_sex	0.0566579	0.039897	1.4201	0.155578	90.38	1.17	2309634	d__Bacteria	p__Bacillota_A	c__Clostridia	o__Oscillospirales	f__Oscillospiraceae	g__CAG-170	s__CAG-170 sp000432135	no	no	none
ntk_gfap	M2243_bin119		var_biomarker ~ dx	0.155035	0.173761	0.892231	0.372269	90.38	1.17	2309634	d__Bacteria	p__Bacillota_A	c__Clostridia	o__Oscillospirales	f__Oscillospiraceae	g__CAG-170	s__CAG-170 sp000432135	no	no	none
ntk_gfap	M2243_bin119		var_biomarker ~ mars_age	0.0239045	0.00444165	5.38189	7.37089902447252e-08	90.38	1.17	2309634	d__Bacteria	p__Bacillota_A	c__Clostridia	o__Oscillospirales	f__Oscillospiraceae	g__CAG-170	s__CAG-170 sp000432135	no	no	none
ntk_gfap	M2243_bin119		var_biomarker ~ apoe4	-0.0265215	0.063666	-0.416573	0.676991	90.38	1.17	2309634	d__Bacteria	p__Bacillota_A	c__Clostridia	o__Oscillospirales	f__Oscillospiraceae	g__CAG-170	s__CAG-170 sp000432135	no	no	none
ntk_gfap	M2243_bin119		var_biomarker ~ ntk_table	-0.0521485	0.0566645	-0.920302	0.357415	90.38	1.17	2309634	d__Bacteria	p__Bacillota_A	c__Clostridia	o__Oscillospirales	f__Oscillospiraceae	g__CAG-170	s__CAG-170 sp000432135	no	no	none
ntk_gfap	M2243_bin119		var_biomarker ~ bristol_type_1_7	0.0462167	0.0232801	1.98524	0.0471173	90.38	1.17	2309634	d__Bacteria	p__Bacillota_A	c__Clostridia	o__Oscillospirales	f__Oscillospiraceae	g__CAG-170	s__CAG-170 sp000432135	no	no	none
ntk_gfap	M2243_bin18		var_biomarker ~ var_mb	0.0434539	0.0235063	1.84861	0.0645142	90.73	0.34	2552639	d__Bacteria	p__Bacillota_A	c__Clostridia	o__Lachnospirales	f__Lachnospiraceae	g__Frisingicoccus	s__	no	no	none
ntk_gfap	M2243_bin18		var_biomarker ~ sex	0.10543	0.0603768	1.7462	0.0807769	90.73	0.34	2552639	d__Bacteria	p__Bacillota_A	c__Clostridia	o__Lachnospirales	f__Lachnospiraceae	g__Frisingicoccus	s__	no	no	none
ntk_gfap	M2243_bin18		var_biomarker ~ var_mb_by_sex	0.0565979	0.0430974	1.31326	0.189096	90.73	0.34	2552639	d__Bacteria	p__Bacillota_A	c__Clostridia	o__Lachnospirales	f__Lachnospiraceae	g__Frisingicoccus	s__	no	no	none
ntk_gfap	M2243_bin18		var_biomarker ~ dx	0.0191855	0.16795	0.114233	0.909053	90.73	0.34	2552639	d__Bacteria	p__Bacillota_A	c__Clostridia	o__Lachnospirales	f__Lachnospiraceae	g__Frisingicoccus	s__	no	no	none
ntk_gfap	M2243_bin18		var_biomarker ~ mars_age	0.0244113	0.00440368	5.54338	2.96684588008134e-08	90.73	0.34	2552639	d__Bacteria	p__Bacillota_A	c__Clostridia	o__Lachnospirales	f__Lachnospiraceae	g__Frisingicoccus	s__	no	no	none
ntk_gfap	M2243_bin18		var_biomarker ~ apoe4	-0.00984378	0.0620813	-0.158563	0.874013	90.73	0.34	2552639	d__Bacteria	p__Bacillota_A	c__Clostridia	o__Lachnospirales	f__Lachnospiraceae	g__Frisingicoccus	s__	no	no	none
ntk_gfap	M2243_bin18		var_biomarker ~ ntk_table	-0.0803444	0.0559934	-1.43489	0.151318	90.73	0.34	2552639	d__Bacteria	p__Bacillota_A	c__Clostridia	o__Lachnospirales	f__Lachnospiraceae	g__Frisingicoccus	s__	no	no	none
ntk_gfap	M2243_bin18		var_biomarker ~ bristol_type_1_7	0.060837	0.0225749	2.6949	0.00704096	90.73	0.34	2552639	d__Bacteria	p__Bacillota_A	c__Clostridia	o__Lachnospirales	f__Lachnospiraceae	g__Frisingicoccus	s__	no	no	none
ntk_gfap	M2243_bin53		var_biomarker ~ var_mb	0.0447032	0.0366438	1.21994	0.222488	94.77	1.68	2162749	d__Bacteria	p__Bacillota_A	c__Clostridia	o__Oscillospirales	f__Butyricicoccaceae	g__Agathobaculum	s__Agathobaculum butyriciproducens	no	no	none
ntk_gfap	M2243_bin53		var_biomarker ~ sex	0.161962	0.0838537	1.93148	0.053424	94.77	1.68	2162749	d__Bacteria	p__Bacillota_A	c__Clostridia	o__Oscillospirales	f__Butyricicoccaceae	g__Agathobaculum	s__Agathobaculum butyriciproducens	no	no	none
ntk_gfap	M2243_bin53		var_biomarker ~ var_mb_by_sex	-0.0983496	0.06347	-1.54955	0.121251	94.77	1.68	2162749	d__Bacteria	p__Bacillota_A	c__Clostridia	o__Oscillospirales	f__Butyricicoccaceae	g__Agathobaculum	s__Agathobaculum butyriciproducens	no	no	none
ntk_gfap	M2243_bin53		var_biomarker ~ dx	0.14293	0.160298	0.891654	0.372579	94.77	1.68	2162749	d__Bacteria	p__Bacillota_A	c__Clostridia	o__Oscillospirales	f__Butyricicoccaceae	g__Agathobaculum	s__Agathobaculum butyriciproducens	no	no	none
ntk_gfap	M2243_bin53		var_biomarker ~ mars_age	0.0248364	0.00433062	5.73507	9.74704872369614e-09	94.77	1.68	2162749	d__Bacteria	p__Bacillota_A	c__Clostridia	o__Oscillospirales	f__Butyricicoccaceae	g__Agathobaculum	s__Agathobaculum butyriciproducens	no	no	none
ntk_gfap	M2243_bin53		var_biomarker ~ apoe4	-0.0102144	0.0612036	-0.166892	0.867455	94.77	1.68	2162749	d__Bacteria	p__Bacillota_A	c__Clostridia	o__Oscillospirales	f__Butyricicoccaceae	g__Agathobaculum	s__Agathobaculum butyriciproducens	no	no	none
ntk_gfap	M2243_bin53		var_biomarker ~ ntk_table	-0.0509111	0.0552136	-0.922075	0.356489	94.77	1.68	2162749	d__Bacteria	p__Bacillota_A	c__Clostridia	o__Oscillospirales	f__Butyricicoccaceae	g__Agathobaculum	s__Agathobaculum butyriciproducens	no	no	none
ntk_gfap	M2243_bin53		var_biomarker ~ bristol_type_1_7	0.0485712	0.0250684	1.93755	0.0526783	94.77	1.68	2162749	d__Bacteria	p__Bacillota_A	c__Clostridia	o__Oscillospirales	f__Butyricicoccaceae	g__Agathobaculum	s__Agathobaculum butyriciproducens	no	no	none
ntk_gfap	M2246_bin28		var_biomarker ~ var_mb	0.0117701	0.0149487	0.787363	0.431069	96.64	0	2476903	d__Bacteria	p__Bacillota_A	c__Clostridia	o__Oscillospirales	f__Ruminococcaceae	g__CAG-115	s__CAG-115 sp003531585	no	no	none
ntk_gfap	M2246_bin28		var_biomarker ~ sex	0.0990776	0.0653242	1.51671	0.129341	96.64	0	2476903	d__Bacteria	p__Bacillota_A	c__Clostridia	o__Oscillospirales	f__Ruminococcaceae	g__CAG-115	s__CAG-115 sp003531585	no	no	none
ntk_gfap	M2246_bin28		var_biomarker ~ var_mb_by_sex	0.00798776	0.0259474	0.307844	0.758201	96.64	0	2476903	d__Bacteria	p__Bacillota_A	c__Clostridia	o__Oscillospirales	f__Ruminococcaceae	g__CAG-115	s__CAG-115 sp003531585	no	no	none
ntk_gfap	M2246_bin28		var_biomarker ~ dx	0.101909	0.162989	0.625253	0.531805	96.64	0	2476903	d__Bacteria	p__Bacillota_A	c__Clostridia	o__Oscillospirales	f__Ruminococcaceae	g__CAG-115	s__CAG-115 sp003531585	no	no	none
ntk_gfap	M2246_bin28		var_biomarker ~ mars_age	0.0250334	0.0044293	5.65178	1.58792483606618e-08	96.64	0	2476903	d__Bacteria	p__Bacillota_A	c__Clostridia	o__Oscillospirales	f__Ruminococcaceae	g__CAG-115	s__CAG-115 sp003531585	no	no	none
ntk_gfap	M2246_bin28		var_biomarker ~ apoe4	-0.0150821	0.0600331	-0.251229	0.801637	96.64	0	2476903	d__Bacteria	p__Bacillota_A	c__Clostridia	o__Oscillospirales	f__Ruminococcaceae	g__CAG-115	s__CAG-115 sp003531585	no	no	none
ntk_gfap	M2246_bin28		var_biomarker ~ ntk_table	-0.0595132	0.0565458	-1.05248	0.29258	96.64	0	2476903	d__Bacteria	p__Bacillota_A	c__Clostridia	o__Oscillospirales	f__Ruminococcaceae	g__CAG-115	s__CAG-115 sp003531585	no	no	none
ntk_gfap	M2246_bin28		var_biomarker ~ bristol_type_1_7	0.0467851	0.0232467	2.01255	0.0441621	96.64	0	2476903	d__Bacteria	p__Bacillota_A	c__Clostridia	o__Oscillospirales	f__Ruminococcaceae	g__CAG-115	s__CAG-115 sp003531585	no	no	none
ntk_gfap	M2246_bin3		var_biomarker ~ var_mb	0.0349718	0.0544676	0.642067	0.52083	98.2	0	2219210	d__Bacteria	p__Bacillota_C	c__Negativicutes	o__Veillonellales	f__Megasphaeraceae	g__Megasphaera	s__Megasphaera sp002319965	no	no	none
ntk_gfap	M2246_bin3		var_biomarker ~ sex	-0.0723403	0.179544	-0.402911	0.687013	98.2	0	2219210	d__Bacteria	p__Bacillota_C	c__Negativicutes	o__Veillonellales	f__Megasphaeraceae	g__Megasphaera	s__Megasphaera sp002319965	no	no	none
ntk_gfap	M2246_bin3		var_biomarker ~ var_mb_by_sex	-0.0565615	0.0607688	-0.930766	0.351974	98.2	0	2219210	d__Bacteria	p__Bacillota_C	c__Negativicutes	o__Veillonellales	f__Megasphaeraceae	g__Megasphaera	s__Megasphaera sp002319965	no	no	none
ntk_gfap	M2246_bin3		var_biomarker ~ dx	0.11946	0.162734	0.734083	0.462898	98.2	0	2219210	d__Bacteria	p__Bacillota_C	c__Negativicutes	o__Veillonellales	f__Megasphaeraceae	g__Megasphaera	s__Megasphaera sp002319965	no	no	none
ntk_gfap	M2246_bin3		var_biomarker ~ mars_age	0.0246952	0.00437503	5.6446	1.65569640220298e-08	98.2	0	2219210	d__Bacteria	p__Bacillota_C	c__Negativicutes	o__Veillonellales	f__Megasphaeraceae	g__Megasphaera	s__Megasphaera sp002319965	no	no	none
ntk_gfap	M2246_bin3		var_biomarker ~ apoe4	-0.013413	0.0616887	-0.21743	0.827873	98.2	0	2219210	d__Bacteria	p__Bacillota_C	c__Negativicutes	o__Veillonellales	f__Megasphaeraceae	g__Megasphaera	s__Megasphaera sp002319965	no	no	none
ntk_gfap	M2246_bin3		var_biomarker ~ ntk_table	-0.0539996	0.0607626	-0.888699	0.374165	98.2	0	2219210	d__Bacteria	p__Bacillota_C	c__Negativicutes	o__Veillonellales	f__Megasphaeraceae	g__Megasphaera	s__Megasphaera sp002319965	no	no	none
ntk_gfap	M2246_bin3		var_biomarker ~ bristol_type_1_7	0.0555342	0.0240105	2.31291	0.0207274	98.2	0	2219210	d__Bacteria	p__Bacillota_C	c__Negativicutes	o__Veillonellales	f__Megasphaeraceae	g__Megasphaera	s__Megasphaera sp002319965	no	no	none
ntk_gfap	M2246_bin43		var_biomarker ~ var_mb	-0.00372406	0.0169523	-0.219678	0.826122	95.97	0.81	1987893	d__Bacteria	p__Actinomycetota	c__Coriobacteriia	o__Coriobacteriales	f__Coriobacteriaceae	g__Collinsella	s__Collinsella aerofaciens_M	no	no	none
ntk_gfap	M2246_bin43		var_biomarker ~ sex	0.0763005	0.0744413	1.02498	0.305375	95.97	0.81	1987893	d__Bacteria	p__Actinomycetota	c__Coriobacteriia	o__Coriobacteriales	f__Coriobacteriaceae	g__Collinsella	s__Collinsella aerofaciens_M	no	no	none
ntk_gfap	M2246_bin43		var_biomarker ~ var_mb_by_sex	-0.0139234	0.0258328	-0.538982	0.5899	95.97	0.81	1987893	d__Bacteria	p__Actinomycetota	c__Coriobacteriia	o__Coriobacteriales	f__Coriobacteriaceae	g__Collinsella	s__Collinsella aerofaciens_M	no	no	none
ntk_gfap	M2246_bin43		var_biomarker ~ dx	0.101561	0.158802	0.639546	0.522468	95.97	0.81	1987893	d__Bacteria	p__Actinomycetota	c__Coriobacteriia	o__Coriobacteriales	f__Coriobacteriaceae	g__Collinsella	s__Collinsella aerofaciens_M	no	no	none
ntk_gfap	M2246_bin43		var_biomarker ~ mars_age	0.0250403	0.00437155	5.72803	1.01606509872454e-08	95.97	0.81	1987893	d__Bacteria	p__Actinomycetota	c__Coriobacteriia	o__Coriobacteriales	f__Coriobacteriaceae	g__Collinsella	s__Collinsella aerofaciens_M	no	no	none
ntk_gfap	M2246_bin43		var_biomarker ~ apoe4	-0.0105259	0.0611991	-0.171994	0.863442	95.97	0.81	1987893	d__Bacteria	p__Actinomycetota	c__Coriobacteriia	o__Coriobacteriales	f__Coriobacteriaceae	g__Collinsella	s__Collinsella aerofaciens_M	no	no	none
ntk_gfap	M2246_bin43		var_biomarker ~ ntk_table	-0.0585782	0.0568654	-1.03012	0.302953	95.97	0.81	1987893	d__Bacteria	p__Actinomycetota	c__Coriobacteriia	o__Coriobacteriales	f__Coriobacteriaceae	g__Collinsella	s__Collinsella aerofaciens_M	no	no	none
ntk_gfap	M2246_bin43		var_biomarker ~ bristol_type_1_7	0.0494017	0.023676	2.08657	0.0369267	95.97	0.81	1987893	d__Bacteria	p__Actinomycetota	c__Coriobacteriia	o__Coriobacteriales	f__Coriobacteriaceae	g__Collinsella	s__Collinsella aerofaciens_M	no	no	none
ntk_gfap	M2246_bin7		var_biomarker ~ var_mb	0.0379456	0.0470711	0.806133	0.420166	94.07	0	2101331	d__Bacteria	p__Bacillota	c__Bacilli	o__Erysipelotrichales	f__Coprobacillaceae	g__Catenibacterium	s__Catenibacterium mitsuokai	no	no	none
ntk_gfap	M2246_bin7		var_biomarker ~ sex	0.150796	0.0743248	2.02888	0.0424704	94.07	0	2101331	d__Bacteria	p__Bacillota	c__Bacilli	o__Erysipelotrichales	f__Coprobacillaceae	g__Catenibacterium	s__Catenibacterium mitsuokai	no	no	none
ntk_gfap	M2246_bin7		var_biomarker ~ var_mb_by_sex	-0.0785547	0.0522824	-1.50251	0.132966	94.07	0	2101331	d__Bacteria	p__Bacillota	c__Bacilli	o__Erysipelotrichales	f__Coprobacillaceae	g__Catenibacterium	s__Catenibacterium mitsuokai	no	no	none
ntk_gfap	M2246_bin7		var_biomarker ~ dx	0.118941	0.165046	0.720652	0.471124	94.07	0	2101331	d__Bacteria	p__Bacillota	c__Bacilli	o__Erysipelotrichales	f__Coprobacillaceae	g__Catenibacterium	s__Catenibacterium mitsuokai	no	no	none
ntk_gfap	M2246_bin7		var_biomarker ~ mars_age	0.0247747	0.00490627	5.0496	4.42744133799522e-07	94.07	0	2101331	d__Bacteria	p__Bacillota	c__Bacilli	o__Erysipelotrichales	f__Coprobacillaceae	g__Catenibacterium	s__Catenibacterium mitsuokai	no	no	none
ntk_gfap	M2246_bin7		var_biomarker ~ apoe4	-0.0142001	0.062666	-0.2266	0.820735	94.07	0	2101331	d__Bacteria	p__Bacillota	c__Bacilli	o__Erysipelotrichales	f__Coprobacillaceae	g__Catenibacterium	s__Catenibacterium mitsuokai	no	no	none
ntk_gfap	M2246_bin7		var_biomarker ~ ntk_table	-0.0580169	0.057281	-1.01285	0.311133	94.07	0	2101331	d__Bacteria	p__Bacillota	c__Bacilli	o__Erysipelotrichales	f__Coprobacillaceae	g__Catenibacterium	s__Catenibacterium mitsuokai	no	no	none
ntk_gfap	M2246_bin7		var_biomarker ~ bristol_type_1_7	0.0504726	0.0234098	2.15604	0.0310804	94.07	0	2101331	d__Bacteria	p__Bacillota	c__Bacilli	o__Erysipelotrichales	f__Coprobacillaceae	g__Catenibacterium	s__Catenibacterium mitsuokai	no	no	none
ntk_gfap	M2246_bin76		var_biomarker ~ var_mb	0.00356256	0.0266746	0.133556	0.893753	100	1.22	2280140	d__Bacteria	p__Bacillota_C	c__Negativicutes	o__Acidaminococcales	f__Acidaminococcaceae	g__Phascolarctobacterium_A	s__Phascolarctobacterium_A succinatutens	yes	no	propionate
ntk_gfap	M2246_bin76		var_biomarker ~ sex	0.338919	0.103895	3.26212	0.00110582	100	1.22	2280140	d__Bacteria	p__Bacillota_C	c__Negativicutes	o__Acidaminococcales	f__Acidaminococcaceae	g__Phascolarctobacterium_A	s__Phascolarctobacterium_A succinatutens	yes	no	propionate
ntk_gfap	M2246_bin76		var_biomarker ~ var_mb_by_sex	0.138787	0.0454533	3.05339	0.0022627	100	1.22	2280140	d__Bacteria	p__Bacillota_C	c__Negativicutes	o__Acidaminococcales	f__Acidaminococcaceae	g__Phascolarctobacterium_A	s__Phascolarctobacterium_A succinatutens	yes	no	propionate
ntk_gfap	M2246_bin76		var_biomarker ~ dx	0.0853319	0.158991	0.536707	0.59147	100	1.22	2280140	d__Bacteria	p__Bacillota_C	c__Negativicutes	o__Acidaminococcales	f__Acidaminococcaceae	g__Phascolarctobacterium_A	s__Phascolarctobacterium_A succinatutens	yes	no	propionate
ntk_gfap	M2246_bin76		var_biomarker ~ mars_age	0.0236575	0.00420646	5.62408	1.86494044651653e-08	100	1.22	2280140	d__Bacteria	p__Bacillota_C	c__Negativicutes	o__Acidaminococcales	f__Acidaminococcaceae	g__Phascolarctobacterium_A	s__Phascolarctobacterium_A succinatutens	yes	no	propionate
ntk_gfap	M2246_bin76		var_biomarker ~ apoe4	-0.0391674	0.0593315	-0.660145	0.509161	100	1.22	2280140	d__Bacteria	p__Bacillota_C	c__Negativicutes	o__Acidaminococcales	f__Acidaminococcaceae	g__Phascolarctobacterium_A	s__Phascolarctobacterium_A succinatutens	yes	no	propionate
ntk_gfap	M2246_bin76		var_biomarker ~ ntk_table	-0.0575671	0.0541789	-1.06254	0.287992	100	1.22	2280140	d__Bacteria	p__Bacillota_C	c__Negativicutes	o__Acidaminococcales	f__Acidaminococcaceae	g__Phascolarctobacterium_A	s__Phascolarctobacterium_A succinatutens	yes	no	propionate
ntk_gfap	M2246_bin76		var_biomarker ~ bristol_type_1_7	0.0481264	0.021933	2.19424	0.0282182	100	1.22	2280140	d__Bacteria	p__Bacillota_C	c__Negativicutes	o__Acidaminococcales	f__Acidaminococcaceae	g__Phascolarctobacterium_A	s__Phascolarctobacterium_A succinatutens	yes	no	propionate
ntk_gfap	M2249_bin111		var_biomarker ~ var_mb	-0.0102285	0.0146968	-0.695966	0.48645	91.94	0.81	1899208	d__Bacteria	p__Actinomycetota	c__Coriobacteriia	o__Coriobacteriales	f__Coriobacteriaceae	g__Collinsella	s__	no	no	none
ntk_gfap	M2249_bin111		var_biomarker ~ sex	0.091261	0.06832	1.33579	0.181619	91.94	0.81	1899208	d__Bacteria	p__Actinomycetota	c__Coriobacteriia	o__Coriobacteriales	f__Coriobacteriaceae	g__Collinsella	s__	no	no	none
ntk_gfap	M2249_bin111		var_biomarker ~ var_mb_by_sex	-0.0104122	0.0235833	-0.441509	0.658845	91.94	0.81	1899208	d__Bacteria	p__Actinomycetota	c__Coriobacteriia	o__Coriobacteriales	f__Coriobacteriaceae	g__Collinsella	s__	no	no	none
ntk_gfap	M2249_bin111		var_biomarker ~ dx	0.105882	0.159909	0.662142	0.50788	91.94	0.81	1899208	d__Bacteria	p__Actinomycetota	c__Coriobacteriia	o__Coriobacteriales	f__Coriobacteriaceae	g__Collinsella	s__	no	no	none
ntk_gfap	M2249_bin111		var_biomarker ~ mars_age	0.0245001	0.0043879	5.58357	2.3563522022485e-08	91.94	0.81	1899208	d__Bacteria	p__Actinomycetota	c__Coriobacteriia	o__Coriobacteriales	f__Coriobacteriaceae	g__Collinsella	s__	no	no	none
ntk_gfap	M2249_bin111		var_biomarker ~ apoe4	-0.00483349	0.0608064	-0.0794898	0.936643	91.94	0.81	1899208	d__Bacteria	p__Actinomycetota	c__Coriobacteriia	o__Coriobacteriales	f__Coriobacteriaceae	g__Collinsella	s__	no	no	none
ntk_gfap	M2249_bin111		var_biomarker ~ ntk_table	-0.0534646	0.05679	-0.941444	0.346477	91.94	0.81	1899208	d__Bacteria	p__Actinomycetota	c__Coriobacteriia	o__Coriobacteriales	f__Coriobacteriaceae	g__Collinsella	s__	no	no	none
ntk_gfap	M2249_bin111		var_biomarker ~ bristol_type_1_7	0.0498305	0.0232816	2.14034	0.0323272	91.94	0.81	1899208	d__Bacteria	p__Actinomycetota	c__Coriobacteriia	o__Coriobacteriales	f__Coriobacteriaceae	g__Collinsella	s__	no	no	none
ntk_gfap	M2249_bin46		var_biomarker ~ var_mb	-0.019295	0.0198964	-0.969771	0.332161	97.99	0	2278547	d__Bacteria	p__Bacillota_A	c__Clostridia	o__Oscillospirales	f__Oscillospiraceae	g__ER4	s__ER4 sp000765235	no	no	none
ntk_gfap	M2249_bin46		var_biomarker ~ sex	0.0682694	0.0654506	1.04307	0.296917	97.99	0	2278547	d__Bacteria	p__Bacillota_A	c__Clostridia	o__Oscillospirales	f__Oscillospiraceae	g__ER4	s__ER4 sp000765235	no	no	none
ntk_gfap	M2249_bin46		var_biomarker ~ var_mb_by_sex	0.0147986	0.0318812	0.46418	0.642519	97.99	0	2278547	d__Bacteria	p__Bacillota_A	c__Clostridia	o__Oscillospirales	f__Oscillospiraceae	g__ER4	s__ER4 sp000765235	no	no	none
ntk_gfap	M2249_bin46		var_biomarker ~ dx	0.130953	0.163845	0.799246	0.424148	97.99	0	2278547	d__Bacteria	p__Bacillota_A	c__Clostridia	o__Oscillospirales	f__Oscillospiraceae	g__ER4	s__ER4 sp000765235	no	no	none
ntk_gfap	M2249_bin46		var_biomarker ~ mars_age	0.0250433	0.00439237	5.70155	1.18722078834566e-08	97.99	0	2278547	d__Bacteria	p__Bacillota_A	c__Clostridia	o__Oscillospirales	f__Oscillospiraceae	g__ER4	s__ER4 sp000765235	no	no	none
ntk_gfap	M2249_bin46		var_biomarker ~ apoe4	-0.0209219	0.0630535	-0.331812	0.740031	97.99	0	2278547	d__Bacteria	p__Bacillota_A	c__Clostridia	o__Oscillospirales	f__Oscillospiraceae	g__ER4	s__ER4 sp000765235	no	no	none
ntk_gfap	M2249_bin46		var_biomarker ~ ntk_table	-0.0591569	0.0568675	-1.04026	0.298219	97.99	0	2278547	d__Bacteria	p__Bacillota_A	c__Clostridia	o__Oscillospirales	f__Oscillospiraceae	g__ER4	s__ER4 sp000765235	no	no	none
ntk_gfap	M2249_bin46		var_biomarker ~ bristol_type_1_7	0.0524257	0.0229038	2.28895	0.0220821	97.99	0	2278547	d__Bacteria	p__Bacillota_A	c__Clostridia	o__Oscillospirales	f__Oscillospiraceae	g__ER4	s__ER4 sp000765235	no	no	none
ntk_gfap	M2251_bin1		var_biomarker ~ var_mb	0.00880542	0.0164076	0.536668	0.591497	93.57	0	2245242	d__Bacteria	p__Bacillota_A	c__Clostridia	o__Lachnospirales	f__Lachnospiraceae	g__CAG-317	s__CAG-317 sp000433535	no	no	none
ntk_gfap	M2251_bin1		var_biomarker ~ sex	0.151596	0.0708432	2.13988	0.0323642	93.57	0	2245242	d__Bacteria	p__Bacillota_A	c__Clostridia	o__Lachnospirales	f__Lachnospiraceae	g__CAG-317	s__CAG-317 sp000433535	no	no	none
ntk_gfap	M2251_bin1		var_biomarker ~ var_mb_by_sex	0.0447361	0.027605	1.62058	0.105107	93.57	0	2245242	d__Bacteria	p__Bacillota_A	c__Clostridia	o__Lachnospirales	f__Lachnospiraceae	g__CAG-317	s__CAG-317 sp000433535	no	no	none
ntk_gfap	M2251_bin1		var_biomarker ~ dx	0.108268	0.146216	0.74047	0.459015	93.57	0	2245242	d__Bacteria	p__Bacillota_A	c__Clostridia	o__Lachnospirales	f__Lachnospiraceae	g__CAG-317	s__CAG-317 sp000433535	no	no	none
ntk_gfap	M2251_bin1		var_biomarker ~ mars_age	0.0235554	0.00445392	5.28868	1.23200429413828e-07	93.57	0	2245242	d__Bacteria	p__Bacillota_A	c__Clostridia	o__Lachnospirales	f__Lachnospiraceae	g__CAG-317	s__CAG-317 sp000433535	no	no	none
ntk_gfap	M2251_bin1		var_biomarker ~ apoe4	-0.0180967	0.060064	-0.301289	0.763194	93.57	0	2245242	d__Bacteria	p__Bacillota_A	c__Clostridia	o__Lachnospirales	f__Lachnospiraceae	g__CAG-317	s__CAG-317 sp000433535	no	no	none
ntk_gfap	M2251_bin1		var_biomarker ~ ntk_table	-0.0610892	0.0565502	-1.08027	0.280024	93.57	0	2245242	d__Bacteria	p__Bacillota_A	c__Clostridia	o__Lachnospirales	f__Lachnospiraceae	g__CAG-317	s__CAG-317 sp000433535	no	no	none
ntk_gfap	M2251_bin1		var_biomarker ~ bristol_type_1_7	0.0585751	0.0228215	2.56666	0.0102683	93.57	0	2245242	d__Bacteria	p__Bacillota_A	c__Clostridia	o__Lachnospirales	f__Lachnospiraceae	g__CAG-317	s__CAG-317 sp000433535	no	no	none
ntk_gfap	M2251_bin68		var_biomarker ~ var_mb	0.0332933	0.0504517	0.659904	0.509316	91.06	0.67	2258359	d__Bacteria	p__Bacillota_A	c__Clostridia	o__Oscillospirales	f__Butyricicoccaceae	g__Agathobaculum	s__Agathobaculum butyriciproducens	no	no	none
ntk_gfap	M2251_bin68		var_biomarker ~ sex	0.183759	0.114377	1.60661	0.108139	91.06	0.67	2258359	d__Bacteria	p__Bacillota_A	c__Clostridia	o__Oscillospirales	f__Butyricicoccaceae	g__Agathobaculum	s__Agathobaculum butyriciproducens	no	no	none
ntk_gfap	M2251_bin68		var_biomarker ~ var_mb_by_sex	-0.0711359	0.0679978	-1.04615	0.295491	91.06	0.67	2258359	d__Bacteria	p__Bacillota_A	c__Clostridia	o__Oscillospirales	f__Butyricicoccaceae	g__Agathobaculum	s__Agathobaculum butyriciproducens	no	no	none
ntk_gfap	M2251_bin68		var_biomarker ~ dx	0.134476	0.159456	0.843343	0.399036	91.06	0.67	2258359	d__Bacteria	p__Bacillota_A	c__Clostridia	o__Oscillospirales	f__Butyricicoccaceae	g__Agathobaculum	s__Agathobaculum butyriciproducens	no	no	none
ntk_gfap	M2251_bin68		var_biomarker ~ mars_age	0.0246545	0.00444539	5.54608	2.92146615787914e-08	91.06	0.67	2258359	d__Bacteria	p__Bacillota_A	c__Clostridia	o__Oscillospirales	f__Butyricicoccaceae	g__Agathobaculum	s__Agathobaculum butyriciproducens	no	no	none
ntk_gfap	M2251_bin68		var_biomarker ~ apoe4	-0.0143051	0.0619331	-0.230976	0.817333	91.06	0.67	2258359	d__Bacteria	p__Bacillota_A	c__Clostridia	o__Oscillospirales	f__Butyricicoccaceae	g__Agathobaculum	s__Agathobaculum butyriciproducens	no	no	none
ntk_gfap	M2251_bin68		var_biomarker ~ ntk_table	-0.0596013	0.0566402	-1.05228	0.292671	91.06	0.67	2258359	d__Bacteria	p__Bacillota_A	c__Clostridia	o__Oscillospirales	f__Butyricicoccaceae	g__Agathobaculum	s__Agathobaculum butyriciproducens	no	no	none
ntk_gfap	M2251_bin68		var_biomarker ~ bristol_type_1_7	0.0492556	0.0258417	1.90605	0.0566437	91.06	0.67	2258359	d__Bacteria	p__Bacillota_A	c__Clostridia	o__Oscillospirales	f__Butyricicoccaceae	g__Agathobaculum	s__Agathobaculum butyriciproducens	no	no	none
ntk_gfap	M2251_bin76		var_biomarker ~ var_mb	0.0153431	0.0297448	0.515825	0.605976	96.78	0.67	2279938	d__Bacteria	p__Bacillota_A	c__Clostridia	o__Oscillospirales	f__Acutalibacteraceae	g__UBA1417	s__UBA1417 sp003531055	no	no	none
ntk_gfap	M2251_bin76		var_biomarker ~ sex	0.0928713	0.0786939	1.18016	0.237937	96.78	0.67	2279938	d__Bacteria	p__Bacillota_A	c__Clostridia	o__Oscillospirales	f__Acutalibacteraceae	g__UBA1417	s__UBA1417 sp003531055	no	no	none
ntk_gfap	M2251_bin76		var_biomarker ~ var_mb_by_sex	0.00593639	0.0469245	0.126509	0.899329	96.78	0.67	2279938	d__Bacteria	p__Bacillota_A	c__Clostridia	o__Oscillospirales	f__Acutalibacteraceae	g__UBA1417	s__UBA1417 sp003531055	no	no	none
ntk_gfap	M2251_bin76		var_biomarker ~ dx	0.111445	0.162809	0.684515	0.49365	96.78	0.67	2279938	d__Bacteria	p__Bacillota_A	c__Clostridia	o__Oscillospirales	f__Acutalibacteraceae	g__UBA1417	s__UBA1417 sp003531055	no	no	none
ntk_gfap	M2251_bin76		var_biomarker ~ mars_age	0.0249126	0.00446136	5.58409	2.34927921560768e-08	96.78	0.67	2279938	d__Bacteria	p__Bacillota_A	c__Clostridia	o__Oscillospirales	f__Acutalibacteraceae	g__UBA1417	s__UBA1417 sp003531055	no	no	none
ntk_gfap	M2251_bin76		var_biomarker ~ apoe4	-0.0147147	0.0618837	-0.237781	0.812051	96.78	0.67	2279938	d__Bacteria	p__Bacillota_A	c__Clostridia	o__Oscillospirales	f__Acutalibacteraceae	g__UBA1417	s__UBA1417 sp003531055	no	no	none
ntk_gfap	M2251_bin76		var_biomarker ~ ntk_table	-0.0665814	0.05681	-1.172	0.241197	96.78	0.67	2279938	d__Bacteria	p__Bacillota_A	c__Clostridia	o__Oscillospirales	f__Acutalibacteraceae	g__UBA1417	s__UBA1417 sp003531055	no	no	none
ntk_gfap	M2251_bin76		var_biomarker ~ bristol_type_1_7	0.0527487	0.0231238	2.28115	0.0225398	96.78	0.67	2279938	d__Bacteria	p__Bacillota_A	c__Clostridia	o__Oscillospirales	f__Acutalibacteraceae	g__UBA1417	s__UBA1417 sp003531055	no	no	none
ntk_gfap	M2258_bin100		var_biomarker ~ var_mb	-0.0152309	0.0350079	-0.435071	0.663511	94.52	2.19	2607527	d__Bacteria	p__Bacillota_A	c__Clostridia	o__Lachnospirales	f__Lachnospiraceae	g__CAG-95	s__CAG-95 sp900066375	no	no	none
ntk_gfap	M2258_bin100		var_biomarker ~ sex	0.0506688	0.0676198	0.749319	0.453665	94.52	2.19	2607527	d__Bacteria	p__Bacillota_A	c__Clostridia	o__Lachnospirales	f__Lachnospiraceae	g__CAG-95	s__CAG-95 sp900066375	no	no	none
ntk_gfap	M2258_bin100		var_biomarker ~ var_mb_by_sex	0.0587714	0.0748849	0.784824	0.432557	94.52	2.19	2607527	d__Bacteria	p__Bacillota_A	c__Clostridia	o__Lachnospirales	f__Lachnospiraceae	g__CAG-95	s__CAG-95 sp900066375	no	no	none
ntk_gfap	M2258_bin100		var_biomarker ~ dx	0.12053	0.172178	0.700034	0.483906	94.52	2.19	2607527	d__Bacteria	p__Bacillota_A	c__Clostridia	o__Lachnospirales	f__Lachnospiraceae	g__CAG-95	s__CAG-95 sp900066375	no	no	none
ntk_gfap	M2258_bin100		var_biomarker ~ mars_age	0.0246211	0.00448437	5.49042	4.0098467213312e-08	94.52	2.19	2607527	d__Bacteria	p__Bacillota_A	c__Clostridia	o__Lachnospirales	f__Lachnospiraceae	g__CAG-95	s__CAG-95 sp900066375	no	no	none
ntk_gfap	M2258_bin100		var_biomarker ~ apoe4	-0.0147228	0.0620082	-0.237434	0.81232	94.52	2.19	2607527	d__Bacteria	p__Bacillota_A	c__Clostridia	o__Lachnospirales	f__Lachnospiraceae	g__CAG-95	s__CAG-95 sp900066375	no	no	none
ntk_gfap	M2258_bin100		var_biomarker ~ ntk_table	-0.0550389	0.0581013	-0.947292	0.34349	94.52	2.19	2607527	d__Bacteria	p__Bacillota_A	c__Clostridia	o__Lachnospirales	f__Lachnospiraceae	g__CAG-95	s__CAG-95 sp900066375	no	no	none
ntk_gfap	M2258_bin100		var_biomarker ~ bristol_type_1_7	0.0534832	0.0252709	2.11639	0.0343114	94.52	2.19	2607527	d__Bacteria	p__Bacillota_A	c__Clostridia	o__Lachnospirales	f__Lachnospiraceae	g__CAG-95	s__CAG-95 sp900066375	no	no	none
ntk_gfap	M2258_bin101		var_biomarker ~ var_mb	0.00701699	0.0137301	0.511067	0.609304	96.15	0.62	1658662	d__Bacteria	p__Pseudomonadota	c__Gammaproteobacteria	o__Burkholderiales	f__Burkholderiaceae_A	g__Duodenibacillus	s__Duodenibacillus sp900544335	no	no	none
ntk_gfap	M2258_bin101		var_biomarker ~ sex	0.269327	0.254093	1.05996	0.289164	96.15	0.62	1658662	d__Bacteria	p__Pseudomonadota	c__Gammaproteobacteria	o__Burkholderiales	f__Burkholderiaceae_A	g__Duodenibacillus	s__Duodenibacillus sp900544335	no	no	none
ntk_gfap	M2258_bin101		var_biomarker ~ var_mb_by_sex	0.0387382	0.0484877	0.798928	0.424332	96.15	0.62	1658662	d__Bacteria	p__Pseudomonadota	c__Gammaproteobacteria	o__Burkholderiales	f__Burkholderiaceae_A	g__Duodenibacillus	s__Duodenibacillus sp900544335	no	no	none
ntk_gfap	M2258_bin101		var_biomarker ~ dx	0.14718	0.164012	0.897377	0.369518	96.15	0.62	1658662	d__Bacteria	p__Pseudomonadota	c__Gammaproteobacteria	o__Burkholderiales	f__Burkholderiaceae_A	g__Duodenibacillus	s__Duodenibacillus sp900544335	no	no	none
ntk_gfap	M2258_bin101		var_biomarker ~ mars_age	0.0262043	0.00465082	5.63434	1.75726413420563e-08	96.15	0.62	1658662	d__Bacteria	p__Pseudomonadota	c__Gammaproteobacteria	o__Burkholderiales	f__Burkholderiaceae_A	g__Duodenibacillus	s__Duodenibacillus sp900544335	no	no	none
ntk_gfap	M2258_bin101		var_biomarker ~ apoe4	-0.0178729	0.0604064	-0.295878	0.767323	96.15	0.62	1658662	d__Bacteria	p__Pseudomonadota	c__Gammaproteobacteria	o__Burkholderiales	f__Burkholderiaceae_A	g__Duodenibacillus	s__Duodenibacillus sp900544335	no	no	none
ntk_gfap	M2258_bin101		var_biomarker ~ ntk_table	-0.0372472	0.0566579	-0.657404	0.510921	96.15	0.62	1658662	d__Bacteria	p__Pseudomonadota	c__Gammaproteobacteria	o__Burkholderiales	f__Burkholderiaceae_A	g__Duodenibacillus	s__Duodenibacillus sp900544335	no	no	none
ntk_gfap	M2258_bin101		var_biomarker ~ bristol_type_1_7	0.0503178	0.0227516	2.21162	0.0269928	96.15	0.62	1658662	d__Bacteria	p__Pseudomonadota	c__Gammaproteobacteria	o__Burkholderiales	f__Burkholderiaceae_A	g__Duodenibacillus	s__Duodenibacillus sp900544335	no	no	none
ntk_gfap	M2258_bin117		var_biomarker ~ var_mb	-0.0397028	0.0270401	-1.4683	0.142024	97.58	2.82	2653418	d__Bacteria	p__Bacillota_A	c__Clostridia	o__Christensenellales	f__UBA1750	g__Spyradocola	s__Spyradocola sp905193155	no	no	none
ntk_gfap	M2258_bin117		var_biomarker ~ sex	0.222974	0.0778898	2.86268	0.00420072	97.58	2.82	2653418	d__Bacteria	p__Bacillota_A	c__Clostridia	o__Christensenellales	f__UBA1750	g__Spyradocola	s__Spyradocola sp905193155	no	no	none
ntk_gfap	M2258_bin117		var_biomarker ~ var_mb_by_sex	0.212407	0.0701878	3.02627	0.00247593	97.58	2.82	2653418	d__Bacteria	p__Bacillota_A	c__Clostridia	o__Christensenellales	f__UBA1750	g__Spyradocola	s__Spyradocola sp905193155	no	no	none
ntk_gfap	M2258_bin117		var_biomarker ~ dx	0.14466	0.149643	0.966699	0.333694	97.58	2.82	2653418	d__Bacteria	p__Bacillota_A	c__Clostridia	o__Christensenellales	f__UBA1750	g__Spyradocola	s__Spyradocola sp905193155	no	no	none
ntk_gfap	M2258_bin117		var_biomarker ~ mars_age	0.021372	0.00450587	4.74315	2.10417832424703e-06	97.58	2.82	2653418	d__Bacteria	p__Bacillota_A	c__Clostridia	o__Christensenellales	f__UBA1750	g__Spyradocola	s__Spyradocola sp905193155	no	no	none
ntk_gfap	M2258_bin117		var_biomarker ~ apoe4	-0.0181783	0.0602818	-0.301556	0.762991	97.58	2.82	2653418	d__Bacteria	p__Bacillota_A	c__Clostridia	o__Christensenellales	f__UBA1750	g__Spyradocola	s__Spyradocola sp905193155	no	no	none
ntk_gfap	M2258_bin117		var_biomarker ~ ntk_table	-0.0635778	0.0584985	-1.08683	0.277113	97.58	2.82	2653418	d__Bacteria	p__Bacillota_A	c__Clostridia	o__Christensenellales	f__UBA1750	g__Spyradocola	s__Spyradocola sp905193155	no	no	none
ntk_gfap	M2258_bin117		var_biomarker ~ bristol_type_1_7	0.0610383	0.0217173	2.81059	0.00494512	97.58	2.82	2653418	d__Bacteria	p__Bacillota_A	c__Clostridia	o__Christensenellales	f__UBA1750	g__Spyradocola	s__Spyradocola sp905193155	no	no	none
ntk_gfap	M2258_bin118		var_biomarker ~ var_mb	4.48995863398053e-05	0.0301773	0.00148786	0.998813	97.04	0.89	2137226	d__Bacteria	p__Actinomycetota	c__Coriobacteriia	o__Coriobacteriales	f__Eggerthellaceae	g__Slackia_A	s__Slackia_A isoflavoniconvertens	no	no	none
ntk_gfap	M2258_bin118		var_biomarker ~ sex	0.120763	0.0778451	1.55133	0.120823	97.04	0.89	2137226	d__Bacteria	p__Actinomycetota	c__Coriobacteriia	o__Coriobacteriales	f__Eggerthellaceae	g__Slackia_A	s__Slackia_A isoflavoniconvertens	no	no	none
ntk_gfap	M2258_bin118		var_biomarker ~ var_mb_by_sex	0.0311481	0.0503899	0.618143	0.536481	97.04	0.89	2137226	d__Bacteria	p__Actinomycetota	c__Coriobacteriia	o__Coriobacteriales	f__Eggerthellaceae	g__Slackia_A	s__Slackia_A isoflavoniconvertens	no	no	none
ntk_gfap	M2258_bin118		var_biomarker ~ dx	0.115152	0.153103	0.752126	0.451976	97.04	0.89	2137226	d__Bacteria	p__Actinomycetota	c__Coriobacteriia	o__Coriobacteriales	f__Eggerthellaceae	g__Slackia_A	s__Slackia_A isoflavoniconvertens	no	no	none
ntk_gfap	M2258_bin118		var_biomarker ~ mars_age	0.0253715	0.0043589	5.82061	5.86337067787213e-09	97.04	0.89	2137226	d__Bacteria	p__Actinomycetota	c__Coriobacteriia	o__Coriobacteriales	f__Eggerthellaceae	g__Slackia_A	s__Slackia_A isoflavoniconvertens	no	no	none
ntk_gfap	M2258_bin118		var_biomarker ~ apoe4	-0.0158263	0.0615722	-0.257037	0.79715	97.04	0.89	2137226	d__Bacteria	p__Actinomycetota	c__Coriobacteriia	o__Coriobacteriales	f__Eggerthellaceae	g__Slackia_A	s__Slackia_A isoflavoniconvertens	no	no	none
ntk_gfap	M2258_bin118		var_biomarker ~ ntk_table	-0.0579052	0.056729	-1.02073	0.30738	97.04	0.89	2137226	d__Bacteria	p__Actinomycetota	c__Coriobacteriia	o__Coriobacteriales	f__Eggerthellaceae	g__Slackia_A	s__Slackia_A isoflavoniconvertens	no	no	none
ntk_gfap	M2258_bin118		var_biomarker ~ bristol_type_1_7	0.053353	0.0231657	2.3031	0.0212731	97.04	0.89	2137226	d__Bacteria	p__Actinomycetota	c__Coriobacteriia	o__Coriobacteriales	f__Eggerthellaceae	g__Slackia_A	s__Slackia_A isoflavoniconvertens	no	no	none
ntk_gfap	M2258_bin151		var_biomarker ~ var_mb	-0.0353419	0.0195354	-1.80912	0.0704326	95.99	0.63	2773883	d__Bacteria	p__Bacillota_A	c__Clostridia	o__Lachnospirales	f__Lachnospiraceae	g__JAJEQR01	s__JAJEQR01 sp020687485	no	no	none
ntk_gfap	M2258_bin151		var_biomarker ~ sex	0.088844	0.0613937	1.44712	0.147864	95.99	0.63	2773883	d__Bacteria	p__Bacillota_A	c__Clostridia	o__Lachnospirales	f__Lachnospiraceae	g__JAJEQR01	s__JAJEQR01 sp020687485	no	no	none
ntk_gfap	M2258_bin151		var_biomarker ~ var_mb_by_sex	0.0171765	0.0360796	0.476074	0.634022	95.99	0.63	2773883	d__Bacteria	p__Bacillota_A	c__Clostridia	o__Lachnospirales	f__Lachnospiraceae	g__JAJEQR01	s__JAJEQR01 sp020687485	no	no	none
ntk_gfap	M2258_bin151		var_biomarker ~ dx	0.112435	0.161269	0.697187	0.485686	95.99	0.63	2773883	d__Bacteria	p__Bacillota_A	c__Clostridia	o__Lachnospirales	f__Lachnospiraceae	g__JAJEQR01	s__JAJEQR01 sp020687485	no	no	none
ntk_gfap	M2258_bin151		var_biomarker ~ mars_age	0.0253043	0.00435151	5.81506	6.06133965241895e-09	95.99	0.63	2773883	d__Bacteria	p__Bacillota_A	c__Clostridia	o__Lachnospirales	f__Lachnospiraceae	g__JAJEQR01	s__JAJEQR01 sp020687485	no	no	none
ntk_gfap	M2258_bin151		var_biomarker ~ apoe4	-0.0214084	0.0616855	-0.347057	0.728548	95.99	0.63	2773883	d__Bacteria	p__Bacillota_A	c__Clostridia	o__Lachnospirales	f__Lachnospiraceae	g__JAJEQR01	s__JAJEQR01 sp020687485	no	no	none
ntk_gfap	M2258_bin151		var_biomarker ~ ntk_table	-0.0623932	0.0569363	-1.09584	0.273148	95.99	0.63	2773883	d__Bacteria	p__Bacillota_A	c__Clostridia	o__Lachnospirales	f__Lachnospiraceae	g__JAJEQR01	s__JAJEQR01 sp020687485	no	no	none
ntk_gfap	M2258_bin151		var_biomarker ~ bristol_type_1_7	0.054527	0.0229712	2.37371	0.0176102	95.99	0.63	2773883	d__Bacteria	p__Bacillota_A	c__Clostridia	o__Lachnospirales	f__Lachnospiraceae	g__JAJEQR01	s__JAJEQR01 sp020687485	no	no	none
ntk_gfap	M2258_bin164		var_biomarker ~ var_mb	0.00172459	0.0176363	0.0977862	0.922102	97.99	0	1938121	d__Bacteria	p__Bacillota_A	c__Clostridia	o__Lachnospirales	f__Anaerotignaceae	g__Anaerotignum	s__Anaerotignum faecicola	no	no	none
ntk_gfap	M2258_bin164		var_biomarker ~ sex	0.1218	0.0700884	1.7378	0.0822457	97.99	0	1938121	d__Bacteria	p__Bacillota_A	c__Clostridia	o__Lachnospirales	f__Anaerotignaceae	g__Anaerotignum	s__Anaerotignum faecicola	no	no	none
ntk_gfap	M2258_bin164		var_biomarker ~ var_mb_by_sex	-0.0557103	0.0326975	-1.70381	0.0884163	97.99	0	1938121	d__Bacteria	p__Bacillota_A	c__Clostridia	o__Lachnospirales	f__Anaerotignaceae	g__Anaerotignum	s__Anaerotignum faecicola	no	no	none
ntk_gfap	M2258_bin164		var_biomarker ~ dx	0.174452	0.145978	1.19505	0.232066	97.99	0	1938121	d__Bacteria	p__Bacillota_A	c__Clostridia	o__Lachnospirales	f__Anaerotignaceae	g__Anaerotignum	s__Anaerotignum faecicola	no	no	none
ntk_gfap	M2258_bin164		var_biomarker ~ mars_age	0.0229362	0.00439022	5.22438	1.74738519653772e-07	97.99	0	1938121	d__Bacteria	p__Bacillota_A	c__Clostridia	o__Lachnospirales	f__Anaerotignaceae	g__Anaerotignum	s__Anaerotignum faecicola	no	no	none
ntk_gfap	M2258_bin164		var_biomarker ~ apoe4	-0.013724	0.0612566	-0.224042	0.822725	97.99	0	1938121	d__Bacteria	p__Bacillota_A	c__Clostridia	o__Lachnospirales	f__Anaerotignaceae	g__Anaerotignum	s__Anaerotignum faecicola	no	no	none
ntk_gfap	M2258_bin164		var_biomarker ~ ntk_table	-0.067002	0.0582944	-1.14937	0.250402	97.99	0	1938121	d__Bacteria	p__Bacillota_A	c__Clostridia	o__Lachnospirales	f__Anaerotignaceae	g__Anaerotignum	s__Anaerotignum faecicola	no	no	none
ntk_gfap	M2258_bin164		var_biomarker ~ bristol_type_1_7	0.0571733	0.0220516	2.59271	0.0095224	97.99	0	1938121	d__Bacteria	p__Bacillota_A	c__Clostridia	o__Lachnospirales	f__Anaerotignaceae	g__Anaerotignum	s__Anaerotignum faecicola	no	no	none
ntk_gfap	M2258_bin184		var_biomarker ~ var_mb	-0.00505857	0.0216501	-0.233651	0.815256	92.32	0.23	2200667	d__Bacteria	p__Bacillota_A	c__Clostridia	o__Oscillospirales	f__Ruminococcaceae	g__Gemmiger	s__Gemmiger formicilis	no	no	none
ntk_gfap	M2258_bin184		var_biomarker ~ sex	0.134921	0.0641098	2.10453	0.0353323	92.32	0.23	2200667	d__Bacteria	p__Bacillota_A	c__Clostridia	o__Oscillospirales	f__Ruminococcaceae	g__Gemmiger	s__Gemmiger formicilis	no	no	none
ntk_gfap	M2258_bin184		var_biomarker ~ var_mb_by_sex	-0.0738538	0.0329398	-2.24208	0.0249559	92.32	0.23	2200667	d__Bacteria	p__Bacillota_A	c__Clostridia	o__Oscillospirales	f__Ruminococcaceae	g__Gemmiger	s__Gemmiger formicilis	no	no	none
ntk_gfap	M2258_bin184		var_biomarker ~ dx	0.132926	0.149372	0.889899	0.37352	92.32	0.23	2200667	d__Bacteria	p__Bacillota_A	c__Clostridia	o__Oscillospirales	f__Ruminococcaceae	g__Gemmiger	s__Gemmiger formicilis	no	no	none
ntk_gfap	M2258_bin184		var_biomarker ~ mars_age	0.0225204	0.00423562	5.31691	1.05541781980634e-07	92.32	0.23	2200667	d__Bacteria	p__Bacillota_A	c__Clostridia	o__Oscillospirales	f__Ruminococcaceae	g__Gemmiger	s__Gemmiger formicilis	no	no	none
ntk_gfap	M2258_bin184		var_biomarker ~ apoe4	-0.0277949	0.0582744	-0.476965	0.633387	92.32	0.23	2200667	d__Bacteria	p__Bacillota_A	c__Clostridia	o__Oscillospirales	f__Ruminococcaceae	g__Gemmiger	s__Gemmiger formicilis	no	no	none
ntk_gfap	M2258_bin184		var_biomarker ~ ntk_table	-0.0539126	0.0554703	-0.97192	0.33109	92.32	0.23	2200667	d__Bacteria	p__Bacillota_A	c__Clostridia	o__Oscillospirales	f__Ruminococcaceae	g__Gemmiger	s__Gemmiger formicilis	no	no	none
ntk_gfap	M2258_bin184		var_biomarker ~ bristol_type_1_7	0.0526436	0.023301	2.25929	0.0238654	92.32	0.23	2200667	d__Bacteria	p__Bacillota_A	c__Clostridia	o__Oscillospirales	f__Ruminococcaceae	g__Gemmiger	s__Gemmiger formicilis	no	no	none
ntk_gfap	M2258_bin190		var_biomarker ~ var_mb	0.0256399	0.0336062	0.762952	0.445492	90.58	3.87	2130588	d__Bacteria	p__Bacillota_A	c__Clostridia	o__Oscillospirales	f__Butyricicoccaceae	g__Agathobaculum	s__Agathobaculum butyriciproducens	no	no	none
ntk_gfap	M2258_bin190		var_biomarker ~ sex	0.145073	0.0864674	1.67778	0.0933902	90.58	3.87	2130588	d__Bacteria	p__Bacillota_A	c__Clostridia	o__Oscillospirales	f__Butyricicoccaceae	g__Agathobaculum	s__Agathobaculum butyriciproducens	no	no	none
ntk_gfap	M2258_bin190		var_biomarker ~ var_mb_by_sex	-0.0622492	0.0631373	-0.985934	0.324165	90.58	3.87	2130588	d__Bacteria	p__Bacillota_A	c__Clostridia	o__Oscillospirales	f__Butyricicoccaceae	g__Agathobaculum	s__Agathobaculum butyriciproducens	no	no	none
ntk_gfap	M2258_bin190		var_biomarker ~ dx	0.137567	0.162676	0.845649	0.397748	90.58	3.87	2130588	d__Bacteria	p__Bacillota_A	c__Clostridia	o__Oscillospirales	f__Butyricicoccaceae	g__Agathobaculum	s__Agathobaculum butyriciproducens	no	no	none
ntk_gfap	M2258_bin190		var_biomarker ~ mars_age	0.0251427	0.00435796	5.76938	7.95648857909725e-09	90.58	3.87	2130588	d__Bacteria	p__Bacillota_A	c__Clostridia	o__Oscillospirales	f__Butyricicoccaceae	g__Agathobaculum	s__Agathobaculum butyriciproducens	no	no	none
ntk_gfap	M2258_bin190		var_biomarker ~ apoe4	-0.0103962	0.0616477	-0.168639	0.866081	90.58	3.87	2130588	d__Bacteria	p__Bacillota_A	c__Clostridia	o__Oscillospirales	f__Butyricicoccaceae	g__Agathobaculum	s__Agathobaculum butyriciproducens	no	no	none
ntk_gfap	M2258_bin190		var_biomarker ~ ntk_table	-0.0507814	0.0556776	-0.912061	0.361736	90.58	3.87	2130588	d__Bacteria	p__Bacillota_A	c__Clostridia	o__Oscillospirales	f__Butyricicoccaceae	g__Agathobaculum	s__Agathobaculum butyriciproducens	no	no	none
ntk_gfap	M2258_bin190		var_biomarker ~ bristol_type_1_7	0.0498914	0.0249575	1.99905	0.045603	90.58	3.87	2130588	d__Bacteria	p__Bacillota_A	c__Clostridia	o__Oscillospirales	f__Butyricicoccaceae	g__Agathobaculum	s__Agathobaculum butyriciproducens	no	no	none
ntk_gfap	M2258_bin28		var_biomarker ~ var_mb	-0.0285354	0.0303443	-0.940388	0.347018	97.98	0.81	2449899	d__Bacteria	p__Actinomycetota	c__Coriobacteriia	o__Coriobacteriales	f__Eggerthellaceae	g__Adlercreutzia	s__Adlercreutzia hattorii	no	no	none
ntk_gfap	M2258_bin28		var_biomarker ~ sex	0.0840829	0.0621126	1.35372	0.175827	97.98	0.81	2449899	d__Bacteria	p__Actinomycetota	c__Coriobacteriia	o__Coriobacteriales	f__Eggerthellaceae	g__Adlercreutzia	s__Adlercreutzia hattorii	no	no	none
ntk_gfap	M2258_bin28		var_biomarker ~ var_mb_by_sex	0.0426933	0.0413989	1.03127	0.302416	97.98	0.81	2449899	d__Bacteria	p__Actinomycetota	c__Coriobacteriia	o__Coriobacteriales	f__Eggerthellaceae	g__Adlercreutzia	s__Adlercreutzia hattorii	no	no	none
ntk_gfap	M2258_bin28		var_biomarker ~ dx	0.117688	0.158444	0.742774	0.457618	97.98	0.81	2449899	d__Bacteria	p__Actinomycetota	c__Coriobacteriia	o__Coriobacteriales	f__Eggerthellaceae	g__Adlercreutzia	s__Adlercreutzia hattorii	no	no	none
ntk_gfap	M2258_bin28		var_biomarker ~ mars_age	0.0247682	0.00432834	5.72232	1.05076694012496e-08	97.98	0.81	2449899	d__Bacteria	p__Actinomycetota	c__Coriobacteriia	o__Coriobacteriales	f__Eggerthellaceae	g__Adlercreutzia	s__Adlercreutzia hattorii	no	no	none
ntk_gfap	M2258_bin28		var_biomarker ~ apoe4	-0.0147923	0.0611849	-0.241764	0.808963	97.98	0.81	2449899	d__Bacteria	p__Actinomycetota	c__Coriobacteriia	o__Coriobacteriales	f__Eggerthellaceae	g__Adlercreutzia	s__Adlercreutzia hattorii	no	no	none
ntk_gfap	M2258_bin28		var_biomarker ~ ntk_table	-0.0610417	0.0608335	-1.00342	0.315657	97.98	0.81	2449899	d__Bacteria	p__Actinomycetota	c__Coriobacteriia	o__Coriobacteriales	f__Eggerthellaceae	g__Adlercreutzia	s__Adlercreutzia hattorii	no	no	none
ntk_gfap	M2258_bin28		var_biomarker ~ bristol_type_1_7	0.051349	0.022804	2.25175	0.0243381	97.98	0.81	2449899	d__Bacteria	p__Actinomycetota	c__Coriobacteriia	o__Coriobacteriales	f__Eggerthellaceae	g__Adlercreutzia	s__Adlercreutzia hattorii	no	no	none
ntk_gfap	M2258_bin29		var_biomarker ~ var_mb	0.00518066	0.0219813	0.235685	0.813677	91.57	1.12	1156572	d__Bacteria	p__Bacillota	c__Bacilli	o__RF39	f__UBA660	g__UMGS872	s__UMGS872 sp900546275	no	no	none
ntk_gfap	M2258_bin29		var_biomarker ~ sex	-0.12364	0.151569	-0.815733	0.414653	91.57	1.12	1156572	d__Bacteria	p__Bacillota	c__Bacilli	o__RF39	f__UBA660	g__UMGS872	s__UMGS872 sp900546275	no	no	none
ntk_gfap	M2258_bin29		var_biomarker ~ var_mb_by_sex	-0.0606733	0.0422934	-1.43458	0.151407	91.57	1.12	1156572	d__Bacteria	p__Bacillota	c__Bacilli	o__RF39	f__UBA660	g__UMGS872	s__UMGS872 sp900546275	no	no	none
ntk_gfap	M2258_bin29		var_biomarker ~ dx	0.140485	0.151109	0.929692	0.352531	91.57	1.12	1156572	d__Bacteria	p__Bacillota	c__Bacilli	o__RF39	f__UBA660	g__UMGS872	s__UMGS872 sp900546275	no	no	none
ntk_gfap	M2258_bin29		var_biomarker ~ mars_age	0.0255174	0.00433972	5.87997	4.10347777979325e-09	91.57	1.12	1156572	d__Bacteria	p__Bacillota	c__Bacilli	o__RF39	f__UBA660	g__UMGS872	s__UMGS872 sp900546275	no	no	none
ntk_gfap	M2258_bin29		var_biomarker ~ apoe4	-0.0121941	0.0614069	-0.198579	0.842592	91.57	1.12	1156572	d__Bacteria	p__Bacillota	c__Bacilli	o__RF39	f__UBA660	g__UMGS872	s__UMGS872 sp900546275	no	no	none
ntk_gfap	M2258_bin29		var_biomarker ~ ntk_table	-0.0378781	0.056577	-0.669496	0.503179	91.57	1.12	1156572	d__Bacteria	p__Bacillota	c__Bacilli	o__RF39	f__UBA660	g__UMGS872	s__UMGS872 sp900546275	no	no	none
ntk_gfap	M2258_bin29		var_biomarker ~ bristol_type_1_7	0.05159	0.023253	2.21864	0.0265114	91.57	1.12	1156572	d__Bacteria	p__Bacillota	c__Bacilli	o__RF39	f__UBA660	g__UMGS872	s__UMGS872 sp900546275	no	no	none
ntk_gfap	M2258_bin44		var_biomarker ~ var_mb	-0.0113435	0.0236238	-0.480173	0.631105	94.94	1.12	1153593	d__Bacteria	p__Bacillota	c__Bacilli	o__RF39	f__UBA660	g__CAG-710	s__CAG-710 sp000432595	no	no	none
ntk_gfap	M2258_bin44		var_biomarker ~ sex	0.0740349	0.0643683	1.15018	0.250072	94.94	1.12	1153593	d__Bacteria	p__Bacillota	c__Bacilli	o__RF39	f__UBA660	g__CAG-710	s__CAG-710 sp000432595	no	no	none
ntk_gfap	M2258_bin44		var_biomarker ~ var_mb_by_sex	-0.0199358	0.0479654	-0.415629	0.677682	94.94	1.12	1153593	d__Bacteria	p__Bacillota	c__Bacilli	o__RF39	f__UBA660	g__CAG-710	s__CAG-710 sp000432595	no	no	none
ntk_gfap	M2258_bin44		var_biomarker ~ dx	0.127244	0.157877	0.805966	0.420262	94.94	1.12	1153593	d__Bacteria	p__Bacillota	c__Bacilli	o__RF39	f__UBA660	g__CAG-710	s__CAG-710 sp000432595	no	no	none
ntk_gfap	M2258_bin44		var_biomarker ~ mars_age	0.0250403	0.00464237	5.39385	6.89639800821595e-08	94.94	1.12	1153593	d__Bacteria	p__Bacillota	c__Bacilli	o__RF39	f__UBA660	g__CAG-710	s__CAG-710 sp000432595	no	no	none
ntk_gfap	M2258_bin44		var_biomarker ~ apoe4	-0.0163943	0.0637696	-0.257086	0.797112	94.94	1.12	1153593	d__Bacteria	p__Bacillota	c__Bacilli	o__RF39	f__UBA660	g__CAG-710	s__CAG-710 sp000432595	no	no	none
ntk_gfap	M2258_bin44		var_biomarker ~ ntk_table	-0.0520401	0.0577218	-0.901567	0.367287	94.94	1.12	1153593	d__Bacteria	p__Bacillota	c__Bacilli	o__RF39	f__UBA660	g__CAG-710	s__CAG-710 sp000432595	no	no	none
ntk_gfap	M2258_bin44		var_biomarker ~ bristol_type_1_7	0.0490783	0.0236546	2.07479	0.0380064	94.94	1.12	1153593	d__Bacteria	p__Bacillota	c__Bacilli	o__RF39	f__UBA660	g__CAG-710	s__CAG-710 sp000432595	no	no	none
ntk_gfap	M2258_bin80		var_biomarker ~ var_mb	-0.000480833	0.0184429	-0.0260715	0.9792	93.38	0.37	1675110	d__Bacteria	p__Bacteroidota	c__Bacteroidia	o__Flavobacteriales	f__UBA1820	g__Merdimorpha	s__Merdimorpha sp002314265	yes	no	propionate
ntk_gfap	M2258_bin80		var_biomarker ~ sex	0.236775	0.145691	1.62518	0.104124	93.38	0.37	1675110	d__Bacteria	p__Bacteroidota	c__Bacteroidia	o__Flavobacteriales	f__UBA1820	g__Merdimorpha	s__Merdimorpha sp002314265	yes	no	propionate
ntk_gfap	M2258_bin80		var_biomarker ~ var_mb_by_sex	0.0723605	0.0567407	1.27528	0.202209	93.38	0.37	1675110	d__Bacteria	p__Bacteroidota	c__Bacteroidia	o__Flavobacteriales	f__UBA1820	g__Merdimorpha	s__Merdimorpha sp002314265	yes	no	propionate
ntk_gfap	M2258_bin80		var_biomarker ~ dx	0.101545	0.151735	0.669229	0.50335	93.38	0.37	1675110	d__Bacteria	p__Bacteroidota	c__Bacteroidia	o__Flavobacteriales	f__UBA1820	g__Merdimorpha	s__Merdimorpha sp002314265	yes	no	propionate
ntk_gfap	M2258_bin80		var_biomarker ~ mars_age	0.0257243	0.00438773	5.86277	4.55220683370783e-09	93.38	0.37	1675110	d__Bacteria	p__Bacteroidota	c__Bacteroidia	o__Flavobacteriales	f__UBA1820	g__Merdimorpha	s__Merdimorpha sp002314265	yes	no	propionate
ntk_gfap	M2258_bin80		var_biomarker ~ apoe4	-0.0177735	0.0602055	-0.295213	0.767831	93.38	0.37	1675110	d__Bacteria	p__Bacteroidota	c__Bacteroidia	o__Flavobacteriales	f__UBA1820	g__Merdimorpha	s__Merdimorpha sp002314265	yes	no	propionate
ntk_gfap	M2258_bin80		var_biomarker ~ ntk_table	-0.0617636	0.0569825	-1.0839	0.278407	93.38	0.37	1675110	d__Bacteria	p__Bacteroidota	c__Bacteroidia	o__Flavobacteriales	f__UBA1820	g__Merdimorpha	s__Merdimorpha sp002314265	yes	no	propionate
ntk_gfap	M2258_bin80		var_biomarker ~ bristol_type_1_7	0.0577703	0.0220445	2.62062	0.00877689	93.38	0.37	1675110	d__Bacteria	p__Bacteroidota	c__Bacteroidia	o__Flavobacteriales	f__UBA1820	g__Merdimorpha	s__Merdimorpha sp002314265	yes	no	propionate
ntk_gfap	M2258_bin86		var_biomarker ~ var_mb	-0.0463664	0.0189054	-2.45255	0.0141847	93.96	1.34	2239453	d__Bacteria	p__Bacillota_A	c__Clostridia	o__Oscillospirales	f__Oscillospiraceae	g__CAG-170	s__CAG-170 sp000436735	no	no	none
ntk_gfap	M2258_bin86		var_biomarker ~ sex	0.107543	0.07147	1.50473	0.132393	93.96	1.34	2239453	d__Bacteria	p__Bacillota_A	c__Clostridia	o__Oscillospirales	f__Oscillospiraceae	g__CAG-170	s__CAG-170 sp000436735	no	no	none
ntk_gfap	M2258_bin86		var_biomarker ~ var_mb_by_sex	0.0439944	0.0385646	1.1408	0.253955	93.96	1.34	2239453	d__Bacteria	p__Bacillota_A	c__Clostridia	o__Oscillospirales	f__Oscillospiraceae	g__CAG-170	s__CAG-170 sp000436735	no	no	none
ntk_gfap	M2258_bin86		var_biomarker ~ dx	0.132136	0.170119	0.776727	0.43732	93.96	1.34	2239453	d__Bacteria	p__Bacillota_A	c__Clostridia	o__Oscillospirales	f__Oscillospiraceae	g__CAG-170	s__CAG-170 sp000436735	no	no	none
ntk_gfap	M2258_bin86		var_biomarker ~ mars_age	0.0252272	0.00427023	5.90769	3.46941808615497e-09	93.96	1.34	2239453	d__Bacteria	p__Bacillota_A	c__Clostridia	o__Oscillospirales	f__Oscillospiraceae	g__CAG-170	s__CAG-170 sp000436735	no	no	none
ntk_gfap	M2258_bin86		var_biomarker ~ apoe4	-0.0269908	0.0618081	-0.436686	0.662339	93.96	1.34	2239453	d__Bacteria	p__Bacillota_A	c__Clostridia	o__Oscillospirales	f__Oscillospiraceae	g__CAG-170	s__CAG-170 sp000436735	no	no	none
ntk_gfap	M2258_bin86		var_biomarker ~ ntk_table	-0.059879	0.0565439	-1.05898	0.289608	93.96	1.34	2239453	d__Bacteria	p__Bacillota_A	c__Clostridia	o__Oscillospirales	f__Oscillospiraceae	g__CAG-170	s__CAG-170 sp000436735	no	no	none
ntk_gfap	M2258_bin86		var_biomarker ~ bristol_type_1_7	0.0477629	0.0226648	2.10736	0.0350862	93.96	1.34	2239453	d__Bacteria	p__Bacillota_A	c__Clostridia	o__Oscillospirales	f__Oscillospiraceae	g__CAG-170	s__CAG-170 sp000436735	no	no	none
ntk_gfap	M2269_bin122		var_biomarker ~ var_mb	-0.0117503	0.0335966	-0.349746	0.726529	95.13	0.67	2068344	d__Bacteria	p__Bacillota_A	c__Clostridia	o__Oscillospirales	f__Oscillospiraceae	g__CAG-103	s__CAG-103 sp900543625	no	no	none
ntk_gfap	M2269_bin122		var_biomarker ~ sex	0.00746054	0.111681	0.0668021	0.946739	95.13	0.67	2068344	d__Bacteria	p__Bacillota_A	c__Clostridia	o__Oscillospirales	f__Oscillospiraceae	g__CAG-103	s__CAG-103 sp900543625	no	no	none
ntk_gfap	M2269_bin122		var_biomarker ~ var_mb_by_sex	-0.0416377	0.0515175	-0.808224	0.418962	95.13	0.67	2068344	d__Bacteria	p__Bacillota_A	c__Clostridia	o__Oscillospirales	f__Oscillospiraceae	g__CAG-103	s__CAG-103 sp900543625	no	no	none
ntk_gfap	M2269_bin122		var_biomarker ~ dx	0.121219	0.156868	0.772748	0.439672	95.13	0.67	2068344	d__Bacteria	p__Bacillota_A	c__Clostridia	o__Oscillospirales	f__Oscillospiraceae	g__CAG-103	s__CAG-103 sp900543625	no	no	none
ntk_gfap	M2269_bin122		var_biomarker ~ mars_age	0.0248513	0.00443041	5.60927	2.03187664471471e-08	95.13	0.67	2068344	d__Bacteria	p__Bacillota_A	c__Clostridia	o__Oscillospirales	f__Oscillospiraceae	g__CAG-103	s__CAG-103 sp900543625	no	no	none
ntk_gfap	M2269_bin122		var_biomarker ~ apoe4	-0.0174727	0.0607074	-0.287818	0.773486	95.13	0.67	2068344	d__Bacteria	p__Bacillota_A	c__Clostridia	o__Oscillospirales	f__Oscillospiraceae	g__CAG-103	s__CAG-103 sp900543625	no	no	none
ntk_gfap	M2269_bin122		var_biomarker ~ ntk_table	-0.0566196	0.0581336	-0.973957	0.330078	95.13	0.67	2068344	d__Bacteria	p__Bacillota_A	c__Clostridia	o__Oscillospirales	f__Oscillospiraceae	g__CAG-103	s__CAG-103 sp900543625	no	no	none
ntk_gfap	M2269_bin122		var_biomarker ~ bristol_type_1_7	0.0529174	0.0229283	2.30795	0.021002	95.13	0.67	2068344	d__Bacteria	p__Bacillota_A	c__Clostridia	o__Oscillospirales	f__Oscillospiraceae	g__CAG-103	s__CAG-103 sp900543625	no	no	none
ntk_gfap	M2269_bin130		var_biomarker ~ var_mb	0.00435283	0.0382352	0.113843	0.909362	90.27	1.7	1987398	d__Bacteria	p__Bacillota_A	c__Clostridia	o__Oscillospirales	f__Oscillospiraceae	g__Faecousia	s__Faecousia sp900544405	no	no	none
ntk_gfap	M2269_bin130		var_biomarker ~ sex	0.0961368	0.0699113	1.37513	0.169093	90.27	1.7	1987398	d__Bacteria	p__Bacillota_A	c__Clostridia	o__Oscillospirales	f__Oscillospiraceae	g__Faecousia	s__Faecousia sp900544405	no	no	none
ntk_gfap	M2269_bin130		var_biomarker ~ var_mb_by_sex	0.0312619	0.0813127	0.384465	0.700634	90.27	1.7	1987398	d__Bacteria	p__Bacillota_A	c__Clostridia	o__Oscillospirales	f__Oscillospiraceae	g__Faecousia	s__Faecousia sp900544405	no	no	none
ntk_gfap	M2269_bin130		var_biomarker ~ dx	0.133565	0.163696	0.815937	0.414536	90.27	1.7	1987398	d__Bacteria	p__Bacillota_A	c__Clostridia	o__Oscillospirales	f__Oscillospiraceae	g__Faecousia	s__Faecousia sp900544405	no	no	none
ntk_gfap	M2269_bin130		var_biomarker ~ mars_age	0.0246951	0.00447147	5.52281	3.33628846771461e-08	90.27	1.7	1987398	d__Bacteria	p__Bacillota_A	c__Clostridia	o__Oscillospirales	f__Oscillospiraceae	g__Faecousia	s__Faecousia sp900544405	no	no	none
ntk_gfap	M2269_bin130		var_biomarker ~ apoe4	-0.0170774	0.0599691	-0.284769	0.775821	90.27	1.7	1987398	d__Bacteria	p__Bacillota_A	c__Clostridia	o__Oscillospirales	f__Oscillospiraceae	g__Faecousia	s__Faecousia sp900544405	no	no	none
ntk_gfap	M2269_bin130		var_biomarker ~ ntk_table	-0.0592799	0.0577341	-1.02677	0.304527	90.27	1.7	1987398	d__Bacteria	p__Bacillota_A	c__Clostridia	o__Oscillospirales	f__Oscillospiraceae	g__Faecousia	s__Faecousia sp900544405	no	no	none
ntk_gfap	M2269_bin130		var_biomarker ~ bristol_type_1_7	0.0546056	0.0223747	2.44051	0.0146666	90.27	1.7	1987398	d__Bacteria	p__Bacillota_A	c__Clostridia	o__Oscillospirales	f__Oscillospiraceae	g__Faecousia	s__Faecousia sp900544405	no	no	none
ntk_gfap	M2269_bin141		var_biomarker ~ var_mb	-0.0511803	0.0234889	-2.17891	0.0293381	93.38	0	2121456	d__Bacteria	p__Bacillota_A	c__Clostridia	o__Oscillospirales	f__CAG-382	g__Woodwardibium	s__Woodwardibium sp900760275	no	no	none
ntk_gfap	M2269_bin141		var_biomarker ~ sex	0.113782	0.0745434	1.52639	0.126914	93.38	0	2121456	d__Bacteria	p__Bacillota_A	c__Clostridia	o__Oscillospirales	f__CAG-382	g__Woodwardibium	s__Woodwardibium sp900760275	no	no	none
ntk_gfap	M2269_bin141		var_biomarker ~ var_mb_by_sex	0.0652225	0.0617459	1.05631	0.290829	93.38	0	2121456	d__Bacteria	p__Bacillota_A	c__Clostridia	o__Oscillospirales	f__CAG-382	g__Woodwardibium	s__Woodwardibium sp900760275	no	no	none
ntk_gfap	M2269_bin141		var_biomarker ~ dx	0.128697	0.167604	0.767868	0.442566	93.38	0	2121456	d__Bacteria	p__Bacillota_A	c__Clostridia	o__Oscillospirales	f__CAG-382	g__Woodwardibium	s__Woodwardibium sp900760275	no	no	none
ntk_gfap	M2269_bin141		var_biomarker ~ mars_age	0.025879	0.00445424	5.80996	6.24881479893702e-09	93.38	0	2121456	d__Bacteria	p__Bacillota_A	c__Clostridia	o__Oscillospirales	f__CAG-382	g__Woodwardibium	s__Woodwardibium sp900760275	no	no	none
ntk_gfap	M2269_bin141		var_biomarker ~ apoe4	-0.0185262	0.060698	-0.30522	0.760198	93.38	0	2121456	d__Bacteria	p__Bacillota_A	c__Clostridia	o__Oscillospirales	f__CAG-382	g__Woodwardibium	s__Woodwardibium sp900760275	no	no	none
ntk_gfap	M2269_bin141		var_biomarker ~ ntk_table	-0.0651662	0.0580329	-1.12292	0.261472	93.38	0	2121456	d__Bacteria	p__Bacillota_A	c__Clostridia	o__Oscillospirales	f__CAG-382	g__Woodwardibium	s__Woodwardibium sp900760275	no	no	none
ntk_gfap	M2269_bin141		var_biomarker ~ bristol_type_1_7	0.0431903	0.0240904	1.79284	0.0729983	93.38	0	2121456	d__Bacteria	p__Bacillota_A	c__Clostridia	o__Oscillospirales	f__CAG-382	g__Woodwardibium	s__Woodwardibium sp900760275	no	no	none
ntk_gfap	M2269_bin157		var_biomarker ~ var_mb	0.0303283	0.0420653	0.720981	0.470921	95.3	2.24	2199691	d__Bacteria	p__Bacillota_A	c__Clostridia	o__Oscillospirales	f__Oscillospiraceae	g__Vescimonas	s__Vescimonas sp900552475	no	no	none
ntk_gfap	M2269_bin157		var_biomarker ~ sex	0.090729	0.0831803	1.09075	0.275382	95.3	2.24	2199691	d__Bacteria	p__Bacillota_A	c__Clostridia	o__Oscillospirales	f__Oscillospiraceae	g__Vescimonas	s__Vescimonas sp900552475	no	no	none
ntk_gfap	M2269_bin157		var_biomarker ~ var_mb_by_sex	-0.00350436	0.0598318	-0.0585702	0.953294	95.3	2.24	2199691	d__Bacteria	p__Bacillota_A	c__Clostridia	o__Oscillospirales	f__Oscillospiraceae	g__Vescimonas	s__Vescimonas sp900552475	no	no	none
ntk_gfap	M2269_bin157		var_biomarker ~ dx	0.13944	0.166818	0.835878	0.403223	95.3	2.24	2199691	d__Bacteria	p__Bacillota_A	c__Clostridia	o__Oscillospirales	f__Oscillospiraceae	g__Vescimonas	s__Vescimonas sp900552475	no	no	none
ntk_gfap	M2269_bin157		var_biomarker ~ mars_age	0.0245841	0.00447842	5.48945	4.03182287556092e-08	95.3	2.24	2199691	d__Bacteria	p__Bacillota_A	c__Clostridia	o__Oscillospirales	f__Oscillospiraceae	g__Vescimonas	s__Vescimonas sp900552475	no	no	none
ntk_gfap	M2269_bin157		var_biomarker ~ apoe4	-0.0129625	0.0611073	-0.212127	0.832008	95.3	2.24	2199691	d__Bacteria	p__Bacillota_A	c__Clostridia	o__Oscillospirales	f__Oscillospiraceae	g__Vescimonas	s__Vescimonas sp900552475	no	no	none
ntk_gfap	M2269_bin157		var_biomarker ~ ntk_table	-0.0580001	0.0569955	-1.01763	0.308856	95.3	2.24	2199691	d__Bacteria	p__Bacillota_A	c__Clostridia	o__Oscillospirales	f__Oscillospiraceae	g__Vescimonas	s__Vescimonas sp900552475	no	no	none
ntk_gfap	M2269_bin157		var_biomarker ~ bristol_type_1_7	0.0554575	0.0237833	2.33178	0.0197122	95.3	2.24	2199691	d__Bacteria	p__Bacillota_A	c__Clostridia	o__Oscillospirales	f__Oscillospiraceae	g__Vescimonas	s__Vescimonas sp900552475	no	no	none
ntk_gfap	M2269_bin20		var_biomarker ~ var_mb	-0.0147456	0.0152919	-0.964272	0.33491	98.39	0	2531246	d__Bacteria	p__Bacillota_A	c__Clostridia	o__Christensenellales	f__CAG-138	g__UBA1685	s__UBA1685 sp002320595	no	no	none
ntk_gfap	M2269_bin20		var_biomarker ~ sex	0.134374	0.088309	1.52163	0.128101	98.39	0	2531246	d__Bacteria	p__Bacillota_A	c__Clostridia	o__Christensenellales	f__CAG-138	g__UBA1685	s__UBA1685 sp002320595	no	no	none
ntk_gfap	M2269_bin20		var_biomarker ~ var_mb_by_sex	0.029241	0.033558	0.871357	0.383559	98.39	0	2531246	d__Bacteria	p__Bacillota_A	c__Clostridia	o__Christensenellales	f__CAG-138	g__UBA1685	s__UBA1685 sp002320595	no	no	none
ntk_gfap	M2269_bin20		var_biomarker ~ dx	0.129452	0.169101	0.765532	0.443955	98.39	0	2531246	d__Bacteria	p__Bacillota_A	c__Clostridia	o__Christensenellales	f__CAG-138	g__UBA1685	s__UBA1685 sp002320595	no	no	none
ntk_gfap	M2269_bin20		var_biomarker ~ mars_age	0.0256488	0.0043456	5.90225	3.58570773073552e-09	98.39	0	2531246	d__Bacteria	p__Bacillota_A	c__Clostridia	o__Christensenellales	f__CAG-138	g__UBA1685	s__UBA1685 sp002320595	no	no	none
ntk_gfap	M2269_bin20		var_biomarker ~ apoe4	-0.0171226	0.0609561	-0.280901	0.778786	98.39	0	2531246	d__Bacteria	p__Bacillota_A	c__Clostridia	o__Christensenellales	f__CAG-138	g__UBA1685	s__UBA1685 sp002320595	no	no	none
ntk_gfap	M2269_bin20		var_biomarker ~ ntk_table	-0.0597732	0.0573083	-1.04301	0.296943	98.39	0	2531246	d__Bacteria	p__Bacillota_A	c__Clostridia	o__Christensenellales	f__CAG-138	g__UBA1685	s__UBA1685 sp002320595	no	no	none
ntk_gfap	M2269_bin20		var_biomarker ~ bristol_type_1_7	0.0498476	0.0237057	2.10277	0.0354861	98.39	0	2531246	d__Bacteria	p__Bacillota_A	c__Clostridia	o__Christensenellales	f__CAG-138	g__UBA1685	s__UBA1685 sp002320595	no	no	none
ntk_gfap	M2269_bin29		var_biomarker ~ var_mb	0.0254224	0.0500824	0.507612	0.611725	97.99	0.06	2224333	d__Bacteria	p__Bacillota_A	c__Clostridia	o__Oscillospirales	f__Ruminococcaceae	g__Metaruminococcus	s__Metaruminococcus caecorum	no	no	none
ntk_gfap	M2269_bin29		var_biomarker ~ sex	0.0753978	0.0765361	0.985127	0.324562	97.99	0.06	2224333	d__Bacteria	p__Bacillota_A	c__Clostridia	o__Oscillospirales	f__Ruminococcaceae	g__Metaruminococcus	s__Metaruminococcus caecorum	no	no	none
ntk_gfap	M2269_bin29		var_biomarker ~ var_mb_by_sex	-0.0624993	0.147829	-0.422782	0.672454	97.99	0.06	2224333	d__Bacteria	p__Bacillota_A	c__Clostridia	o__Oscillospirales	f__Ruminococcaceae	g__Metaruminococcus	s__Metaruminococcus caecorum	no	no	none
ntk_gfap	M2269_bin29		var_biomarker ~ dx	0.128567	0.164969	0.779339	0.43578	97.99	0.06	2224333	d__Bacteria	p__Bacillota_A	c__Clostridia	o__Oscillospirales	f__Ruminococcaceae	g__Metaruminococcus	s__Metaruminococcus caecorum	no	no	none
ntk_gfap	M2269_bin29		var_biomarker ~ mars_age	0.0248502	0.0044495	5.58495	2.33773478353072e-08	97.99	0.06	2224333	d__Bacteria	p__Bacillota_A	c__Clostridia	o__Oscillospirales	f__Ruminococcaceae	g__Metaruminococcus	s__Metaruminococcus caecorum	no	no	none
ntk_gfap	M2269_bin29		var_biomarker ~ apoe4	-0.0144186	0.0607801	-0.237226	0.812482	97.99	0.06	2224333	d__Bacteria	p__Bacillota_A	c__Clostridia	o__Oscillospirales	f__Ruminococcaceae	g__Metaruminococcus	s__Metaruminococcus caecorum	no	no	none
ntk_gfap	M2269_bin29		var_biomarker ~ ntk_table	-0.0605168	0.0566456	-1.06834	0.285367	97.99	0.06	2224333	d__Bacteria	p__Bacillota_A	c__Clostridia	o__Oscillospirales	f__Ruminococcaceae	g__Metaruminococcus	s__Metaruminococcus caecorum	no	no	none
ntk_gfap	M2269_bin29		var_biomarker ~ bristol_type_1_7	0.0528076	0.0225242	2.34449	0.0190533	97.99	0.06	2224333	d__Bacteria	p__Bacillota_A	c__Clostridia	o__Oscillospirales	f__Ruminococcaceae	g__Metaruminococcus	s__Metaruminococcus caecorum	no	no	none
ntk_gfap	M2269_bin41		var_biomarker ~ var_mb	0.0520347	0.0683927	0.760823	0.446763	98.6	1.17	2941754	d__Bacteria	p__Bacillota_A	c__Clostridia	o__Christensenellales	f__CAG-74	g__UBA11524	s__UBA11524 sp000437595	no	no	none
ntk_gfap	M2269_bin41		var_biomarker ~ sex	0.140613	0.0784988	1.79127	0.0732498	98.6	1.17	2941754	d__Bacteria	p__Bacillota_A	c__Clostridia	o__Christensenellales	f__CAG-74	g__UBA11524	s__UBA11524 sp000437595	no	no	none
ntk_gfap	M2269_bin41		var_biomarker ~ var_mb_by_sex	-0.0993317	0.0950049	-1.04554	0.295772	98.6	1.17	2941754	d__Bacteria	p__Bacillota_A	c__Clostridia	o__Christensenellales	f__CAG-74	g__UBA11524	s__UBA11524 sp000437595	no	no	none
ntk_gfap	M2269_bin41		var_biomarker ~ dx	0.116809	0.159648	0.731666	0.464372	98.6	1.17	2941754	d__Bacteria	p__Bacillota_A	c__Clostridia	o__Christensenellales	f__CAG-74	g__UBA11524	s__UBA11524 sp000437595	no	no	none
ntk_gfap	M2269_bin41		var_biomarker ~ mars_age	0.0249232	0.0043394	5.74347	9.27557475272067e-09	98.6	1.17	2941754	d__Bacteria	p__Bacillota_A	c__Clostridia	o__Christensenellales	f__CAG-74	g__UBA11524	s__UBA11524 sp000437595	no	no	none
ntk_gfap	M2269_bin41		var_biomarker ~ apoe4	-0.00720409	0.0625804	-0.115117	0.908352	98.6	1.17	2941754	d__Bacteria	p__Bacillota_A	c__Clostridia	o__Christensenellales	f__CAG-74	g__UBA11524	s__UBA11524 sp000437595	no	no	none
ntk_gfap	M2269_bin41		var_biomarker ~ ntk_table	-0.0610595	0.057032	-1.07062	0.284341	98.6	1.17	2941754	d__Bacteria	p__Bacillota_A	c__Clostridia	o__Christensenellales	f__CAG-74	g__UBA11524	s__UBA11524 sp000437595	no	no	none
ntk_gfap	M2269_bin41		var_biomarker ~ bristol_type_1_7	0.0544375	0.0226343	2.40509	0.0161685	98.6	1.17	2941754	d__Bacteria	p__Bacillota_A	c__Clostridia	o__Christensenellales	f__CAG-74	g__UBA11524	s__UBA11524 sp000437595	no	no	none
ntk_gfap	M2269_bin56		var_biomarker ~ var_mb	-0.0127761	0.0184122	-0.693894	0.487749	94.37	0	2428751	d__Bacteria	p__Bacillota_A	c__Clostridia	o__Lachnospirales	f__Lachnospiraceae	g__V9D3004	s__V9D3004 sp900760345	no	yes	butyrate
ntk_gfap	M2269_bin56		var_biomarker ~ sex	0.132369	0.0631854	2.09493	0.0361772	94.37	0	2428751	d__Bacteria	p__Bacillota_A	c__Clostridia	o__Lachnospirales	f__Lachnospiraceae	g__V9D3004	s__V9D3004 sp900760345	no	yes	butyrate
ntk_gfap	M2269_bin56		var_biomarker ~ var_mb_by_sex	0.0465453	0.0331626	1.40355	0.160453	94.37	0	2428751	d__Bacteria	p__Bacillota_A	c__Clostridia	o__Lachnospirales	f__Lachnospiraceae	g__V9D3004	s__V9D3004 sp900760345	no	yes	butyrate
ntk_gfap	M2269_bin56		var_biomarker ~ dx	0.111097	0.163045	0.681384	0.495628	94.37	0	2428751	d__Bacteria	p__Bacillota_A	c__Clostridia	o__Lachnospirales	f__Lachnospiraceae	g__V9D3004	s__V9D3004 sp900760345	no	yes	butyrate
ntk_gfap	M2269_bin56		var_biomarker ~ mars_age	0.0247073	0.00440051	5.61465	1.96956748688137e-08	94.37	0	2428751	d__Bacteria	p__Bacillota_A	c__Clostridia	o__Lachnospirales	f__Lachnospiraceae	g__V9D3004	s__V9D3004 sp900760345	no	yes	butyrate
ntk_gfap	M2269_bin56		var_biomarker ~ apoe4	-0.0119539	0.0607729	-0.196698	0.844064	94.37	0	2428751	d__Bacteria	p__Bacillota_A	c__Clostridia	o__Lachnospirales	f__Lachnospiraceae	g__V9D3004	s__V9D3004 sp900760345	no	yes	butyrate
ntk_gfap	M2269_bin56		var_biomarker ~ ntk_table	-0.0735452	0.0571331	-1.28726	0.198004	94.37	0	2428751	d__Bacteria	p__Bacillota_A	c__Clostridia	o__Lachnospirales	f__Lachnospiraceae	g__V9D3004	s__V9D3004 sp900760345	no	yes	butyrate
ntk_gfap	M2269_bin56		var_biomarker ~ bristol_type_1_7	0.0507068	0.0232475	2.18117	0.0291708	94.37	0	2428751	d__Bacteria	p__Bacillota_A	c__Clostridia	o__Lachnospirales	f__Lachnospiraceae	g__V9D3004	s__V9D3004 sp900760345	no	yes	butyrate
ntk_gfap	M2269_bin81		var_biomarker ~ var_mb	-0.0383562	0.0217285	-1.76524	0.0775227	100	0	2895975	d__Bacteria	p__Bacteroidota	c__Bacteroidia	o__Bacteroidales	f__Rikenellaceae	g__Alistipes	s__Alistipes finegoldii	yes	no	propionate
ntk_gfap	M2269_bin81		var_biomarker ~ sex	0.019617	0.107338	0.18276	0.854986	100	0	2895975	d__Bacteria	p__Bacteroidota	c__Bacteroidia	o__Bacteroidales	f__Rikenellaceae	g__Alistipes	s__Alistipes finegoldii	yes	no	propionate
ntk_gfap	M2269_bin81		var_biomarker ~ var_mb_by_sex	0.0346125	0.0380468	0.909736	0.362962	100	0	2895975	d__Bacteria	p__Bacteroidota	c__Bacteroidia	o__Bacteroidales	f__Rikenellaceae	g__Alistipes	s__Alistipes finegoldii	yes	no	propionate
ntk_gfap	M2269_bin81		var_biomarker ~ dx	0.128368	0.163725	0.784048	0.433012	100	0	2895975	d__Bacteria	p__Bacteroidota	c__Bacteroidia	o__Bacteroidales	f__Rikenellaceae	g__Alistipes	s__Alistipes finegoldii	yes	no	propionate
ntk_gfap	M2269_bin81		var_biomarker ~ mars_age	0.025101	0.00436221	5.75421	8.70481309256377e-09	100	0	2895975	d__Bacteria	p__Bacteroidota	c__Bacteroidia	o__Bacteroidales	f__Rikenellaceae	g__Alistipes	s__Alistipes finegoldii	yes	no	propionate
ntk_gfap	M2269_bin81		var_biomarker ~ apoe4	-0.0164486	0.0608849	-0.270158	0.787039	100	0	2895975	d__Bacteria	p__Bacteroidota	c__Bacteroidia	o__Bacteroidales	f__Rikenellaceae	g__Alistipes	s__Alistipes finegoldii	yes	no	propionate
ntk_gfap	M2269_bin81		var_biomarker ~ ntk_table	-0.0508557	0.0580577	-0.875952	0.381056	100	0	2895975	d__Bacteria	p__Bacteroidota	c__Bacteroidia	o__Bacteroidales	f__Rikenellaceae	g__Alistipes	s__Alistipes finegoldii	yes	no	propionate
ntk_gfap	M2269_bin81		var_biomarker ~ bristol_type_1_7	0.0517977	0.0226167	2.29024	0.0220073	100	0	2895975	d__Bacteria	p__Bacteroidota	c__Bacteroidia	o__Bacteroidales	f__Rikenellaceae	g__Alistipes	s__Alistipes finegoldii	yes	no	propionate
ntk_gfap	M2269_bin9		var_biomarker ~ var_mb	0.0678416	0.0547864	1.23829	0.215607	97.71	1.13	4067196	d__Bacteria	p__Bacteroidota	c__Bacteroidia	o__Bacteroidales	f__Coprobacteraceae	g__Coprobacter	s__Coprobacter secundus	yes	no	propionate
ntk_gfap	M2269_bin9		var_biomarker ~ sex	0.317073	0.160857	1.97115	0.0487071	97.71	1.13	4067196	d__Bacteria	p__Bacteroidota	c__Bacteroidia	o__Bacteroidales	f__Coprobacteraceae	g__Coprobacter	s__Coprobacter secundus	yes	no	propionate
ntk_gfap	M2269_bin9		var_biomarker ~ var_mb_by_sex	-0.106835	0.068034	-1.57031	0.116343	97.71	1.13	4067196	d__Bacteria	p__Bacteroidota	c__Bacteroidia	o__Bacteroidales	f__Coprobacteraceae	g__Coprobacter	s__Coprobacter secundus	yes	no	propionate
ntk_gfap	M2269_bin9		var_biomarker ~ dx	0.120238	0.162688	0.739068	0.459866	97.71	1.13	4067196	d__Bacteria	p__Bacteroidota	c__Bacteroidia	o__Bacteroidales	f__Coprobacteraceae	g__Coprobacter	s__Coprobacter secundus	yes	no	propionate
ntk_gfap	M2269_bin9		var_biomarker ~ mars_age	0.0248477	0.00441819	5.62396	1.86629272036498e-08	97.71	1.13	4067196	d__Bacteria	p__Bacteroidota	c__Bacteroidia	o__Bacteroidales	f__Coprobacteraceae	g__Coprobacter	s__Coprobacter secundus	yes	no	propionate
ntk_gfap	M2269_bin9		var_biomarker ~ apoe4	-0.00584751	0.0616789	-0.0948057	0.924469	97.71	1.13	4067196	d__Bacteria	p__Bacteroidota	c__Bacteroidia	o__Bacteroidales	f__Coprobacteraceae	g__Coprobacter	s__Coprobacter secundus	yes	no	propionate
ntk_gfap	M2269_bin9		var_biomarker ~ ntk_table	-0.0628967	0.0569618	-1.10419	0.26951	97.71	1.13	4067196	d__Bacteria	p__Bacteroidota	c__Bacteroidia	o__Bacteroidales	f__Coprobacteraceae	g__Coprobacter	s__Coprobacter secundus	yes	no	propionate
ntk_gfap	M2269_bin9		var_biomarker ~ bristol_type_1_7	0.0523048	0.0229549	2.27859	0.0226916	97.71	1.13	4067196	d__Bacteria	p__Bacteroidota	c__Bacteroidia	o__Bacteroidales	f__Coprobacteraceae	g__Coprobacter	s__Coprobacter secundus	yes	no	propionate
ntk_neurogranin	101_bin55		var_biomarker ~ var_mb	-0.0580497	0.036264	-1.60075	0.109431	95.93	0	2141516	d__Bacteria	p__Bacillota_A	c__Clostridia	o__Oscillospirales	f__Acutalibacteraceae	g__CAG-177	s__CAG-177 sp003514385	no	no	none
ntk_neurogranin	101_bin55		var_biomarker ~ sex	0.0172623	0.0965049	0.178875	0.858036	95.93	0	2141516	d__Bacteria	p__Bacillota_A	c__Clostridia	o__Oscillospirales	f__Acutalibacteraceae	g__CAG-177	s__CAG-177 sp003514385	no	no	none
ntk_neurogranin	101_bin55		var_biomarker ~ var_mb_by_sex	0.0957869	0.0538679	1.77818	0.075374	95.93	0	2141516	d__Bacteria	p__Bacillota_A	c__Clostridia	o__Oscillospirales	f__Acutalibacteraceae	g__CAG-177	s__CAG-177 sp003514385	no	no	none
ntk_neurogranin	101_bin55		var_biomarker ~ dx	0.127793	0.107419	1.18968	0.234174	95.93	0	2141516	d__Bacteria	p__Bacillota_A	c__Clostridia	o__Oscillospirales	f__Acutalibacteraceae	g__CAG-177	s__CAG-177 sp003514385	no	no	none
ntk_neurogranin	101_bin55		var_biomarker ~ mars_age	0.0101705	0.00575024	1.76871	0.0769417	95.93	0	2141516	d__Bacteria	p__Bacillota_A	c__Clostridia	o__Oscillospirales	f__Acutalibacteraceae	g__CAG-177	s__CAG-177 sp003514385	no	no	none
ntk_neurogranin	101_bin55		var_biomarker ~ apoe4	0.0885805	0.071747	1.23462	0.216971	95.93	0	2141516	d__Bacteria	p__Bacillota_A	c__Clostridia	o__Oscillospirales	f__Acutalibacteraceae	g__CAG-177	s__CAG-177 sp003514385	no	no	none
ntk_neurogranin	101_bin55		var_biomarker ~ ntk_table	0.1469	0.0744584	1.97291	0.0485062	95.93	0	2141516	d__Bacteria	p__Bacillota_A	c__Clostridia	o__Oscillospirales	f__Acutalibacteraceae	g__CAG-177	s__CAG-177 sp003514385	no	no	none
ntk_neurogranin	101_bin55		var_biomarker ~ bristol_type_1_7	-0.0396622	0.0373307	-1.06245	0.28803	95.93	0	2141516	d__Bacteria	p__Bacillota_A	c__Clostridia	o__Oscillospirales	f__Acutalibacteraceae	g__CAG-177	s__CAG-177 sp003514385	no	no	none
ntk_neurogranin	101_bin6		var_biomarker ~ var_mb	-0.0256595	0.0267582	-0.958941	0.337588	97.42	0.81	1984702	d__Bacteria	p__Actinomycetota	c__Coriobacteriia	o__Coriobacteriales	f__Coriobacteriaceae	g__Collinsella	s__	no	no	none
ntk_neurogranin	101_bin6		var_biomarker ~ sex	-0.137529	0.0723519	-1.90083	0.0573241	97.42	0.81	1984702	d__Bacteria	p__Actinomycetota	c__Coriobacteriia	o__Coriobacteriales	f__Coriobacteriaceae	g__Collinsella	s__	no	no	none
ntk_neurogranin	101_bin6		var_biomarker ~ var_mb_by_sex	-0.0278067	0.0384767	-0.722689	0.469871	97.42	0.81	1984702	d__Bacteria	p__Actinomycetota	c__Coriobacteriia	o__Coriobacteriales	f__Coriobacteriaceae	g__Collinsella	s__	no	no	none
ntk_neurogranin	101_bin6		var_biomarker ~ dx	0.0994728	0.116738	0.852101	0.394158	97.42	0.81	1984702	d__Bacteria	p__Actinomycetota	c__Coriobacteriia	o__Coriobacteriales	f__Coriobacteriaceae	g__Collinsella	s__	no	no	none
ntk_neurogranin	101_bin6		var_biomarker ~ mars_age	0.00969463	0.00561033	1.728	0.083989	97.42	0.81	1984702	d__Bacteria	p__Actinomycetota	c__Coriobacteriia	o__Coriobacteriales	f__Coriobacteriaceae	g__Collinsella	s__	no	no	none
ntk_neurogranin	101_bin6		var_biomarker ~ apoe4	0.0919216	0.0720021	1.27665	0.201725	97.42	0.81	1984702	d__Bacteria	p__Actinomycetota	c__Coriobacteriia	o__Coriobacteriales	f__Coriobacteriaceae	g__Collinsella	s__	no	no	none
ntk_neurogranin	101_bin6		var_biomarker ~ ntk_table	0.141863	0.0723954	1.95956	0.0500478	97.42	0.81	1984702	d__Bacteria	p__Actinomycetota	c__Coriobacteriia	o__Coriobacteriales	f__Coriobacteriaceae	g__Collinsella	s__	no	no	none
ntk_neurogranin	101_bin6		var_biomarker ~ bristol_type_1_7	-0.0456073	0.0377435	-1.20835	0.226913	97.42	0.81	1984702	d__Bacteria	p__Actinomycetota	c__Coriobacteriia	o__Coriobacteriales	f__Coriobacteriaceae	g__Collinsella	s__	no	no	none
ntk_neurogranin	102_bin36		var_biomarker ~ var_mb	-0.0103036	0.0515207	-0.199989	0.841489	97.96	0.17	2279577	d__Bacteria	p__Bacillota_A	c__Clostridia	o__Oscillospirales	f__Ruminococcaceae	g__Faecalibacterium	s__Faecalibacterium prausnitzii_A	no	yes	butyrate
ntk_neurogranin	102_bin36		var_biomarker ~ sex	-0.0239078	0.108502	-0.220345	0.825603	97.96	0.17	2279577	d__Bacteria	p__Bacillota_A	c__Clostridia	o__Oscillospirales	f__Ruminococcaceae	g__Faecalibacterium	s__Faecalibacterium prausnitzii_A	no	yes	butyrate
ntk_neurogranin	102_bin36		var_biomarker ~ var_mb_by_sex	-0.077328	0.0708603	-1.09127	0.275152	97.96	0.17	2279577	d__Bacteria	p__Bacillota_A	c__Clostridia	o__Oscillospirales	f__Ruminococcaceae	g__Faecalibacterium	s__Faecalibacterium prausnitzii_A	no	yes	butyrate
ntk_neurogranin	102_bin36		var_biomarker ~ dx	0.11598	0.0957315	1.21151	0.2257	97.96	0.17	2279577	d__Bacteria	p__Bacillota_A	c__Clostridia	o__Oscillospirales	f__Ruminococcaceae	g__Faecalibacterium	s__Faecalibacterium prausnitzii_A	no	yes	butyrate
ntk_neurogranin	102_bin36		var_biomarker ~ mars_age	0.00909083	0.00551831	1.6474	0.0994769	97.96	0.17	2279577	d__Bacteria	p__Bacillota_A	c__Clostridia	o__Oscillospirales	f__Ruminococcaceae	g__Faecalibacterium	s__Faecalibacterium prausnitzii_A	no	yes	butyrate
ntk_neurogranin	102_bin36		var_biomarker ~ apoe4	0.0740746	0.0732621	1.01109	0.311973	97.96	0.17	2279577	d__Bacteria	p__Bacillota_A	c__Clostridia	o__Oscillospirales	f__Ruminococcaceae	g__Faecalibacterium	s__Faecalibacterium prausnitzii_A	no	yes	butyrate
ntk_neurogranin	102_bin36		var_biomarker ~ ntk_table	0.128715	0.0742571	1.73336	0.083031	97.96	0.17	2279577	d__Bacteria	p__Bacillota_A	c__Clostridia	o__Oscillospirales	f__Ruminococcaceae	g__Faecalibacterium	s__Faecalibacterium prausnitzii_A	no	yes	butyrate
ntk_neurogranin	102_bin36		var_biomarker ~ bristol_type_1_7	-0.0291934	0.0390638	-0.747327	0.454866	97.96	0.17	2279577	d__Bacteria	p__Bacillota_A	c__Clostridia	o__Oscillospirales	f__Ruminococcaceae	g__Faecalibacterium	s__Faecalibacterium prausnitzii_A	no	yes	butyrate
ntk_neurogranin	102_bin50		var_biomarker ~ var_mb	0.000150627	0.036651	0.00410976	0.996721	97.86	0.05	5375186	d__Bacteria	p__Bacteroidota	c__Bacteroidia	o__Bacteroidales	f__Bacteroidaceae	g__Bacteroides	s__Bacteroides faecis	yes	no	propionate
ntk_neurogranin	102_bin50		var_biomarker ~ sex	-0.0585894	0.119361	-0.490858	0.623527	97.86	0.05	5375186	d__Bacteria	p__Bacteroidota	c__Bacteroidia	o__Bacteroidales	f__Bacteroidaceae	g__Bacteroides	s__Bacteroides faecis	yes	no	propionate
ntk_neurogranin	102_bin50		var_biomarker ~ var_mb_by_sex	-0.0323614	0.0520799	-0.62138	0.53435	97.86	0.05	5375186	d__Bacteria	p__Bacteroidota	c__Bacteroidia	o__Bacteroidales	f__Bacteroidaceae	g__Bacteroides	s__Bacteroides faecis	yes	no	propionate
ntk_neurogranin	102_bin50		var_biomarker ~ dx	0.113814	0.0954161	1.19282	0.232941	97.86	0.05	5375186	d__Bacteria	p__Bacteroidota	c__Bacteroidia	o__Bacteroidales	f__Bacteroidaceae	g__Bacteroides	s__Bacteroides faecis	yes	no	propionate
ntk_neurogranin	102_bin50		var_biomarker ~ mars_age	0.0103771	0.0054454	1.90565	0.056695	97.86	0.05	5375186	d__Bacteria	p__Bacteroidota	c__Bacteroidia	o__Bacteroidales	f__Bacteroidaceae	g__Bacteroides	s__Bacteroides faecis	yes	no	propionate
ntk_neurogranin	102_bin50		var_biomarker ~ apoe4	0.0943855	0.0769463	1.22664	0.219957	97.86	0.05	5375186	d__Bacteria	p__Bacteroidota	c__Bacteroidia	o__Bacteroidales	f__Bacteroidaceae	g__Bacteroides	s__Bacteroides faecis	yes	no	propionate
ntk_neurogranin	102_bin50		var_biomarker ~ ntk_table	0.127744	0.0750644	1.70179	0.0887938	97.86	0.05	5375186	d__Bacteria	p__Bacteroidota	c__Bacteroidia	o__Bacteroidales	f__Bacteroidaceae	g__Bacteroides	s__Bacteroides faecis	yes	no	propionate
ntk_neurogranin	102_bin50		var_biomarker ~ bristol_type_1_7	-0.0425071	0.0401489	-1.05874	0.289719	97.86	0.05	5375186	d__Bacteria	p__Bacteroidota	c__Bacteroidia	o__Bacteroidales	f__Bacteroidaceae	g__Bacteroides	s__Bacteroides faecis	yes	no	propionate
ntk_neurogranin	102_bin55		var_biomarker ~ var_mb	-0.0383398	0.0393602	-0.974077	0.330018	98.07	0	2427076	d__Bacteria	p__Bacillota_A	c__Clostridia	o__Lachnospirales	f__Lachnospiraceae	g__Agathobacter	s__Agathobacter rectalis	no	yes	butyrate
ntk_neurogranin	102_bin55		var_biomarker ~ sex	-0.00262623	0.179698	-0.0146147	0.98834	98.07	0	2427076	d__Bacteria	p__Bacillota_A	c__Clostridia	o__Lachnospirales	f__Lachnospiraceae	g__Agathobacter	s__Agathobacter rectalis	no	yes	butyrate
ntk_neurogranin	102_bin55		var_biomarker ~ var_mb_by_sex	-0.0447997	0.064659	-0.692861	0.488397	98.07	0	2427076	d__Bacteria	p__Bacillota_A	c__Clostridia	o__Lachnospirales	f__Lachnospiraceae	g__Agathobacter	s__Agathobacter rectalis	no	yes	butyrate
ntk_neurogranin	102_bin55		var_biomarker ~ dx	0.107605	0.100822	1.06728	0.285846	98.07	0	2427076	d__Bacteria	p__Bacillota_A	c__Clostridia	o__Lachnospirales	f__Lachnospiraceae	g__Agathobacter	s__Agathobacter rectalis	no	yes	butyrate
ntk_neurogranin	102_bin55		var_biomarker ~ mars_age	0.00972517	0.00544901	1.78476	0.0743008	98.07	0	2427076	d__Bacteria	p__Bacillota_A	c__Clostridia	o__Lachnospirales	f__Lachnospiraceae	g__Agathobacter	s__Agathobacter rectalis	no	yes	butyrate
ntk_neurogranin	102_bin55		var_biomarker ~ apoe4	0.0964267	0.0732777	1.31591	0.188205	98.07	0	2427076	d__Bacteria	p__Bacillota_A	c__Clostridia	o__Lachnospirales	f__Lachnospiraceae	g__Agathobacter	s__Agathobacter rectalis	no	yes	butyrate
ntk_neurogranin	102_bin55		var_biomarker ~ ntk_table	0.134811	0.0729363	1.84834	0.0645539	98.07	0	2427076	d__Bacteria	p__Bacillota_A	c__Clostridia	o__Lachnospirales	f__Lachnospiraceae	g__Agathobacter	s__Agathobacter rectalis	no	yes	butyrate
ntk_neurogranin	102_bin55		var_biomarker ~ bristol_type_1_7	-0.0321987	0.0368974	-0.872653	0.382852	98.07	0	2427076	d__Bacteria	p__Bacillota_A	c__Clostridia	o__Lachnospirales	f__Lachnospiraceae	g__Agathobacter	s__Agathobacter rectalis	no	yes	butyrate
ntk_neurogranin	103_bin106		var_biomarker ~ var_mb	0.0699584	0.0391782	1.78564	0.0741571	96.79	0.88	3337762	d__Bacteria	p__Bacteroidota	c__Bacteroidia	o__Bacteroidales	f__Muribaculaceae	g__Duncaniella	s__Duncaniella sp910577345	yes	no	propionate
ntk_neurogranin	103_bin106		var_biomarker ~ sex	-0.236567	0.198003	-1.19476	0.23218	96.79	0.88	3337762	d__Bacteria	p__Bacteroidota	c__Bacteroidia	o__Bacteroidales	f__Muribaculaceae	g__Duncaniella	s__Duncaniella sp910577345	yes	no	propionate
ntk_neurogranin	103_bin106		var_biomarker ~ var_mb_by_sex	-0.0311794	0.0450095	-0.692731	0.488479	96.79	0.88	3337762	d__Bacteria	p__Bacteroidota	c__Bacteroidia	o__Bacteroidales	f__Muribaculaceae	g__Duncaniella	s__Duncaniella sp910577345	yes	no	propionate
ntk_neurogranin	103_bin106		var_biomarker ~ dx	0.0490959	0.117584	0.417538	0.676285	96.79	0.88	3337762	d__Bacteria	p__Bacteroidota	c__Bacteroidia	o__Bacteroidales	f__Muribaculaceae	g__Duncaniella	s__Duncaniella sp910577345	yes	no	propionate
ntk_neurogranin	103_bin106		var_biomarker ~ mars_age	0.0101906	0.00543208	1.87601	0.0606536	96.79	0.88	3337762	d__Bacteria	p__Bacteroidota	c__Bacteroidia	o__Bacteroidales	f__Muribaculaceae	g__Duncaniella	s__Duncaniella sp910577345	yes	no	propionate
ntk_neurogranin	103_bin106		var_biomarker ~ apoe4	0.105641	0.0765802	1.37948	0.167747	96.79	0.88	3337762	d__Bacteria	p__Bacteroidota	c__Bacteroidia	o__Bacteroidales	f__Muribaculaceae	g__Duncaniella	s__Duncaniella sp910577345	yes	no	propionate
ntk_neurogranin	103_bin106		var_biomarker ~ ntk_table	0.149063	0.0723495	2.06031	0.0393686	96.79	0.88	3337762	d__Bacteria	p__Bacteroidota	c__Bacteroidia	o__Bacteroidales	f__Muribaculaceae	g__Duncaniella	s__Duncaniella sp910577345	yes	no	propionate
ntk_neurogranin	103_bin106		var_biomarker ~ bristol_type_1_7	-0.051242	0.0376233	-1.36197	0.173206	96.79	0.88	3337762	d__Bacteria	p__Bacteroidota	c__Bacteroidia	o__Bacteroidales	f__Muribaculaceae	g__Duncaniella	s__Duncaniella sp910577345	yes	no	propionate
ntk_neurogranin	103_bin13		var_biomarker ~ var_mb	-0.0278485	0.0205353	-1.35613	0.175059	96.5	1.17	2925775	d__Bacteria	p__Bacillota_A	c__Clostridia	o__Christensenellales	f__CAG-74	g__UBA11524	s__UBA11524 sp000437595	no	no	none
ntk_neurogranin	103_bin13		var_biomarker ~ sex	-0.0600555	0.115679	-0.519155	0.603653	96.5	1.17	2925775	d__Bacteria	p__Bacillota_A	c__Clostridia	o__Christensenellales	f__CAG-74	g__UBA11524	s__UBA11524 sp000437595	no	no	none
ntk_neurogranin	103_bin13		var_biomarker ~ var_mb_by_sex	0.0140358	0.0248624	0.564538	0.572388	96.5	1.17	2925775	d__Bacteria	p__Bacillota_A	c__Clostridia	o__Christensenellales	f__CAG-74	g__UBA11524	s__UBA11524 sp000437595	no	no	none
ntk_neurogranin	103_bin13		var_biomarker ~ dx	0.109576	0.0996368	1.09976	0.271438	96.5	1.17	2925775	d__Bacteria	p__Bacillota_A	c__Clostridia	o__Christensenellales	f__CAG-74	g__UBA11524	s__UBA11524 sp000437595	no	no	none
ntk_neurogranin	103_bin13		var_biomarker ~ mars_age	0.0101277	0.00565626	1.79053	0.0733694	96.5	1.17	2925775	d__Bacteria	p__Bacillota_A	c__Clostridia	o__Christensenellales	f__CAG-74	g__UBA11524	s__UBA11524 sp000437595	no	no	none
ntk_neurogranin	103_bin13		var_biomarker ~ apoe4	0.0789659	0.0708541	1.11449	0.26507	96.5	1.17	2925775	d__Bacteria	p__Bacillota_A	c__Clostridia	o__Christensenellales	f__CAG-74	g__UBA11524	s__UBA11524 sp000437595	no	no	none
ntk_neurogranin	103_bin13		var_biomarker ~ ntk_table	0.1172	0.0735031	1.59449	0.110827	96.5	1.17	2925775	d__Bacteria	p__Bacillota_A	c__Clostridia	o__Christensenellales	f__CAG-74	g__UBA11524	s__UBA11524 sp000437595	no	no	none
ntk_neurogranin	103_bin13		var_biomarker ~ bristol_type_1_7	-0.0447832	0.0392441	-1.14115	0.253809	96.5	1.17	2925775	d__Bacteria	p__Bacillota_A	c__Clostridia	o__Christensenellales	f__CAG-74	g__UBA11524	s__UBA11524 sp000437595	no	no	none
ntk_neurogranin	103_bin19		var_biomarker ~ var_mb	-0.0293474	0.0337561	-0.869394	0.384632	93.65	0.06	2332641	d__Bacteria	p__Bacillota_A	c__Clostridia	o__Oscillospirales	f__Ruminococcaceae	g__Gemmiger	s__Gemmiger formicilis	no	no	none
ntk_neurogranin	103_bin19		var_biomarker ~ sex	-0.107103	0.0956857	-1.11932	0.263004	93.65	0.06	2332641	d__Bacteria	p__Bacillota_A	c__Clostridia	o__Oscillospirales	f__Ruminococcaceae	g__Gemmiger	s__Gemmiger formicilis	no	no	none
ntk_neurogranin	103_bin19		var_biomarker ~ var_mb_by_sex	-0.0115959	0.0506358	-0.229007	0.818864	93.65	0.06	2332641	d__Bacteria	p__Bacillota_A	c__Clostridia	o__Oscillospirales	f__Ruminococcaceae	g__Gemmiger	s__Gemmiger formicilis	no	no	none
ntk_neurogranin	103_bin19		var_biomarker ~ dx	0.148538	0.104826	1.417	0.156483	93.65	0.06	2332641	d__Bacteria	p__Bacillota_A	c__Clostridia	o__Oscillospirales	f__Ruminococcaceae	g__Gemmiger	s__Gemmiger formicilis	no	no	none
ntk_neurogranin	103_bin19		var_biomarker ~ mars_age	0.00992001	0.00564277	1.758	0.0787467	93.65	0.06	2332641	d__Bacteria	p__Bacillota_A	c__Clostridia	o__Oscillospirales	f__Ruminococcaceae	g__Gemmiger	s__Gemmiger formicilis	no	no	none
ntk_neurogranin	103_bin19		var_biomarker ~ apoe4	0.0793452	0.0726337	1.0924	0.274657	93.65	0.06	2332641	d__Bacteria	p__Bacillota_A	c__Clostridia	o__Oscillospirales	f__Ruminococcaceae	g__Gemmiger	s__Gemmiger formicilis	no	no	none
ntk_neurogranin	103_bin19		var_biomarker ~ ntk_table	0.146316	0.0750073	1.95069	0.0510936	93.65	0.06	2332641	d__Bacteria	p__Bacillota_A	c__Clostridia	o__Oscillospirales	f__Ruminococcaceae	g__Gemmiger	s__Gemmiger formicilis	no	no	none
ntk_neurogranin	103_bin19		var_biomarker ~ bristol_type_1_7	-0.0368318	0.0377254	-0.976314	0.328909	93.65	0.06	2332641	d__Bacteria	p__Bacillota_A	c__Clostridia	o__Oscillospirales	f__Ruminococcaceae	g__Gemmiger	s__Gemmiger formicilis	no	no	none
ntk_neurogranin	103_bin23		var_biomarker ~ var_mb	-0.0148308	0.0215223	-0.689092	0.490766	91.24	0.11	1994123	d__Bacteria	p__Pseudomonadota	c__Gammaproteobacteria	o__Burkholderiales	f__Burkholderiaceae_A	g__Parasutterella	s__Parasutterella gallistercoris	no	no	none
ntk_neurogranin	103_bin23		var_biomarker ~ sex	-0.121446	0.0768702	-1.57989	0.114132	91.24	0.11	1994123	d__Bacteria	p__Pseudomonadota	c__Gammaproteobacteria	o__Burkholderiales	f__Burkholderiaceae_A	g__Parasutterella	s__Parasutterella gallistercoris	no	no	none
ntk_neurogranin	103_bin23		var_biomarker ~ var_mb_by_sex	0.00440665	0.0286009	0.154074	0.877552	91.24	0.11	1994123	d__Bacteria	p__Pseudomonadota	c__Gammaproteobacteria	o__Burkholderiales	f__Burkholderiaceae_A	g__Parasutterella	s__Parasutterella gallistercoris	no	no	none
ntk_neurogranin	103_bin23		var_biomarker ~ dx	0.131156	0.107313	1.22218	0.221641	91.24	0.11	1994123	d__Bacteria	p__Pseudomonadota	c__Gammaproteobacteria	o__Burkholderiales	f__Burkholderiaceae_A	g__Parasutterella	s__Parasutterella gallistercoris	no	no	none
ntk_neurogranin	103_bin23		var_biomarker ~ mars_age	0.00937862	0.00567846	1.65161	0.0986138	91.24	0.11	1994123	d__Bacteria	p__Pseudomonadota	c__Gammaproteobacteria	o__Burkholderiales	f__Burkholderiaceae_A	g__Parasutterella	s__Parasutterella gallistercoris	no	no	none
ntk_neurogranin	103_bin23		var_biomarker ~ apoe4	0.0847409	0.0722192	1.17338	0.240642	91.24	0.11	1994123	d__Bacteria	p__Pseudomonadota	c__Gammaproteobacteria	o__Burkholderiales	f__Burkholderiaceae_A	g__Parasutterella	s__Parasutterella gallistercoris	no	no	none
ntk_neurogranin	103_bin23		var_biomarker ~ ntk_table	0.128579	0.0745931	1.72374	0.0847555	91.24	0.11	1994123	d__Bacteria	p__Pseudomonadota	c__Gammaproteobacteria	o__Burkholderiales	f__Burkholderiaceae_A	g__Parasutterella	s__Parasutterella gallistercoris	no	no	none
ntk_neurogranin	103_bin23		var_biomarker ~ bristol_type_1_7	-0.0339427	0.0374116	-0.90728	0.364259	91.24	0.11	1994123	d__Bacteria	p__Pseudomonadota	c__Gammaproteobacteria	o__Burkholderiales	f__Burkholderiaceae_A	g__Parasutterella	s__Parasutterella gallistercoris	no	no	none
ntk_neurogranin	103_bin44		var_biomarker ~ var_mb	-0.0408378	0.0327368	-1.24746	0.212229	97.5	0.19	4074409	d__Bacteria	p__Bacteroidota	c__Bacteroidia	o__Bacteroidales	f__Tannerellaceae	g__Parabacteroides	s__Parabacteroides johnsonii	yes	no	propionate
ntk_neurogranin	103_bin44		var_biomarker ~ sex	-0.202406	0.114644	-1.76552	0.077477	97.5	0.19	4074409	d__Bacteria	p__Bacteroidota	c__Bacteroidia	o__Bacteroidales	f__Tannerellaceae	g__Parabacteroides	s__Parabacteroides johnsonii	yes	no	propionate
ntk_neurogranin	103_bin44		var_biomarker ~ var_mb_by_sex	0.056347	0.0571817	0.985404	0.324426	97.5	0.19	4074409	d__Bacteria	p__Bacteroidota	c__Bacteroidia	o__Bacteroidales	f__Tannerellaceae	g__Parabacteroides	s__Parabacteroides johnsonii	yes	no	propionate
ntk_neurogranin	103_bin44		var_biomarker ~ dx	0.104306	0.108757	0.959074	0.337522	97.5	0.19	4074409	d__Bacteria	p__Bacteroidota	c__Bacteroidia	o__Bacteroidales	f__Tannerellaceae	g__Parabacteroides	s__Parabacteroides johnsonii	yes	no	propionate
ntk_neurogranin	103_bin44		var_biomarker ~ mars_age	0.0108452	0.00559032	1.94	0.0523798	97.5	0.19	4074409	d__Bacteria	p__Bacteroidota	c__Bacteroidia	o__Bacteroidales	f__Tannerellaceae	g__Parabacteroides	s__Parabacteroides johnsonii	yes	no	propionate
ntk_neurogranin	103_bin44		var_biomarker ~ apoe4	0.0741773	0.0709662	1.04525	0.295908	97.5	0.19	4074409	d__Bacteria	p__Bacteroidota	c__Bacteroidia	o__Bacteroidales	f__Tannerellaceae	g__Parabacteroides	s__Parabacteroides johnsonii	yes	no	propionate
ntk_neurogranin	103_bin44		var_biomarker ~ ntk_table	0.135332	0.0717937	1.88502	0.0594276	97.5	0.19	4074409	d__Bacteria	p__Bacteroidota	c__Bacteroidia	o__Bacteroidales	f__Tannerellaceae	g__Parabacteroides	s__Parabacteroides johnsonii	yes	no	propionate
ntk_neurogranin	103_bin44		var_biomarker ~ bristol_type_1_7	-0.040614	0.0373979	-1.086	0.277481	97.5	0.19	4074409	d__Bacteria	p__Bacteroidota	c__Bacteroidia	o__Bacteroidales	f__Tannerellaceae	g__Parabacteroides	s__Parabacteroides johnsonii	yes	no	propionate
ntk_neurogranin	103_bin46		var_biomarker ~ var_mb	-0.00164734	0.0251515	-0.0654967	0.947779	93.29	0	1732084	d__Bacteria	p__Bacillota_A	c__Clostridia	o__Oscillospirales	f__Acutalibacteraceae	g__CAG-217	s__CAG-217 sp000436335	no	no	none
ntk_neurogranin	103_bin46		var_biomarker ~ sex	0.163021	0.20262	0.804566	0.42107	93.29	0	1732084	d__Bacteria	p__Bacillota_A	c__Clostridia	o__Oscillospirales	f__Acutalibacteraceae	g__CAG-217	s__CAG-217 sp000436335	no	no	none
ntk_neurogranin	103_bin46		var_biomarker ~ var_mb_by_sex	0.0638268	0.0434151	1.47015	0.14152	93.29	0	1732084	d__Bacteria	p__Bacillota_A	c__Clostridia	o__Oscillospirales	f__Acutalibacteraceae	g__CAG-217	s__CAG-217 sp000436335	no	no	none
ntk_neurogranin	103_bin46		var_biomarker ~ dx	0.0236134	0.128164	0.184243	0.853823	93.29	0	1732084	d__Bacteria	p__Bacillota_A	c__Clostridia	o__Oscillospirales	f__Acutalibacteraceae	g__CAG-217	s__CAG-217 sp000436335	no	no	none
ntk_neurogranin	103_bin46		var_biomarker ~ mars_age	0.00974082	0.00554435	1.75689	0.0789362	93.29	0	1732084	d__Bacteria	p__Bacillota_A	c__Clostridia	o__Oscillospirales	f__Acutalibacteraceae	g__CAG-217	s__CAG-217 sp000436335	no	no	none
ntk_neurogranin	103_bin46		var_biomarker ~ apoe4	0.0902483	0.0729824	1.23658	0.216245	93.29	0	1732084	d__Bacteria	p__Bacillota_A	c__Clostridia	o__Oscillospirales	f__Acutalibacteraceae	g__CAG-217	s__CAG-217 sp000436335	no	no	none
ntk_neurogranin	103_bin46		var_biomarker ~ ntk_table	0.128257	0.0757574	1.693	0.0904556	93.29	0	1732084	d__Bacteria	p__Bacillota_A	c__Clostridia	o__Oscillospirales	f__Acutalibacteraceae	g__CAG-217	s__CAG-217 sp000436335	no	no	none
ntk_neurogranin	103_bin46		var_biomarker ~ bristol_type_1_7	-0.0377357	0.0366884	-1.02855	0.303693	93.29	0	1732084	d__Bacteria	p__Bacillota_A	c__Clostridia	o__Oscillospirales	f__Acutalibacteraceae	g__CAG-217	s__CAG-217 sp000436335	no	no	none
ntk_neurogranin	104_bin30		var_biomarker ~ var_mb	0.105435	0.0905702	1.16413	0.244372	96.33	2.68	2790418	d__Bacteria	p__Bacillota_A	c__Clostridia	o__Christensenellales	f__CAG-74	g__Ventricola	s__	no	no	none
ntk_neurogranin	104_bin30		var_biomarker ~ sex	-0.0248087	0.109063	-0.227472	0.820057	96.33	2.68	2790418	d__Bacteria	p__Bacillota_A	c__Clostridia	o__Christensenellales	f__CAG-74	g__Ventricola	s__	no	no	none
ntk_neurogranin	104_bin30		var_biomarker ~ var_mb_by_sex	-0.156937	0.141413	-1.10978	0.267093	96.33	2.68	2790418	d__Bacteria	p__Bacillota_A	c__Clostridia	o__Christensenellales	f__CAG-74	g__Ventricola	s__	no	no	none
ntk_neurogranin	104_bin30		var_biomarker ~ dx	0.0955402	0.101494	0.941343	0.346529	96.33	2.68	2790418	d__Bacteria	p__Bacillota_A	c__Clostridia	o__Christensenellales	f__CAG-74	g__Ventricola	s__	no	no	none
ntk_neurogranin	104_bin30		var_biomarker ~ mars_age	0.00961777	0.00571232	1.68369	0.092242	96.33	2.68	2790418	d__Bacteria	p__Bacillota_A	c__Clostridia	o__Christensenellales	f__CAG-74	g__Ventricola	s__	no	no	none
ntk_neurogranin	104_bin30		var_biomarker ~ apoe4	0.102397	0.0774608	1.32193	0.186192	96.33	2.68	2790418	d__Bacteria	p__Bacillota_A	c__Clostridia	o__Christensenellales	f__CAG-74	g__Ventricola	s__	no	no	none
ntk_neurogranin	104_bin30		var_biomarker ~ ntk_table	0.120043	0.0721367	1.66411	0.0960913	96.33	2.68	2790418	d__Bacteria	p__Bacillota_A	c__Clostridia	o__Christensenellales	f__CAG-74	g__Ventricola	s__	no	no	none
ntk_neurogranin	104_bin30		var_biomarker ~ bristol_type_1_7	-0.033342	0.0399651	-0.834278	0.404124	96.33	2.68	2790418	d__Bacteria	p__Bacillota_A	c__Clostridia	o__Christensenellales	f__CAG-74	g__Ventricola	s__	no	no	none
ntk_neurogranin	104_bin31		var_biomarker ~ var_mb	0.0380175	0.0320117	1.18762	0.234985	98.44	0.08	5966314	d__Bacteria	p__Bacteroidota	c__Bacteroidia	o__Bacteroidales	f__Bacteroidaceae	g__Bacteroides	s__Bacteroides thetaiotaomicron	yes	no	propionate
ntk_neurogranin	104_bin31		var_biomarker ~ sex	-0.0200511	0.13922	-0.144024	0.885481	98.44	0.08	5966314	d__Bacteria	p__Bacteroidota	c__Bacteroidia	o__Bacteroidales	f__Bacteroidaceae	g__Bacteroides	s__Bacteroides thetaiotaomicron	yes	no	propionate
ntk_neurogranin	104_bin31		var_biomarker ~ var_mb_by_sex	-0.0432691	0.0449863	-0.961828	0.336136	98.44	0.08	5966314	d__Bacteria	p__Bacteroidota	c__Bacteroidia	o__Bacteroidales	f__Bacteroidaceae	g__Bacteroides	s__Bacteroides thetaiotaomicron	yes	no	propionate
ntk_neurogranin	104_bin31		var_biomarker ~ dx	0.122268	0.0980524	1.24697	0.21241	98.44	0.08	5966314	d__Bacteria	p__Bacteroidota	c__Bacteroidia	o__Bacteroidales	f__Bacteroidaceae	g__Bacteroides	s__Bacteroides thetaiotaomicron	yes	no	propionate
ntk_neurogranin	104_bin31		var_biomarker ~ mars_age	0.0100884	0.00560467	1.8	0.0718602	98.44	0.08	5966314	d__Bacteria	p__Bacteroidota	c__Bacteroidia	o__Bacteroidales	f__Bacteroidaceae	g__Bacteroides	s__Bacteroides thetaiotaomicron	yes	no	propionate
ntk_neurogranin	104_bin31		var_biomarker ~ apoe4	0.0833174	0.0717676	1.16093	0.245669	98.44	0.08	5966314	d__Bacteria	p__Bacteroidota	c__Bacteroidia	o__Bacteroidales	f__Bacteroidaceae	g__Bacteroides	s__Bacteroides thetaiotaomicron	yes	no	propionate
ntk_neurogranin	104_bin31		var_biomarker ~ ntk_table	0.126031	0.0763082	1.6516	0.0986153	98.44	0.08	5966314	d__Bacteria	p__Bacteroidota	c__Bacteroidia	o__Bacteroidales	f__Bacteroidaceae	g__Bacteroides	s__Bacteroides thetaiotaomicron	yes	no	propionate
ntk_neurogranin	104_bin31		var_biomarker ~ bristol_type_1_7	-0.0413817	0.0364014	-1.13682	0.255615	98.44	0.08	5966314	d__Bacteria	p__Bacteroidota	c__Bacteroidia	o__Bacteroidales	f__Bacteroidaceae	g__Bacteroides	s__Bacteroides thetaiotaomicron	yes	no	propionate
ntk_neurogranin	104_bin38		var_biomarker ~ var_mb	-0.00791827	0.0177865	-0.445185	0.656186	99.45	0.15	1709870	d__Bacteria	p__Bacillota	c__Bacilli	o__Lactobacillales	f__Streptococcaceae	g__Streptococcus	s__Streptococcus thermophilus	no	no	none
ntk_neurogranin	104_bin38		var_biomarker ~ sex	-0.127124	0.082274	-1.54513	0.122315	99.45	0.15	1709870	d__Bacteria	p__Bacillota	c__Bacilli	o__Lactobacillales	f__Streptococcaceae	g__Streptococcus	s__Streptococcus thermophilus	no	no	none
ntk_neurogranin	104_bin38		var_biomarker ~ var_mb_by_sex	0.00817814	0.0287511	0.284446	0.776068	99.45	0.15	1709870	d__Bacteria	p__Bacillota	c__Bacilli	o__Lactobacillales	f__Streptococcaceae	g__Streptococcus	s__Streptococcus thermophilus	no	no	none
ntk_neurogranin	104_bin38		var_biomarker ~ dx	0.122349	0.0987708	1.23872	0.21545	99.45	0.15	1709870	d__Bacteria	p__Bacillota	c__Bacilli	o__Lactobacillales	f__Streptococcaceae	g__Streptococcus	s__Streptococcus thermophilus	no	no	none
ntk_neurogranin	104_bin38		var_biomarker ~ mars_age	0.0102209	0.00561561	1.82009	0.0687448	99.45	0.15	1709870	d__Bacteria	p__Bacillota	c__Bacilli	o__Lactobacillales	f__Streptococcaceae	g__Streptococcus	s__Streptococcus thermophilus	no	no	none
ntk_neurogranin	104_bin38		var_biomarker ~ apoe4	0.086011	0.0720649	1.19352	0.232665	99.45	0.15	1709870	d__Bacteria	p__Bacillota	c__Bacilli	o__Lactobacillales	f__Streptococcaceae	g__Streptococcus	s__Streptococcus thermophilus	no	no	none
ntk_neurogranin	104_bin38		var_biomarker ~ ntk_table	0.135275	0.0736347	1.8371	0.0661947	99.45	0.15	1709870	d__Bacteria	p__Bacillota	c__Bacilli	o__Lactobacillales	f__Streptococcaceae	g__Streptococcus	s__Streptococcus thermophilus	no	no	none
ntk_neurogranin	104_bin38		var_biomarker ~ bristol_type_1_7	-0.0386459	0.037504	-1.03045	0.302801	99.45	0.15	1709870	d__Bacteria	p__Bacillota	c__Bacilli	o__Lactobacillales	f__Streptococcaceae	g__Streptococcus	s__Streptococcus thermophilus	no	no	none
ntk_neurogranin	104_bin52		var_biomarker ~ var_mb	-0.040148	0.0213897	-1.87698	0.0605214	97.95	0	2545177	d__Bacteria	p__Bacillota_A	c__Clostridia	o__Oscillospirales	f__Ruminococcaceae	g__Ruminococcus_D	s__Ruminococcus_D bicirculans	no	no	none
ntk_neurogranin	104_bin52		var_biomarker ~ sex	-0.107595	0.0714348	-1.50619	0.132018	97.95	0	2545177	d__Bacteria	p__Bacillota_A	c__Clostridia	o__Oscillospirales	f__Ruminococcaceae	g__Ruminococcus_D	s__Ruminococcus_D bicirculans	no	no	none
ntk_neurogranin	104_bin52		var_biomarker ~ var_mb_by_sex	0.0342899	0.0299349	1.14548	0.252009	97.95	0	2545177	d__Bacteria	p__Bacillota_A	c__Clostridia	o__Oscillospirales	f__Ruminococcaceae	g__Ruminococcus_D	s__Ruminococcus_D bicirculans	no	no	none
ntk_neurogranin	104_bin52		var_biomarker ~ dx	0.0921077	0.0970517	0.949058	0.342591	97.95	0	2545177	d__Bacteria	p__Bacillota_A	c__Clostridia	o__Oscillospirales	f__Ruminococcaceae	g__Ruminococcus_D	s__Ruminococcus_D bicirculans	no	no	none
ntk_neurogranin	104_bin52		var_biomarker ~ mars_age	0.0101867	0.0056471	1.80388	0.0712507	97.95	0	2545177	d__Bacteria	p__Bacillota_A	c__Clostridia	o__Oscillospirales	f__Ruminococcaceae	g__Ruminococcus_D	s__Ruminococcus_D bicirculans	no	no	none
ntk_neurogranin	104_bin52		var_biomarker ~ apoe4	0.0965319	0.072633	1.32904	0.183836	97.95	0	2545177	d__Bacteria	p__Bacillota_A	c__Clostridia	o__Oscillospirales	f__Ruminococcaceae	g__Ruminococcus_D	s__Ruminococcus_D bicirculans	no	no	none
ntk_neurogranin	104_bin52		var_biomarker ~ ntk_table	0.128569	0.0722703	1.779	0.07524	97.95	0	2545177	d__Bacteria	p__Bacillota_A	c__Clostridia	o__Oscillospirales	f__Ruminococcaceae	g__Ruminococcus_D	s__Ruminococcus_D bicirculans	no	no	none
ntk_neurogranin	104_bin52		var_biomarker ~ bristol_type_1_7	-0.0339963	0.03938	-0.863289	0.387979	97.95	0	2545177	d__Bacteria	p__Bacillota_A	c__Clostridia	o__Oscillospirales	f__Ruminococcaceae	g__Ruminococcus_D	s__Ruminococcus_D bicirculans	no	no	none
ntk_neurogranin	104_bin78		var_biomarker ~ var_mb	-0.00590179	0.0505643	-0.116718	0.907083	98.49	0	2732368	d__Bacteria	p__Bacillota_A	c__Clostridia	o__Lachnospirales	f__Lachnospiraceae	g__Lachnospira	s__Lachnospira eligens_A	no	no	none
ntk_neurogranin	104_bin78		var_biomarker ~ sex	-0.253463	0.127912	-1.98155	0.04753	98.49	0	2732368	d__Bacteria	p__Bacillota_A	c__Clostridia	o__Lachnospirales	f__Lachnospiraceae	g__Lachnospira	s__Lachnospira eligens_A	no	no	none
ntk_neurogranin	104_bin78		var_biomarker ~ var_mb_by_sex	0.0775352	0.0667481	1.16161	0.245394	98.49	0	2732368	d__Bacteria	p__Bacillota_A	c__Clostridia	o__Lachnospirales	f__Lachnospiraceae	g__Lachnospira	s__Lachnospira eligens_A	no	no	none
ntk_neurogranin	104_bin78		var_biomarker ~ dx	0.125355	0.0962081	1.30296	0.19259	98.49	0	2732368	d__Bacteria	p__Bacillota_A	c__Clostridia	o__Lachnospirales	f__Lachnospiraceae	g__Lachnospira	s__Lachnospira eligens_A	no	no	none
ntk_neurogranin	104_bin78		var_biomarker ~ mars_age	0.0102968	0.00566767	1.81675	0.0692547	98.49	0	2732368	d__Bacteria	p__Bacillota_A	c__Clostridia	o__Lachnospirales	f__Lachnospiraceae	g__Lachnospira	s__Lachnospira eligens_A	no	no	none
ntk_neurogranin	104_bin78		var_biomarker ~ apoe4	0.0779345	0.0728629	1.0696	0.284798	98.49	0	2732368	d__Bacteria	p__Bacillota_A	c__Clostridia	o__Lachnospirales	f__Lachnospiraceae	g__Lachnospira	s__Lachnospira eligens_A	no	no	none
ntk_neurogranin	104_bin78		var_biomarker ~ ntk_table	0.139914	0.0746643	1.87391	0.0609429	98.49	0	2732368	d__Bacteria	p__Bacillota_A	c__Clostridia	o__Lachnospirales	f__Lachnospiraceae	g__Lachnospira	s__Lachnospira eligens_A	no	no	none
ntk_neurogranin	104_bin78		var_biomarker ~ bristol_type_1_7	-0.0373966	0.0361295	-1.03507	0.300637	98.49	0	2732368	d__Bacteria	p__Bacillota_A	c__Clostridia	o__Lachnospirales	f__Lachnospiraceae	g__Lachnospira	s__Lachnospira eligens_A	no	no	none
ntk_neurogranin	104_bin9		var_biomarker ~ var_mb	0.0521557	0.0376469	1.38539	0.165932	95.97	0.67	2731459	d__Bacteria	p__Bacillota_A	c__Clostridia	o__Oscillospirales	f__Oscillospiraceae	g__Intestinimonas	s__Intestinimonas butyriciproducens	yes	no	propionate
ntk_neurogranin	104_bin9		var_biomarker ~ sex	-0.0864858	0.0954626	-0.905965	0.364954	95.97	0.67	2731459	d__Bacteria	p__Bacillota_A	c__Clostridia	o__Oscillospirales	f__Oscillospiraceae	g__Intestinimonas	s__Intestinimonas butyriciproducens	yes	no	propionate
ntk_neurogranin	104_bin9		var_biomarker ~ var_mb_by_sex	-0.0192967	0.0577378	-0.334213	0.738219	95.97	0.67	2731459	d__Bacteria	p__Bacillota_A	c__Clostridia	o__Oscillospirales	f__Oscillospiraceae	g__Intestinimonas	s__Intestinimonas butyriciproducens	yes	no	propionate
ntk_neurogranin	104_bin9		var_biomarker ~ dx	0.118418	0.0962674	1.23009	0.218662	95.97	0.67	2731459	d__Bacteria	p__Bacillota_A	c__Clostridia	o__Oscillospirales	f__Oscillospiraceae	g__Intestinimonas	s__Intestinimonas butyriciproducens	yes	no	propionate
ntk_neurogranin	104_bin9		var_biomarker ~ mars_age	0.00856109	0.00576906	1.48397	0.137818	95.97	0.67	2731459	d__Bacteria	p__Bacillota_A	c__Clostridia	o__Oscillospirales	f__Oscillospiraceae	g__Intestinimonas	s__Intestinimonas butyriciproducens	yes	no	propionate
ntk_neurogranin	104_bin9		var_biomarker ~ apoe4	0.0769866	0.0725683	1.06088	0.288742	95.97	0.67	2731459	d__Bacteria	p__Bacillota_A	c__Clostridia	o__Oscillospirales	f__Oscillospiraceae	g__Intestinimonas	s__Intestinimonas butyriciproducens	yes	no	propionate
ntk_neurogranin	104_bin9		var_biomarker ~ ntk_table	0.143378	0.0746506	1.92065	0.0547756	95.97	0.67	2731459	d__Bacteria	p__Bacillota_A	c__Clostridia	o__Oscillospirales	f__Oscillospiraceae	g__Intestinimonas	s__Intestinimonas butyriciproducens	yes	no	propionate
ntk_neurogranin	104_bin9		var_biomarker ~ bristol_type_1_7	-0.0347039	0.0383765	-0.904303	0.365835	95.97	0.67	2731459	d__Bacteria	p__Bacillota_A	c__Clostridia	o__Oscillospirales	f__Oscillospiraceae	g__Intestinimonas	s__Intestinimonas butyriciproducens	yes	no	propionate
ntk_neurogranin	107_bin29		var_biomarker ~ var_mb	0.0156514	0.0371842	0.420916	0.673817	94.5	0.72	2042020	d__Bacteria	p__Bacillota_A	c__Clostridia	o__Lachnospirales	f__Lachnospiraceae	g__Agathobacter	s__Agathobacter rectalis	no	no	none
ntk_neurogranin	107_bin29		var_biomarker ~ sex	0.0900667	0.182021	0.494815	0.620731	94.5	0.72	2042020	d__Bacteria	p__Bacillota_A	c__Clostridia	o__Lachnospirales	f__Lachnospiraceae	g__Agathobacter	s__Agathobacter rectalis	no	no	none
ntk_neurogranin	107_bin29		var_biomarker ~ var_mb_by_sex	-0.081128	0.0593938	-1.36593	0.17196	94.5	0.72	2042020	d__Bacteria	p__Bacillota_A	c__Clostridia	o__Lachnospirales	f__Lachnospiraceae	g__Agathobacter	s__Agathobacter rectalis	no	no	none
ntk_neurogranin	107_bin29		var_biomarker ~ dx	0.101115	0.112404	0.899568	0.36835	94.5	0.72	2042020	d__Bacteria	p__Bacillota_A	c__Clostridia	o__Lachnospirales	f__Lachnospiraceae	g__Agathobacter	s__Agathobacter rectalis	no	no	none
ntk_neurogranin	107_bin29		var_biomarker ~ mars_age	0.0101471	0.00544052	1.8651	0.0621674	94.5	0.72	2042020	d__Bacteria	p__Bacillota_A	c__Clostridia	o__Lachnospirales	f__Lachnospiraceae	g__Agathobacter	s__Agathobacter rectalis	no	no	none
ntk_neurogranin	107_bin29		var_biomarker ~ apoe4	0.0829859	0.0754042	1.10055	0.271094	94.5	0.72	2042020	d__Bacteria	p__Bacillota_A	c__Clostridia	o__Lachnospirales	f__Lachnospiraceae	g__Agathobacter	s__Agathobacter rectalis	no	no	none
ntk_neurogranin	107_bin29		var_biomarker ~ ntk_table	0.148841	0.0753846	1.97442	0.0483339	94.5	0.72	2042020	d__Bacteria	p__Bacillota_A	c__Clostridia	o__Lachnospirales	f__Lachnospiraceae	g__Agathobacter	s__Agathobacter rectalis	no	no	none
ntk_neurogranin	107_bin29		var_biomarker ~ bristol_type_1_7	-0.0411605	0.0370892	-1.10977	0.267097	94.5	0.72	2042020	d__Bacteria	p__Bacillota_A	c__Clostridia	o__Lachnospirales	f__Lachnospiraceae	g__Agathobacter	s__Agathobacter rectalis	no	no	none
ntk_neurogranin	107_bin61		var_biomarker ~ var_mb	-0.0246641	0.0254925	-0.967504	0.333292	100	1.61	2005818	d__Bacteria	p__Actinomycetota	c__Coriobacteriia	o__Coriobacteriales	f__Coriobacteriaceae	g__Collinsella	s__Collinsella aerofaciens_J	no	no	none
ntk_neurogranin	107_bin61		var_biomarker ~ sex	-0.096585	0.0803232	-1.20245	0.229187	100	1.61	2005818	d__Bacteria	p__Actinomycetota	c__Coriobacteriia	o__Coriobacteriales	f__Coriobacteriaceae	g__Collinsella	s__Collinsella aerofaciens_J	no	no	none
ntk_neurogranin	107_bin61		var_biomarker ~ var_mb_by_sex	0.0134259	0.0425657	0.315416	0.752446	100	1.61	2005818	d__Bacteria	p__Actinomycetota	c__Coriobacteriia	o__Coriobacteriales	f__Coriobacteriaceae	g__Collinsella	s__Collinsella aerofaciens_J	no	no	none
ntk_neurogranin	107_bin61		var_biomarker ~ dx	0.119149	0.0989503	1.20413	0.22854	100	1.61	2005818	d__Bacteria	p__Actinomycetota	c__Coriobacteriia	o__Coriobacteriales	f__Coriobacteriaceae	g__Collinsella	s__Collinsella aerofaciens_J	no	no	none
ntk_neurogranin	107_bin61		var_biomarker ~ mars_age	0.0102613	0.00561666	1.82694	0.0677086	100	1.61	2005818	d__Bacteria	p__Actinomycetota	c__Coriobacteriia	o__Coriobacteriales	f__Coriobacteriaceae	g__Collinsella	s__Collinsella aerofaciens_J	no	no	none
ntk_neurogranin	107_bin61		var_biomarker ~ apoe4	0.0919481	0.0717088	1.28224	0.199757	100	1.61	2005818	d__Bacteria	p__Actinomycetota	c__Coriobacteriia	o__Coriobacteriales	f__Coriobacteriaceae	g__Collinsella	s__Collinsella aerofaciens_J	no	no	none
ntk_neurogranin	107_bin61		var_biomarker ~ ntk_table	0.134445	0.0731258	1.83854	0.0659822	100	1.61	2005818	d__Bacteria	p__Actinomycetota	c__Coriobacteriia	o__Coriobacteriales	f__Coriobacteriaceae	g__Collinsella	s__Collinsella aerofaciens_J	no	no	none
ntk_neurogranin	107_bin61		var_biomarker ~ bristol_type_1_7	-0.041818	0.0378855	-1.1038	0.269681	100	1.61	2005818	d__Bacteria	p__Actinomycetota	c__Coriobacteriia	o__Coriobacteriales	f__Coriobacteriaceae	g__Collinsella	s__Collinsella aerofaciens_J	no	no	none
ntk_neurogranin	107_bin83		var_biomarker ~ var_mb	0.0885938	0.0699799	1.26599	0.205517	96.92	0	2406800	d__Bacteria	p__Bacillota_A	c__Clostridia	o__Oscillospirales	f__Ruminococcaceae	g__Faecalibacterium	s__Faecalibacterium prausnitzii	no	yes	butyrate
ntk_neurogranin	107_bin83		var_biomarker ~ sex	-0.0426915	0.23198	-0.184031	0.853989	96.92	0	2406800	d__Bacteria	p__Bacillota_A	c__Clostridia	o__Oscillospirales	f__Ruminococcaceae	g__Faecalibacterium	s__Faecalibacterium prausnitzii	no	yes	butyrate
ntk_neurogranin	107_bin83		var_biomarker ~ var_mb_by_sex	-0.0391773	0.102352	-0.382772	0.701889	96.92	0	2406800	d__Bacteria	p__Bacillota_A	c__Clostridia	o__Oscillospirales	f__Ruminococcaceae	g__Faecalibacterium	s__Faecalibacterium prausnitzii	no	yes	butyrate
ntk_neurogranin	107_bin83		var_biomarker ~ dx	0.1393	0.0974854	1.42893	0.153023	96.92	0	2406800	d__Bacteria	p__Bacillota_A	c__Clostridia	o__Oscillospirales	f__Ruminococcaceae	g__Faecalibacterium	s__Faecalibacterium prausnitzii	no	yes	butyrate
ntk_neurogranin	107_bin83		var_biomarker ~ mars_age	0.0105657	0.00558848	1.89062	0.0586751	96.92	0	2406800	d__Bacteria	p__Bacillota_A	c__Clostridia	o__Oscillospirales	f__Ruminococcaceae	g__Faecalibacterium	s__Faecalibacterium prausnitzii	no	yes	butyrate
ntk_neurogranin	107_bin83		var_biomarker ~ apoe4	0.0785753	0.0749108	1.04892	0.294216	96.92	0	2406800	d__Bacteria	p__Bacillota_A	c__Clostridia	o__Oscillospirales	f__Ruminococcaceae	g__Faecalibacterium	s__Faecalibacterium prausnitzii	no	yes	butyrate
ntk_neurogranin	107_bin83		var_biomarker ~ ntk_table	0.140346	0.0741953	1.89158	0.0585471	96.92	0	2406800	d__Bacteria	p__Bacillota_A	c__Clostridia	o__Oscillospirales	f__Ruminococcaceae	g__Faecalibacterium	s__Faecalibacterium prausnitzii	no	yes	butyrate
ntk_neurogranin	107_bin83		var_biomarker ~ bristol_type_1_7	-0.0475387	0.037999	-1.25105	0.210915	96.92	0	2406800	d__Bacteria	p__Bacillota_A	c__Clostridia	o__Oscillospirales	f__Ruminococcaceae	g__Faecalibacterium	s__Faecalibacterium prausnitzii	no	yes	butyrate
ntk_neurogranin	109_bin5		var_biomarker ~ var_mb	-0.00649331	0.0443761	-0.146324	0.883665	99.52	0	2393224	d__Bacteria	p__Bacillota_A	c__Clostridia	o__Lachnospirales	f__Lachnospiraceae	g__Agathobacter	s__Agathobacter rectalis	no	yes	butyrate
ntk_neurogranin	109_bin5		var_biomarker ~ sex	0.0284623	0.125566	0.226671	0.820679	99.52	0	2393224	d__Bacteria	p__Bacillota_A	c__Clostridia	o__Lachnospirales	f__Lachnospiraceae	g__Agathobacter	s__Agathobacter rectalis	no	yes	butyrate
ntk_neurogranin	109_bin5		var_biomarker ~ var_mb_by_sex	-0.0795652	0.0552771	-1.43939	0.15004	99.52	0	2393224	d__Bacteria	p__Bacillota_A	c__Clostridia	o__Lachnospirales	f__Lachnospiraceae	g__Agathobacter	s__Agathobacter rectalis	no	yes	butyrate
ntk_neurogranin	109_bin5		var_biomarker ~ dx	0.1105	0.103682	1.06576	0.286532	99.52	0	2393224	d__Bacteria	p__Bacillota_A	c__Clostridia	o__Lachnospirales	f__Lachnospiraceae	g__Agathobacter	s__Agathobacter rectalis	no	yes	butyrate
ntk_neurogranin	109_bin5		var_biomarker ~ mars_age	0.0099086	0.00531846	1.86306	0.0624541	99.52	0	2393224	d__Bacteria	p__Bacillota_A	c__Clostridia	o__Lachnospirales	f__Lachnospiraceae	g__Agathobacter	s__Agathobacter rectalis	no	yes	butyrate
ntk_neurogranin	109_bin5		var_biomarker ~ apoe4	0.105062	0.0779159	1.34841	0.177528	99.52	0	2393224	d__Bacteria	p__Bacillota_A	c__Clostridia	o__Lachnospirales	f__Lachnospiraceae	g__Agathobacter	s__Agathobacter rectalis	no	yes	butyrate
ntk_neurogranin	109_bin5		var_biomarker ~ ntk_table	0.151076	0.0740624	2.03984	0.0413659	99.52	0	2393224	d__Bacteria	p__Bacillota_A	c__Clostridia	o__Lachnospirales	f__Lachnospiraceae	g__Agathobacter	s__Agathobacter rectalis	no	yes	butyrate
ntk_neurogranin	109_bin5		var_biomarker ~ bristol_type_1_7	-0.0347116	0.0362651	-0.957161	0.338486	99.52	0	2393224	d__Bacteria	p__Bacillota_A	c__Clostridia	o__Lachnospirales	f__Lachnospiraceae	g__Agathobacter	s__Agathobacter rectalis	no	yes	butyrate
ntk_neurogranin	109_bin85		var_biomarker ~ var_mb	-0.0452866	0.0314631	-1.43936	0.150049	97.9	1.17	2767746	d__Bacteria	p__Bacillota_A	c__Clostridia	o__Christensenellales	f__CAG-74	g__UBA11524	s__UBA11524 sp000437595	no	no	none
ntk_neurogranin	109_bin85		var_biomarker ~ sex	-0.037561	0.101616	-0.369636	0.711654	97.9	1.17	2767746	d__Bacteria	p__Bacillota_A	c__Clostridia	o__Christensenellales	f__CAG-74	g__UBA11524	s__UBA11524 sp000437595	no	no	none
ntk_neurogranin	109_bin85		var_biomarker ~ var_mb_by_sex	0.0465226	0.0386613	1.20334	0.228845	97.9	1.17	2767746	d__Bacteria	p__Bacillota_A	c__Clostridia	o__Christensenellales	f__CAG-74	g__UBA11524	s__UBA11524 sp000437595	no	no	none
ntk_neurogranin	109_bin85		var_biomarker ~ dx	0.134801	0.0945913	1.42509	0.154132	97.9	1.17	2767746	d__Bacteria	p__Bacillota_A	c__Clostridia	o__Christensenellales	f__CAG-74	g__UBA11524	s__UBA11524 sp000437595	no	no	none
ntk_neurogranin	109_bin85		var_biomarker ~ mars_age	0.00940664	0.00555517	1.69331	0.0903961	97.9	1.17	2767746	d__Bacteria	p__Bacillota_A	c__Clostridia	o__Christensenellales	f__CAG-74	g__UBA11524	s__UBA11524 sp000437595	no	no	none
ntk_neurogranin	109_bin85		var_biomarker ~ apoe4	0.0724812	0.0718953	1.00815	0.313383	97.9	1.17	2767746	d__Bacteria	p__Bacillota_A	c__Clostridia	o__Christensenellales	f__CAG-74	g__UBA11524	s__UBA11524 sp000437595	no	no	none
ntk_neurogranin	109_bin85		var_biomarker ~ ntk_table	0.128196	0.075447	1.69915	0.0892915	97.9	1.17	2767746	d__Bacteria	p__Bacillota_A	c__Clostridia	o__Christensenellales	f__CAG-74	g__UBA11524	s__UBA11524 sp000437595	no	no	none
ntk_neurogranin	109_bin85		var_biomarker ~ bristol_type_1_7	-0.03924	0.0373419	-1.05083	0.293337	97.9	1.17	2767746	d__Bacteria	p__Bacillota_A	c__Clostridia	o__Christensenellales	f__CAG-74	g__UBA11524	s__UBA11524 sp000437595	no	no	none
ntk_neurogranin	10_bin29		var_biomarker ~ var_mb	0.0294754	0.0189141	1.55838	0.119142	90.38	0.13	2621956	d__Bacteria	p__Bacteroidota	c__Bacteroidia	o__Bacteroidales	f__Muribaculaceae	g__Sodaliphilus	s__Sodaliphilus sp004557565	yes	no	propionate
ntk_neurogranin	10_bin29		var_biomarker ~ sex	-0.0874341	0.125428	-0.697088	0.485748	90.38	0.13	2621956	d__Bacteria	p__Bacteroidota	c__Bacteroidia	o__Bacteroidales	f__Muribaculaceae	g__Sodaliphilus	s__Sodaliphilus sp004557565	yes	no	propionate
ntk_neurogranin	10_bin29		var_biomarker ~ var_mb_by_sex	0.00751546	0.0372557	0.201727	0.84013	90.38	0.13	2621956	d__Bacteria	p__Bacteroidota	c__Bacteroidia	o__Bacteroidales	f__Muribaculaceae	g__Sodaliphilus	s__Sodaliphilus sp004557565	yes	no	propionate
ntk_neurogranin	10_bin29		var_biomarker ~ dx	0.101613	0.100358	1.01251	0.311296	90.38	0.13	2621956	d__Bacteria	p__Bacteroidota	c__Bacteroidia	o__Bacteroidales	f__Muribaculaceae	g__Sodaliphilus	s__Sodaliphilus sp004557565	yes	no	propionate
ntk_neurogranin	10_bin29		var_biomarker ~ mars_age	0.0115384	0.00563183	2.04877	0.0404842	90.38	0.13	2621956	d__Bacteria	p__Bacteroidota	c__Bacteroidia	o__Bacteroidales	f__Muribaculaceae	g__Sodaliphilus	s__Sodaliphilus sp004557565	yes	no	propionate
ntk_neurogranin	10_bin29		var_biomarker ~ apoe4	0.0984438	0.0734415	1.34044	0.180103	90.38	0.13	2621956	d__Bacteria	p__Bacteroidota	c__Bacteroidia	o__Bacteroidales	f__Muribaculaceae	g__Sodaliphilus	s__Sodaliphilus sp004557565	yes	no	propionate
ntk_neurogranin	10_bin29		var_biomarker ~ ntk_table	0.146866	0.0726941	2.02032	0.0433497	90.38	0.13	2621956	d__Bacteria	p__Bacteroidota	c__Bacteroidia	o__Bacteroidales	f__Muribaculaceae	g__Sodaliphilus	s__Sodaliphilus sp004557565	yes	no	propionate
ntk_neurogranin	10_bin29		var_biomarker ~ bristol_type_1_7	-0.0451807	0.0372986	-1.21132	0.225771	90.38	0.13	2621956	d__Bacteria	p__Bacteroidota	c__Bacteroidia	o__Bacteroidales	f__Muribaculaceae	g__Sodaliphilus	s__Sodaliphilus sp004557565	yes	no	propionate
ntk_neurogranin	10_bin5		var_biomarker ~ var_mb	0.0398478	0.0278234	1.43217	0.152095	92.83	0.71	1834468	d__Bacteria	p__Bacillota	c__Bacilli	o__Erysipelotrichales	f__Erysipelotrichaceae	g__Holdemanella	s__Holdemanella biformis	no	no	none
ntk_neurogranin	10_bin5		var_biomarker ~ sex	-0.0811388	0.0754415	-1.07552	0.282143	92.83	0.71	1834468	d__Bacteria	p__Bacillota	c__Bacilli	o__Erysipelotrichales	f__Erysipelotrichaceae	g__Holdemanella	s__Holdemanella biformis	no	no	none
ntk_neurogranin	10_bin5		var_biomarker ~ var_mb_by_sex	-0.0631448	0.0420411	-1.50198	0.133103	92.83	0.71	1834468	d__Bacteria	p__Bacillota	c__Bacilli	o__Erysipelotrichales	f__Erysipelotrichaceae	g__Holdemanella	s__Holdemanella biformis	no	no	none
ntk_neurogranin	10_bin5		var_biomarker ~ dx	0.109535	0.0970532	1.12861	0.259062	92.83	0.71	1834468	d__Bacteria	p__Bacillota	c__Bacilli	o__Erysipelotrichales	f__Erysipelotrichaceae	g__Holdemanella	s__Holdemanella biformis	no	no	none
ntk_neurogranin	10_bin5		var_biomarker ~ mars_age	0.0098953	0.00556873	1.77694	0.0755777	92.83	0.71	1834468	d__Bacteria	p__Bacillota	c__Bacilli	o__Erysipelotrichales	f__Erysipelotrichaceae	g__Holdemanella	s__Holdemanella biformis	no	no	none
ntk_neurogranin	10_bin5		var_biomarker ~ apoe4	0.0855473	0.0722096	1.18471	0.236133	92.83	0.71	1834468	d__Bacteria	p__Bacillota	c__Bacilli	o__Erysipelotrichales	f__Erysipelotrichaceae	g__Holdemanella	s__Holdemanella biformis	no	no	none
ntk_neurogranin	10_bin5		var_biomarker ~ ntk_table	0.134001	0.0757907	1.76804	0.0770538	92.83	0.71	1834468	d__Bacteria	p__Bacillota	c__Bacilli	o__Erysipelotrichales	f__Erysipelotrichaceae	g__Holdemanella	s__Holdemanella biformis	no	no	none
ntk_neurogranin	10_bin5		var_biomarker ~ bristol_type_1_7	-0.0432693	0.0376102	-1.15047	0.249952	92.83	0.71	1834468	d__Bacteria	p__Bacillota	c__Bacilli	o__Erysipelotrichales	f__Erysipelotrichaceae	g__Holdemanella	s__Holdemanella biformis	no	no	none
ntk_neurogranin	10_bin93		var_biomarker ~ var_mb	0.00738503	0.02253	0.327787	0.743073	95.54	0.18	2408844	d__Bacteria	p__Bacteroidota	c__Bacteroidia	o__Bacteroidales	f__Bacteroidaceae	g__Prevotella	s__Prevotella sp003447235	no	no	none
ntk_neurogranin	10_bin93		var_biomarker ~ sex	-0.128916	0.0959771	-1.34319	0.179209	95.54	0.18	2408844	d__Bacteria	p__Bacteroidota	c__Bacteroidia	o__Bacteroidales	f__Bacteroidaceae	g__Prevotella	s__Prevotella sp003447235	no	no	none
ntk_neurogranin	10_bin93		var_biomarker ~ var_mb_by_sex	-0.00514709	0.0298296	-0.17255	0.863005	95.54	0.18	2408844	d__Bacteria	p__Bacteroidota	c__Bacteroidia	o__Bacteroidales	f__Bacteroidaceae	g__Prevotella	s__Prevotella sp003447235	no	no	none
ntk_neurogranin	10_bin93		var_biomarker ~ dx	0.120768	0.0983677	1.22772	0.219552	95.54	0.18	2408844	d__Bacteria	p__Bacteroidota	c__Bacteroidia	o__Bacteroidales	f__Bacteroidaceae	g__Prevotella	s__Prevotella sp003447235	no	no	none
ntk_neurogranin	10_bin93		var_biomarker ~ mars_age	0.0102839	0.00558986	1.83975	0.0658052	95.54	0.18	2408844	d__Bacteria	p__Bacteroidota	c__Bacteroidia	o__Bacteroidales	f__Bacteroidaceae	g__Prevotella	s__Prevotella sp003447235	no	no	none
ntk_neurogranin	10_bin93		var_biomarker ~ apoe4	0.0866355	0.0738241	1.17354	0.240579	95.54	0.18	2408844	d__Bacteria	p__Bacteroidota	c__Bacteroidia	o__Bacteroidales	f__Bacteroidaceae	g__Prevotella	s__Prevotella sp003447235	no	no	none
ntk_neurogranin	10_bin93		var_biomarker ~ ntk_table	0.134733	0.0724445	1.85981	0.062912	95.54	0.18	2408844	d__Bacteria	p__Bacteroidota	c__Bacteroidia	o__Bacteroidales	f__Bacteroidaceae	g__Prevotella	s__Prevotella sp003447235	no	no	none
ntk_neurogranin	10_bin93		var_biomarker ~ bristol_type_1_7	-0.0406238	0.038845	-1.04579	0.295657	95.54	0.18	2408844	d__Bacteria	p__Bacteroidota	c__Bacteroidia	o__Bacteroidales	f__Bacteroidaceae	g__Prevotella	s__Prevotella sp003447235	no	no	none
ntk_neurogranin	110_bin100		var_biomarker ~ var_mb	0.0180114	0.0321135	0.560868	0.574888	100	0	2388200	d__Bacteria	p__Bacillota_A	c__Clostridia	o__Lachnospirales	f__Lachnospiraceae	g__Butyrivibrio_A	s__Butyrivibrio_A sp000431815	no	no	none
ntk_neurogranin	110_bin100		var_biomarker ~ sex	-0.157718	0.0698748	-2.25715	0.0239989	100	0	2388200	d__Bacteria	p__Bacillota_A	c__Clostridia	o__Lachnospirales	f__Lachnospiraceae	g__Butyrivibrio_A	s__Butyrivibrio_A sp000431815	no	no	none
ntk_neurogranin	110_bin100		var_biomarker ~ var_mb_by_sex	-0.116635	0.0514394	-2.26742	0.0233644	100	0	2388200	d__Bacteria	p__Bacillota_A	c__Clostridia	o__Lachnospirales	f__Lachnospiraceae	g__Butyrivibrio_A	s__Butyrivibrio_A sp000431815	no	no	none
ntk_neurogranin	110_bin100		var_biomarker ~ dx	0.103252	0.0971238	1.06309	0.287739	100	0	2388200	d__Bacteria	p__Bacillota_A	c__Clostridia	o__Lachnospirales	f__Lachnospiraceae	g__Butyrivibrio_A	s__Butyrivibrio_A sp000431815	no	no	none
ntk_neurogranin	110_bin100		var_biomarker ~ mars_age	0.0113444	0.00539243	2.10376	0.0353995	100	0	2388200	d__Bacteria	p__Bacillota_A	c__Clostridia	o__Lachnospirales	f__Lachnospiraceae	g__Butyrivibrio_A	s__Butyrivibrio_A sp000431815	no	no	none
ntk_neurogranin	110_bin100		var_biomarker ~ apoe4	0.0858224	0.0743028	1.15504	0.248076	100	0	2388200	d__Bacteria	p__Bacillota_A	c__Clostridia	o__Lachnospirales	f__Lachnospiraceae	g__Butyrivibrio_A	s__Butyrivibrio_A sp000431815	no	no	none
ntk_neurogranin	110_bin100		var_biomarker ~ ntk_table	0.134635	0.0745219	1.80664	0.0708178	100	0	2388200	d__Bacteria	p__Bacillota_A	c__Clostridia	o__Lachnospirales	f__Lachnospiraceae	g__Butyrivibrio_A	s__Butyrivibrio_A sp000431815	no	no	none
ntk_neurogranin	110_bin100		var_biomarker ~ bristol_type_1_7	-0.0326871	0.0373595	-0.874936	0.381609	100	0	2388200	d__Bacteria	p__Bacillota_A	c__Clostridia	o__Lachnospirales	f__Lachnospiraceae	g__Butyrivibrio_A	s__Butyrivibrio_A sp000431815	no	no	none
ntk_neurogranin	110_bin17		var_biomarker ~ var_mb	-0.0339342	0.0267758	-1.26735	0.205031	97.22	0.89	1809734	d__Bacteria	p__Bacillota	c__Bacilli	o__Acholeplasmatales	f__Anaeroplasmataceae	g__Anaeroplasma	s__	no	no	none
ntk_neurogranin	110_bin17		var_biomarker ~ sex	0.0796467	0.17592	0.452743	0.650734	97.22	0.89	1809734	d__Bacteria	p__Bacillota	c__Bacilli	o__Acholeplasmatales	f__Anaeroplasmataceae	g__Anaeroplasma	s__	no	no	none
ntk_neurogranin	110_bin17		var_biomarker ~ var_mb_by_sex	0.154382	0.115135	1.34088	0.179961	97.22	0.89	1809734	d__Bacteria	p__Bacillota	c__Bacilli	o__Acholeplasmatales	f__Anaeroplasmataceae	g__Anaeroplasma	s__	no	no	none
ntk_neurogranin	110_bin17		var_biomarker ~ dx	0.141292	0.108641	1.30054	0.193415	97.22	0.89	1809734	d__Bacteria	p__Bacillota	c__Bacilli	o__Acholeplasmatales	f__Anaeroplasmataceae	g__Anaeroplasma	s__	no	no	none
ntk_neurogranin	110_bin17		var_biomarker ~ mars_age	0.00998143	0.00550043	1.81466	0.0695756	97.22	0.89	1809734	d__Bacteria	p__Bacillota	c__Bacilli	o__Acholeplasmatales	f__Anaeroplasmataceae	g__Anaeroplasma	s__	no	no	none
ntk_neurogranin	110_bin17		var_biomarker ~ apoe4	0.0791932	0.0719926	1.10002	0.271324	97.22	0.89	1809734	d__Bacteria	p__Bacillota	c__Bacilli	o__Acholeplasmatales	f__Anaeroplasmataceae	g__Anaeroplasma	s__	no	no	none
ntk_neurogranin	110_bin17		var_biomarker ~ ntk_table	0.138184	0.0727699	1.89891	0.0575761	97.22	0.89	1809734	d__Bacteria	p__Bacillota	c__Bacilli	o__Acholeplasmatales	f__Anaeroplasmataceae	g__Anaeroplasma	s__	no	no	none
ntk_neurogranin	110_bin17		var_biomarker ~ bristol_type_1_7	-0.0405075	0.037848	-1.07027	0.284499	97.22	0.89	1809734	d__Bacteria	p__Bacillota	c__Bacilli	o__Acholeplasmatales	f__Anaeroplasmataceae	g__Anaeroplasma	s__	no	no	none
ntk_neurogranin	110_bin30		var_biomarker ~ var_mb	-0.0283521	0.0345764	-0.819985	0.412225	92.04	0	2966976	d__Bacteria	p__Bacillota_A	c__Clostridia	o__Lachnospirales	f__Lachnospiraceae	g__Hominisplanchenecus	s__	no	no	none
ntk_neurogranin	110_bin30		var_biomarker ~ sex	-0.0685946	0.151884	-0.451625	0.651539	92.04	0	2966976	d__Bacteria	p__Bacillota_A	c__Clostridia	o__Lachnospirales	f__Lachnospiraceae	g__Hominisplanchenecus	s__	no	no	none
ntk_neurogranin	110_bin30		var_biomarker ~ var_mb_by_sex	-0.0393139	0.0871336	-0.451191	0.651852	92.04	0	2966976	d__Bacteria	p__Bacillota_A	c__Clostridia	o__Lachnospirales	f__Lachnospiraceae	g__Hominisplanchenecus	s__	no	no	none
ntk_neurogranin	110_bin30		var_biomarker ~ dx	0.135514	0.0978054	1.38554	0.165887	92.04	0	2966976	d__Bacteria	p__Bacillota_A	c__Clostridia	o__Lachnospirales	f__Lachnospiraceae	g__Hominisplanchenecus	s__	no	no	none
ntk_neurogranin	110_bin30		var_biomarker ~ mars_age	0.01047	0.00565105	1.85276	0.0639166	92.04	0	2966976	d__Bacteria	p__Bacillota_A	c__Clostridia	o__Lachnospirales	f__Lachnospiraceae	g__Hominisplanchenecus	s__	no	no	none
ntk_neurogranin	110_bin30		var_biomarker ~ apoe4	0.0809294	0.0722296	1.12045	0.262524	92.04	0	2966976	d__Bacteria	p__Bacillota_A	c__Clostridia	o__Lachnospirales	f__Lachnospiraceae	g__Hominisplanchenecus	s__	no	no	none
ntk_neurogranin	110_bin30		var_biomarker ~ ntk_table	0.139789	0.0747806	1.86931	0.0615791	92.04	0	2966976	d__Bacteria	p__Bacillota_A	c__Clostridia	o__Lachnospirales	f__Lachnospiraceae	g__Hominisplanchenecus	s__	no	no	none
ntk_neurogranin	110_bin30		var_biomarker ~ bristol_type_1_7	-0.0432018	0.039398	-1.09655	0.272839	92.04	0	2966976	d__Bacteria	p__Bacillota_A	c__Clostridia	o__Lachnospirales	f__Lachnospiraceae	g__Hominisplanchenecus	s__	no	no	none
ntk_neurogranin	110_bin38		var_biomarker ~ var_mb	0.0443153	0.0266434	1.66328	0.096257	96.13	0	3236837	d__Bacteria	p__Bacteroidota	c__Bacteroidia	o__Bacteroidales	f__Rikenellaceae	g__Alistipes	s__Alistipes sp900541585	yes	no	propionate
ntk_neurogranin	110_bin38		var_biomarker ~ sex	-0.117125	0.0726059	-1.61316	0.10671	96.13	0	3236837	d__Bacteria	p__Bacteroidota	c__Bacteroidia	o__Bacteroidales	f__Rikenellaceae	g__Alistipes	s__Alistipes sp900541585	yes	no	propionate
ntk_neurogranin	110_bin38		var_biomarker ~ var_mb_by_sex	-0.019942	0.0460451	-0.433098	0.664943	96.13	0	3236837	d__Bacteria	p__Bacteroidota	c__Bacteroidia	o__Bacteroidales	f__Rikenellaceae	g__Alistipes	s__Alistipes sp900541585	yes	no	propionate
ntk_neurogranin	110_bin38		var_biomarker ~ dx	0.10829	0.10202	1.06146	0.288482	96.13	0	3236837	d__Bacteria	p__Bacteroidota	c__Bacteroidia	o__Bacteroidales	f__Rikenellaceae	g__Alistipes	s__Alistipes sp900541585	yes	no	propionate
ntk_neurogranin	110_bin38		var_biomarker ~ mars_age	0.00889085	0.00548302	1.62152	0.104905	96.13	0	3236837	d__Bacteria	p__Bacteroidota	c__Bacteroidia	o__Bacteroidales	f__Rikenellaceae	g__Alistipes	s__Alistipes sp900541585	yes	no	propionate
ntk_neurogranin	110_bin38		var_biomarker ~ apoe4	0.100213	0.0723677	1.38478	0.16612	96.13	0	3236837	d__Bacteria	p__Bacteroidota	c__Bacteroidia	o__Bacteroidales	f__Rikenellaceae	g__Alistipes	s__Alistipes sp900541585	yes	no	propionate
ntk_neurogranin	110_bin38		var_biomarker ~ ntk_table	0.133715	0.0755845	1.76908	0.0768813	96.13	0	3236837	d__Bacteria	p__Bacteroidota	c__Bacteroidia	o__Bacteroidales	f__Rikenellaceae	g__Alistipes	s__Alistipes sp900541585	yes	no	propionate
ntk_neurogranin	110_bin38		var_biomarker ~ bristol_type_1_7	-0.0313113	0.0373277	-0.838823	0.401569	96.13	0	3236837	d__Bacteria	p__Bacteroidota	c__Bacteroidia	o__Bacteroidales	f__Rikenellaceae	g__Alistipes	s__Alistipes sp900541585	yes	no	propionate
ntk_neurogranin	110_bin60		var_biomarker ~ var_mb	-0.00126304	0.0164596	-0.0767355	0.938834	97.33	0.11	1623094	d__Bacteria	p__Bacillota	c__Bacilli	o__ML615J-28	f__CAG-313	g__CAG-313	s__CAG-313 sp003539625	no	no	none
ntk_neurogranin	110_bin60		var_biomarker ~ sex	-0.108718	0.0872556	-1.24597	0.212777	97.33	0.11	1623094	d__Bacteria	p__Bacillota	c__Bacilli	o__ML615J-28	f__CAG-313	g__CAG-313	s__CAG-313 sp003539625	no	no	none
ntk_neurogranin	110_bin60		var_biomarker ~ var_mb_by_sex	0.00620899	0.025865	0.240053	0.810289	97.33	0.11	1623094	d__Bacteria	p__Bacillota	c__Bacilli	o__ML615J-28	f__CAG-313	g__CAG-313	s__CAG-313 sp003539625	no	no	none
ntk_neurogranin	110_bin60		var_biomarker ~ dx	0.121024	0.101529	1.19201	0.233257	97.33	0.11	1623094	d__Bacteria	p__Bacillota	c__Bacilli	o__ML615J-28	f__CAG-313	g__CAG-313	s__CAG-313 sp003539625	no	no	none
ntk_neurogranin	110_bin60		var_biomarker ~ mars_age	0.00996541	0.00554369	1.79761	0.0722381	97.33	0.11	1623094	d__Bacteria	p__Bacillota	c__Bacilli	o__ML615J-28	f__CAG-313	g__CAG-313	s__CAG-313 sp003539625	no	no	none
ntk_neurogranin	110_bin60		var_biomarker ~ apoe4	0.0850781	0.0734532	1.15826	0.246756	97.33	0.11	1623094	d__Bacteria	p__Bacillota	c__Bacilli	o__ML615J-28	f__CAG-313	g__CAG-313	s__CAG-313 sp003539625	no	no	none
ntk_neurogranin	110_bin60		var_biomarker ~ ntk_table	0.134932	0.0741395	1.81997	0.0687634	97.33	0.11	1623094	d__Bacteria	p__Bacillota	c__Bacilli	o__ML615J-28	f__CAG-313	g__CAG-313	s__CAG-313 sp003539625	no	no	none
ntk_neurogranin	110_bin60		var_biomarker ~ bristol_type_1_7	-0.0381937	0.0368307	-1.03701	0.299732	97.33	0.11	1623094	d__Bacteria	p__Bacillota	c__Bacilli	o__ML615J-28	f__CAG-313	g__CAG-313	s__CAG-313 sp003539625	no	no	none
ntk_neurogranin	110_bin64		var_biomarker ~ var_mb	-0.00587282	0.0352934	-0.1664	0.867842	97.09	0.67	2666580	d__Bacteria	p__Bacillota_A	c__Clostridia	o__Oscillospirales	f__Oscillospiraceae	g__Faecousia	s__Faecousia sp000435995	no	no	none
ntk_neurogranin	110_bin64		var_biomarker ~ sex	-0.207767	0.0949516	-2.18814	0.0286597	97.09	0.67	2666580	d__Bacteria	p__Bacillota_A	c__Clostridia	o__Oscillospirales	f__Oscillospiraceae	g__Faecousia	s__Faecousia sp000435995	no	no	none
ntk_neurogranin	110_bin64		var_biomarker ~ var_mb_by_sex	0.0779767	0.0469026	1.66253	0.0964075	97.09	0.67	2666580	d__Bacteria	p__Bacillota_A	c__Clostridia	o__Oscillospirales	f__Oscillospiraceae	g__Faecousia	s__Faecousia sp000435995	no	no	none
ntk_neurogranin	110_bin64		var_biomarker ~ dx	0.0945425	0.109027	0.867145	0.385862	97.09	0.67	2666580	d__Bacteria	p__Bacillota_A	c__Clostridia	o__Oscillospirales	f__Oscillospiraceae	g__Faecousia	s__Faecousia sp000435995	no	no	none
ntk_neurogranin	110_bin64		var_biomarker ~ mars_age	0.00835602	0.00577105	1.44792	0.14764	97.09	0.67	2666580	d__Bacteria	p__Bacillota_A	c__Clostridia	o__Oscillospirales	f__Oscillospiraceae	g__Faecousia	s__Faecousia sp000435995	no	no	none
ntk_neurogranin	110_bin64		var_biomarker ~ apoe4	0.0947378	0.0711519	1.33149	0.183029	97.09	0.67	2666580	d__Bacteria	p__Bacillota_A	c__Clostridia	o__Oscillospirales	f__Oscillospiraceae	g__Faecousia	s__Faecousia sp000435995	no	no	none
ntk_neurogranin	110_bin64		var_biomarker ~ ntk_table	0.146014	0.0717667	2.03457	0.0418942	97.09	0.67	2666580	d__Bacteria	p__Bacillota_A	c__Clostridia	o__Oscillospirales	f__Oscillospiraceae	g__Faecousia	s__Faecousia sp000435995	no	no	none
ntk_neurogranin	110_bin64		var_biomarker ~ bristol_type_1_7	-0.0420618	0.0389336	-1.08035	0.279989	97.09	0.67	2666580	d__Bacteria	p__Bacillota_A	c__Clostridia	o__Oscillospirales	f__Oscillospiraceae	g__Faecousia	s__Faecousia sp000435995	no	no	none
ntk_neurogranin	110_bin73		var_biomarker ~ var_mb	-0.0480243	0.0370676	-1.29559	0.195118	96.15	0.7	3064035	d__Bacteria	p__Bacillota_A	c__Clostridia	o__Christensenellales	f__CAG-74	g__	s__	no	no	none
ntk_neurogranin	110_bin73		var_biomarker ~ sex	-0.108278	0.0797417	-1.35786	0.174509	96.15	0.7	3064035	d__Bacteria	p__Bacillota_A	c__Clostridia	o__Christensenellales	f__CAG-74	g__	s__	no	no	none
ntk_neurogranin	110_bin73		var_biomarker ~ var_mb_by_sex	0.092797	0.0688659	1.3475	0.177818	96.15	0.7	3064035	d__Bacteria	p__Bacillota_A	c__Clostridia	o__Christensenellales	f__CAG-74	g__	s__	no	no	none
ntk_neurogranin	110_bin73		var_biomarker ~ dx	0.161087	0.105973	1.52008	0.128492	96.15	0.7	3064035	d__Bacteria	p__Bacillota_A	c__Clostridia	o__Christensenellales	f__CAG-74	g__	s__	no	no	none
ntk_neurogranin	110_bin73		var_biomarker ~ mars_age	0.00955975	0.00566082	1.68876	0.0912659	96.15	0.7	3064035	d__Bacteria	p__Bacillota_A	c__Clostridia	o__Christensenellales	f__CAG-74	g__	s__	no	no	none
ntk_neurogranin	110_bin73		var_biomarker ~ apoe4	0.0727246	0.0714427	1.01794	0.308705	96.15	0.7	3064035	d__Bacteria	p__Bacillota_A	c__Clostridia	o__Christensenellales	f__CAG-74	g__	s__	no	no	none
ntk_neurogranin	110_bin73		var_biomarker ~ ntk_table	0.137198	0.0734774	1.86721	0.0618724	96.15	0.7	3064035	d__Bacteria	p__Bacillota_A	c__Clostridia	o__Christensenellales	f__CAG-74	g__	s__	no	no	none
ntk_neurogranin	110_bin73		var_biomarker ~ bristol_type_1_7	-0.0474893	0.0400122	-1.18687	0.235279	96.15	0.7	3064035	d__Bacteria	p__Bacillota_A	c__Clostridia	o__Christensenellales	f__CAG-74	g__	s__	no	no	none
ntk_neurogranin	111_bin26		var_biomarker ~ var_mb	-0.0109833	0.0256028	-0.428987	0.667932	91.29	1.12	1074202	d__Bacteria	p__Bacillota	c__Bacilli	o__RF39	f__UBA660	g__Aphodocola	s__Aphodocola sp000434835	no	no	none
ntk_neurogranin	111_bin26		var_biomarker ~ sex	0.00435705	0.167952	0.0259422	0.979303	91.29	1.12	1074202	d__Bacteria	p__Bacillota	c__Bacilli	o__RF39	f__UBA660	g__Aphodocola	s__Aphodocola sp000434835	no	no	none
ntk_neurogranin	111_bin26		var_biomarker ~ var_mb_by_sex	0.043518	0.0508721	0.855439	0.392308	91.29	1.12	1074202	d__Bacteria	p__Bacillota	c__Bacilli	o__RF39	f__UBA660	g__Aphodocola	s__Aphodocola sp000434835	no	no	none
ntk_neurogranin	111_bin26		var_biomarker ~ dx	0.0964183	0.11773	0.818976	0.4128	91.29	1.12	1074202	d__Bacteria	p__Bacillota	c__Bacilli	o__RF39	f__UBA660	g__Aphodocola	s__Aphodocola sp000434835	no	no	none
ntk_neurogranin	111_bin26		var_biomarker ~ mars_age	0.00988048	0.00551679	1.79098	0.0732958	91.29	1.12	1074202	d__Bacteria	p__Bacillota	c__Bacilli	o__RF39	f__UBA660	g__Aphodocola	s__Aphodocola sp000434835	no	no	none
ntk_neurogranin	111_bin26		var_biomarker ~ apoe4	0.0841447	0.0733518	1.14714	0.251324	91.29	1.12	1074202	d__Bacteria	p__Bacillota	c__Bacilli	o__RF39	f__UBA660	g__Aphodocola	s__Aphodocola sp000434835	no	no	none
ntk_neurogranin	111_bin26		var_biomarker ~ ntk_table	0.132399	0.0746013	1.77476	0.0759382	91.29	1.12	1074202	d__Bacteria	p__Bacillota	c__Bacilli	o__RF39	f__UBA660	g__Aphodocola	s__Aphodocola sp000434835	no	no	none
ntk_neurogranin	111_bin26		var_biomarker ~ bristol_type_1_7	-0.0385187	0.0372542	-1.03394	0.301163	91.29	1.12	1074202	d__Bacteria	p__Bacillota	c__Bacilli	o__RF39	f__UBA660	g__Aphodocola	s__Aphodocola sp000434835	no	no	none
ntk_neurogranin	111_bin86		var_biomarker ~ var_mb	0.0364017	0.0572825	0.635477	0.525117	98.1	1.01	3372550	d__Bacteria	p__Bacillota_A	c__Clostridia	o__Lachnospirales	f__Lachnospiraceae	g__KLE1615	s__KLE1615 sp900066985	no	no	none
ntk_neurogranin	111_bin86		var_biomarker ~ sex	0.00169518	0.155496	0.0109017	0.991302	98.1	1.01	3372550	d__Bacteria	p__Bacillota_A	c__Clostridia	o__Lachnospirales	f__Lachnospiraceae	g__KLE1615	s__KLE1615 sp900066985	no	no	none
ntk_neurogranin	111_bin86		var_biomarker ~ var_mb_by_sex	-0.0738824	0.0769793	-0.95977	0.337171	98.1	1.01	3372550	d__Bacteria	p__Bacillota_A	c__Clostridia	o__Lachnospirales	f__Lachnospiraceae	g__KLE1615	s__KLE1615 sp900066985	no	no	none
ntk_neurogranin	111_bin86		var_biomarker ~ dx	0.14759	0.100433	1.46954	0.141686	98.1	1.01	3372550	d__Bacteria	p__Bacillota_A	c__Clostridia	o__Lachnospirales	f__Lachnospiraceae	g__KLE1615	s__KLE1615 sp900066985	no	no	none
ntk_neurogranin	111_bin86		var_biomarker ~ mars_age	0.00954382	0.00576531	1.65539	0.0978457	98.1	1.01	3372550	d__Bacteria	p__Bacillota_A	c__Clostridia	o__Lachnospirales	f__Lachnospiraceae	g__KLE1615	s__KLE1615 sp900066985	no	no	none
ntk_neurogranin	111_bin86		var_biomarker ~ apoe4	0.0806695	0.0726658	1.11014	0.266937	98.1	1.01	3372550	d__Bacteria	p__Bacillota_A	c__Clostridia	o__Lachnospirales	f__Lachnospiraceae	g__KLE1615	s__KLE1615 sp900066985	no	no	none
ntk_neurogranin	111_bin86		var_biomarker ~ ntk_table	0.140109	0.073587	1.90399	0.056912	98.1	1.01	3372550	d__Bacteria	p__Bacillota_A	c__Clostridia	o__Lachnospirales	f__Lachnospiraceae	g__KLE1615	s__KLE1615 sp900066985	no	no	none
ntk_neurogranin	111_bin86		var_biomarker ~ bristol_type_1_7	-0.0416687	0.0386566	-1.07792	0.281069	98.1	1.01	3372550	d__Bacteria	p__Bacillota_A	c__Clostridia	o__Lachnospirales	f__Lachnospiraceae	g__KLE1615	s__KLE1615 sp900066985	no	no	none
ntk_neurogranin	113_bin25		var_biomarker ~ var_mb	-0.0339237	0.0340357	-0.996709	0.318906	98.39	0.81	2106223	d__Bacteria	p__Actinomycetota	c__Coriobacteriia	o__Coriobacteriales	f__Coriobacteriaceae	g__Collinsella	s__	no	no	none
ntk_neurogranin	113_bin25		var_biomarker ~ sex	-0.105761	0.0712066	-1.48527	0.137473	98.39	0.81	2106223	d__Bacteria	p__Actinomycetota	c__Coriobacteriia	o__Coriobacteriales	f__Coriobacteriaceae	g__Collinsella	s__	no	no	none
ntk_neurogranin	113_bin25		var_biomarker ~ var_mb_by_sex	-0.0285254	0.0525662	-0.542657	0.587366	98.39	0.81	2106223	d__Bacteria	p__Actinomycetota	c__Coriobacteriia	o__Coriobacteriales	f__Coriobacteriaceae	g__Collinsella	s__	no	no	none
ntk_neurogranin	113_bin25		var_biomarker ~ dx	0.129394	0.109371	1.18308	0.236779	98.39	0.81	2106223	d__Bacteria	p__Actinomycetota	c__Coriobacteriia	o__Coriobacteriales	f__Coriobacteriaceae	g__Collinsella	s__	no	no	none
ntk_neurogranin	113_bin25		var_biomarker ~ mars_age	0.00831852	0.00574076	1.44903	0.14733	98.39	0.81	2106223	d__Bacteria	p__Actinomycetota	c__Coriobacteriia	o__Coriobacteriales	f__Coriobacteriaceae	g__Collinsella	s__	no	no	none
ntk_neurogranin	113_bin25		var_biomarker ~ apoe4	0.0896053	0.0723525	1.23845	0.215547	98.39	0.81	2106223	d__Bacteria	p__Actinomycetota	c__Coriobacteriia	o__Coriobacteriales	f__Coriobacteriaceae	g__Collinsella	s__	no	no	none
ntk_neurogranin	113_bin25		var_biomarker ~ ntk_table	0.13672	0.0746342	1.83187	0.0669704	98.39	0.81	2106223	d__Bacteria	p__Actinomycetota	c__Coriobacteriia	o__Coriobacteriales	f__Coriobacteriaceae	g__Collinsella	s__	no	no	none
ntk_neurogranin	113_bin25		var_biomarker ~ bristol_type_1_7	-0.0406158	0.0374578	-1.08431	0.278228	98.39	0.81	2106223	d__Bacteria	p__Actinomycetota	c__Coriobacteriia	o__Coriobacteriales	f__Coriobacteriaceae	g__Collinsella	s__	no	no	none
ntk_neurogranin	113_bin39		var_biomarker ~ var_mb	0.0658579	0.112714	0.584293	0.559023	96.42	1.01	2013867	d__Bacteria	p__Bacillota_A	c__Clostridia	o__Oscillospirales	f__Ruminococcaceae	g__Egerieicola	s__Egerieicola faecale	no	no	none
ntk_neurogranin	113_bin39		var_biomarker ~ sex	0.00379012	0.228147	0.0166126	0.986746	96.42	1.01	2013867	d__Bacteria	p__Bacillota_A	c__Clostridia	o__Oscillospirales	f__Ruminococcaceae	g__Egerieicola	s__Egerieicola faecale	no	no	none
ntk_neurogranin	113_bin39		var_biomarker ~ var_mb_by_sex	0.107681	0.18932	0.568779	0.569506	96.42	1.01	2013867	d__Bacteria	p__Bacillota_A	c__Clostridia	o__Oscillospirales	f__Ruminococcaceae	g__Egerieicola	s__Egerieicola faecale	no	no	none
ntk_neurogranin	113_bin39		var_biomarker ~ dx	0.0982833	0.101881	0.964687	0.334701	96.42	1.01	2013867	d__Bacteria	p__Bacillota_A	c__Clostridia	o__Oscillospirales	f__Ruminococcaceae	g__Egerieicola	s__Egerieicola faecale	no	no	none
ntk_neurogranin	113_bin39		var_biomarker ~ mars_age	0.0103867	0.00567585	1.82998	0.0672522	96.42	1.01	2013867	d__Bacteria	p__Bacillota_A	c__Clostridia	o__Oscillospirales	f__Ruminococcaceae	g__Egerieicola	s__Egerieicola faecale	no	no	none
ntk_neurogranin	113_bin39		var_biomarker ~ apoe4	0.0896405	0.0729995	1.22796	0.219462	96.42	1.01	2013867	d__Bacteria	p__Bacillota_A	c__Clostridia	o__Oscillospirales	f__Ruminococcaceae	g__Egerieicola	s__Egerieicola faecale	no	no	none
ntk_neurogranin	113_bin39		var_biomarker ~ ntk_table	0.150549	0.0729899	2.0626	0.0391507	96.42	1.01	2013867	d__Bacteria	p__Bacillota_A	c__Clostridia	o__Oscillospirales	f__Ruminococcaceae	g__Egerieicola	s__Egerieicola faecale	no	no	none
ntk_neurogranin	113_bin39		var_biomarker ~ bristol_type_1_7	-0.0295498	0.0397352	-0.743669	0.457077	96.42	1.01	2013867	d__Bacteria	p__Bacillota_A	c__Clostridia	o__Oscillospirales	f__Ruminococcaceae	g__Egerieicola	s__Egerieicola faecale	no	no	none
ntk_neurogranin	113_bin65		var_biomarker ~ var_mb	-0.0148502	0.0228169	-0.650843	0.515148	100	1.01	2826452	d__Bacteria	p__Bacillota_A	c__Clostridia	o__Christensenellales	f__CAG-74	g__UBA11524	s__UBA11524 sp000437595	no	no	none
ntk_neurogranin	113_bin65		var_biomarker ~ sex	-0.0527115	0.119306	-0.441819	0.65862	100	1.01	2826452	d__Bacteria	p__Bacillota_A	c__Clostridia	o__Christensenellales	f__CAG-74	g__UBA11524	s__UBA11524 sp000437595	no	no	none
ntk_neurogranin	113_bin65		var_biomarker ~ var_mb_by_sex	0.0227132	0.0320488	0.708705	0.478507	100	1.01	2826452	d__Bacteria	p__Bacillota_A	c__Clostridia	o__Christensenellales	f__CAG-74	g__UBA11524	s__UBA11524 sp000437595	no	no	none
ntk_neurogranin	113_bin65		var_biomarker ~ dx	0.128028	0.0917455	1.39547	0.162875	100	1.01	2826452	d__Bacteria	p__Bacillota_A	c__Clostridia	o__Christensenellales	f__CAG-74	g__UBA11524	s__UBA11524 sp000437595	no	no	none
ntk_neurogranin	113_bin65		var_biomarker ~ mars_age	0.00981624	0.00561337	1.74872	0.0803388	100	1.01	2826452	d__Bacteria	p__Bacillota_A	c__Clostridia	o__Christensenellales	f__CAG-74	g__UBA11524	s__UBA11524 sp000437595	no	no	none
ntk_neurogranin	113_bin65		var_biomarker ~ apoe4	0.0820142	0.0732029	1.12037	0.262557	100	1.01	2826452	d__Bacteria	p__Bacillota_A	c__Clostridia	o__Christensenellales	f__CAG-74	g__UBA11524	s__UBA11524 sp000437595	no	no	none
ntk_neurogranin	113_bin65		var_biomarker ~ ntk_table	0.133454	0.0735977	1.81329	0.0697874	100	1.01	2826452	d__Bacteria	p__Bacillota_A	c__Clostridia	o__Christensenellales	f__CAG-74	g__UBA11524	s__UBA11524 sp000437595	no	no	none
ntk_neurogranin	113_bin65		var_biomarker ~ bristol_type_1_7	-0.0409198	0.0387406	-1.05625	0.290854	100	1.01	2826452	d__Bacteria	p__Bacillota_A	c__Clostridia	o__Christensenellales	f__CAG-74	g__UBA11524	s__UBA11524 sp000437595	no	no	none
ntk_neurogranin	113_bin80		var_biomarker ~ var_mb	-0.0191016	0.0294307	-0.649035	0.516316	98.66	0	1914672	d__Bacteria	p__Bacillota_A	c__Clostridia	o__Oscillospirales	f__Acutalibacteraceae	g__Eubacterium_R	s__Eubacterium_R sp000436835	no	no	none
ntk_neurogranin	113_bin80		var_biomarker ~ sex	-0.0764093	0.111268	-0.686712	0.492264	98.66	0	1914672	d__Bacteria	p__Bacillota_A	c__Clostridia	o__Oscillospirales	f__Acutalibacteraceae	g__Eubacterium_R	s__Eubacterium_R sp000436835	no	no	none
ntk_neurogranin	113_bin80		var_biomarker ~ var_mb_by_sex	0.0177442	0.0342223	0.518498	0.604111	98.66	0	1914672	d__Bacteria	p__Bacillota_A	c__Clostridia	o__Oscillospirales	f__Acutalibacteraceae	g__Eubacterium_R	s__Eubacterium_R sp000436835	no	no	none
ntk_neurogranin	113_bin80		var_biomarker ~ dx	0.122299	0.0987197	1.23885	0.215401	98.66	0	1914672	d__Bacteria	p__Bacillota_A	c__Clostridia	o__Oscillospirales	f__Acutalibacteraceae	g__Eubacterium_R	s__Eubacterium_R sp000436835	no	no	none
ntk_neurogranin	113_bin80		var_biomarker ~ mars_age	0.0103174	0.00563064	1.83237	0.0668957	98.66	0	1914672	d__Bacteria	p__Bacillota_A	c__Clostridia	o__Oscillospirales	f__Acutalibacteraceae	g__Eubacterium_R	s__Eubacterium_R sp000436835	no	no	none
ntk_neurogranin	113_bin80		var_biomarker ~ apoe4	0.0877006	0.0715887	1.22506	0.220552	98.66	0	1914672	d__Bacteria	p__Bacillota_A	c__Clostridia	o__Oscillospirales	f__Acutalibacteraceae	g__Eubacterium_R	s__Eubacterium_R sp000436835	no	no	none
ntk_neurogranin	113_bin80		var_biomarker ~ ntk_table	0.132539	0.0770719	1.71967	0.0854917	98.66	0	1914672	d__Bacteria	p__Bacillota_A	c__Clostridia	o__Oscillospirales	f__Acutalibacteraceae	g__Eubacterium_R	s__Eubacterium_R sp000436835	no	no	none
ntk_neurogranin	113_bin80		var_biomarker ~ bristol_type_1_7	-0.0407064	0.036911	-1.10282	0.270104	98.66	0	1914672	d__Bacteria	p__Bacillota_A	c__Clostridia	o__Oscillospirales	f__Acutalibacteraceae	g__Eubacterium_R	s__Eubacterium_R sp000436835	no	no	none
ntk_neurogranin	115_bin10		var_biomarker ~ var_mb	-0.0279868	0.0190048	-1.47261	0.140856	99.54	0	2160890	d__Bacteria	p__Actinomycetota	c__Actinomycetia	o__Actinomycetales	f__Bifidobacteriaceae	g__Bifidobacterium	s__Bifidobacterium bifidum	no	no	none
ntk_neurogranin	115_bin10		var_biomarker ~ sex	-0.0925503	0.0741325	-1.24844	0.211868	99.54	0	2160890	d__Bacteria	p__Actinomycetota	c__Actinomycetia	o__Actinomycetales	f__Bifidobacteriaceae	g__Bifidobacterium	s__Bifidobacterium bifidum	no	no	none
ntk_neurogranin	115_bin10		var_biomarker ~ var_mb_by_sex	0.00205233	0.0249437	0.0822785	0.934425	99.54	0	2160890	d__Bacteria	p__Actinomycetota	c__Actinomycetia	o__Actinomycetales	f__Bifidobacteriaceae	g__Bifidobacterium	s__Bifidobacterium bifidum	no	no	none
ntk_neurogranin	115_bin10		var_biomarker ~ dx	0.102893	0.0994317	1.03481	0.300759	99.54	0	2160890	d__Bacteria	p__Actinomycetota	c__Actinomycetia	o__Actinomycetales	f__Bifidobacteriaceae	g__Bifidobacterium	s__Bifidobacterium bifidum	no	no	none
ntk_neurogranin	115_bin10		var_biomarker ~ mars_age	0.00951174	0.00572137	1.66249	0.0964136	99.54	0	2160890	d__Bacteria	p__Actinomycetota	c__Actinomycetia	o__Actinomycetales	f__Bifidobacteriaceae	g__Bifidobacterium	s__Bifidobacterium bifidum	no	no	none
ntk_neurogranin	115_bin10		var_biomarker ~ apoe4	0.103258	0.0731417	1.41175	0.158022	99.54	0	2160890	d__Bacteria	p__Actinomycetota	c__Actinomycetia	o__Actinomycetales	f__Bifidobacteriaceae	g__Bifidobacterium	s__Bifidobacterium bifidum	no	no	none
ntk_neurogranin	115_bin10		var_biomarker ~ ntk_table	0.131666	0.0737694	1.78483	0.0742883	99.54	0	2160890	d__Bacteria	p__Actinomycetota	c__Actinomycetia	o__Actinomycetales	f__Bifidobacteriaceae	g__Bifidobacterium	s__Bifidobacterium bifidum	no	no	none
ntk_neurogranin	115_bin10		var_biomarker ~ bristol_type_1_7	-0.045033	0.0384826	-1.17022	0.241914	99.54	0	2160890	d__Bacteria	p__Actinomycetota	c__Actinomycetia	o__Actinomycetales	f__Bifidobacteriaceae	g__Bifidobacterium	s__Bifidobacterium bifidum	no	no	none
ntk_neurogranin	115_bin22		var_biomarker ~ var_mb	0.119742	0.0630411	1.89943	0.0575078	100	2.03	3714323	d__Bacteria	p__Bacillota_A	c__Clostridia	o__Lachnospirales	f__Lachnospiraceae	g__Anaerobutyricum	s__Anaerobutyricum soehngenii	no	yes	butyrate
ntk_neurogranin	115_bin22		var_biomarker ~ sex	0.67086	0.414246	1.61947	0.105346	100	2.03	3714323	d__Bacteria	p__Bacillota_A	c__Clostridia	o__Lachnospirales	f__Lachnospiraceae	g__Anaerobutyricum	s__Anaerobutyricum soehngenii	no	yes	butyrate
ntk_neurogranin	115_bin22		var_biomarker ~ var_mb_by_sex	-0.21564	0.108111	-1.99461	0.046085	100	2.03	3714323	d__Bacteria	p__Bacillota_A	c__Clostridia	o__Lachnospirales	f__Lachnospiraceae	g__Anaerobutyricum	s__Anaerobutyricum soehngenii	no	yes	butyrate
ntk_neurogranin	115_bin22		var_biomarker ~ dx	0.144827	0.0951547	1.52201	0.128006	100	2.03	3714323	d__Bacteria	p__Bacillota_A	c__Clostridia	o__Lachnospirales	f__Lachnospiraceae	g__Anaerobutyricum	s__Anaerobutyricum soehngenii	no	yes	butyrate
ntk_neurogranin	115_bin22		var_biomarker ~ mars_age	0.0085472	0.00560677	1.52444	0.127399	100	2.03	3714323	d__Bacteria	p__Bacillota_A	c__Clostridia	o__Lachnospirales	f__Lachnospiraceae	g__Anaerobutyricum	s__Anaerobutyricum soehngenii	no	yes	butyrate
ntk_neurogranin	115_bin22		var_biomarker ~ apoe4	0.0851177	0.0705105	1.20716	0.227369	100	2.03	3714323	d__Bacteria	p__Bacillota_A	c__Clostridia	o__Lachnospirales	f__Lachnospiraceae	g__Anaerobutyricum	s__Anaerobutyricum soehngenii	no	yes	butyrate
ntk_neurogranin	115_bin22		var_biomarker ~ ntk_table	0.12406	0.0710252	1.7467	0.0806886	100	2.03	3714323	d__Bacteria	p__Bacillota_A	c__Clostridia	o__Lachnospirales	f__Lachnospiraceae	g__Anaerobutyricum	s__Anaerobutyricum soehngenii	no	yes	butyrate
ntk_neurogranin	115_bin22		var_biomarker ~ bristol_type_1_7	-0.0345396	0.0381517	-0.905324	0.365294	100	2.03	3714323	d__Bacteria	p__Bacillota_A	c__Clostridia	o__Lachnospirales	f__Lachnospiraceae	g__Anaerobutyricum	s__Anaerobutyricum soehngenii	no	yes	butyrate
ntk_neurogranin	115_bin3		var_biomarker ~ var_mb	-0.0254672	0.0320549	-0.794487	0.426912	99.15	2.38	2108640	d__Bacteria	p__Bacillota_A	c__Clostridia	o__Oscillospirales	f__Ruminococcaceae	g__Faecalibacterium	s__Faecalibacterium duncaniae	no	yes	butyrate
ntk_neurogranin	115_bin3		var_biomarker ~ sex	-0.116111	0.0716229	-1.62114	0.104987	99.15	2.38	2108640	d__Bacteria	p__Bacillota_A	c__Clostridia	o__Oscillospirales	f__Ruminococcaceae	g__Faecalibacterium	s__Faecalibacterium duncaniae	no	yes	butyrate
ntk_neurogranin	115_bin3		var_biomarker ~ var_mb_by_sex	0.0199232	0.0431683	0.461524	0.644423	99.15	2.38	2108640	d__Bacteria	p__Bacillota_A	c__Clostridia	o__Oscillospirales	f__Ruminococcaceae	g__Faecalibacterium	s__Faecalibacterium duncaniae	no	yes	butyrate
ntk_neurogranin	115_bin3		var_biomarker ~ dx	0.127189	0.0999016	1.27314	0.202968	99.15	2.38	2108640	d__Bacteria	p__Bacillota_A	c__Clostridia	o__Oscillospirales	f__Ruminococcaceae	g__Faecalibacterium	s__Faecalibacterium duncaniae	no	yes	butyrate
ntk_neurogranin	115_bin3		var_biomarker ~ mars_age	0.00979991	0.00556659	1.76049	0.0783249	99.15	2.38	2108640	d__Bacteria	p__Bacillota_A	c__Clostridia	o__Oscillospirales	f__Ruminococcaceae	g__Faecalibacterium	s__Faecalibacterium duncaniae	no	yes	butyrate
ntk_neurogranin	115_bin3		var_biomarker ~ apoe4	0.0841111	0.0747101	1.12583	0.260236	99.15	2.38	2108640	d__Bacteria	p__Bacillota_A	c__Clostridia	o__Oscillospirales	f__Ruminococcaceae	g__Faecalibacterium	s__Faecalibacterium duncaniae	no	yes	butyrate
ntk_neurogranin	115_bin3		var_biomarker ~ ntk_table	0.132481	0.0727583	1.82084	0.068631	99.15	2.38	2108640	d__Bacteria	p__Bacillota_A	c__Clostridia	o__Oscillospirales	f__Ruminococcaceae	g__Faecalibacterium	s__Faecalibacterium duncaniae	no	yes	butyrate
ntk_neurogranin	115_bin3		var_biomarker ~ bristol_type_1_7	-0.0330864	0.0366492	-0.902787	0.366639	99.15	2.38	2108640	d__Bacteria	p__Bacillota_A	c__Clostridia	o__Oscillospirales	f__Ruminococcaceae	g__Faecalibacterium	s__Faecalibacterium duncaniae	no	yes	butyrate
ntk_neurogranin	115_bin48		var_biomarker ~ var_mb	0.0110667	0.0358451	0.308736	0.757522	98.08	1.57	2614982	d__Bacteria	p__Bacteroidota	c__Bacteroidia	o__Bacteroidales	f__Rikenellaceae	g__Alistipes	s__Alistipes avistercoris	yes	no	propionate
ntk_neurogranin	115_bin48		var_biomarker ~ sex	-0.0453321	0.0844485	-0.536801	0.591405	98.08	1.57	2614982	d__Bacteria	p__Bacteroidota	c__Bacteroidia	o__Bacteroidales	f__Rikenellaceae	g__Alistipes	s__Alistipes avistercoris	yes	no	propionate
ntk_neurogranin	115_bin48		var_biomarker ~ var_mb_by_sex	0.0801834	0.0593627	1.35074	0.17678	98.08	1.57	2614982	d__Bacteria	p__Bacteroidota	c__Bacteroidia	o__Bacteroidales	f__Rikenellaceae	g__Alistipes	s__Alistipes avistercoris	yes	no	propionate
ntk_neurogranin	115_bin48		var_biomarker ~ dx	0.115545	0.110061	1.04982	0.293799	98.08	1.57	2614982	d__Bacteria	p__Bacteroidota	c__Bacteroidia	o__Bacteroidales	f__Rikenellaceae	g__Alistipes	s__Alistipes avistercoris	yes	no	propionate
ntk_neurogranin	115_bin48		var_biomarker ~ mars_age	0.00912977	0.00569215	1.60392	0.108731	98.08	1.57	2614982	d__Bacteria	p__Bacteroidota	c__Bacteroidia	o__Bacteroidales	f__Rikenellaceae	g__Alistipes	s__Alistipes avistercoris	yes	no	propionate
ntk_neurogranin	115_bin48		var_biomarker ~ apoe4	0.0993703	0.0720339	1.37949	0.167743	98.08	1.57	2614982	d__Bacteria	p__Bacteroidota	c__Bacteroidia	o__Bacteroidales	f__Rikenellaceae	g__Alistipes	s__Alistipes avistercoris	yes	no	propionate
ntk_neurogranin	115_bin48		var_biomarker ~ ntk_table	0.145303	0.0718533	2.02221	0.0431545	98.08	1.57	2614982	d__Bacteria	p__Bacteroidota	c__Bacteroidia	o__Bacteroidales	f__Rikenellaceae	g__Alistipes	s__Alistipes avistercoris	yes	no	propionate
ntk_neurogranin	115_bin48		var_biomarker ~ bristol_type_1_7	-0.041619	0.0373338	-1.11478	0.264945	98.08	1.57	2614982	d__Bacteria	p__Bacteroidota	c__Bacteroidia	o__Bacteroidales	f__Rikenellaceae	g__Alistipes	s__Alistipes avistercoris	yes	no	propionate
ntk_neurogranin	116_bin20		var_biomarker ~ var_mb	0.0226762	0.0289317	0.783784	0.433167	97.18	0.67	2282551	d__Bacteria	p__Bacillota_A	c__Clostridia	o__Oscillospirales	f__Oscillospiraceae	g__Evtepia	s__Evtepia excrementipullorum	no	no	none
ntk_neurogranin	116_bin20		var_biomarker ~ sex	-0.113172	0.0923035	-1.22608	0.220168	97.18	0.67	2282551	d__Bacteria	p__Bacillota_A	c__Clostridia	o__Oscillospirales	f__Oscillospiraceae	g__Evtepia	s__Evtepia excrementipullorum	no	no	none
ntk_neurogranin	116_bin20		var_biomarker ~ var_mb_by_sex	-0.0021763	0.0424786	-0.0512329	0.95914	97.18	0.67	2282551	d__Bacteria	p__Bacillota_A	c__Clostridia	o__Oscillospirales	f__Oscillospiraceae	g__Evtepia	s__Evtepia excrementipullorum	no	no	none
ntk_neurogranin	116_bin20		var_biomarker ~ dx	0.118943	0.102725	1.15787	0.246916	97.18	0.67	2282551	d__Bacteria	p__Bacillota_A	c__Clostridia	o__Oscillospirales	f__Oscillospiraceae	g__Evtepia	s__Evtepia excrementipullorum	no	no	none
ntk_neurogranin	116_bin20		var_biomarker ~ mars_age	0.010257	0.00561696	1.82608	0.0678389	97.18	0.67	2282551	d__Bacteria	p__Bacillota_A	c__Clostridia	o__Oscillospirales	f__Oscillospiraceae	g__Evtepia	s__Evtepia excrementipullorum	no	no	none
ntk_neurogranin	116_bin20		var_biomarker ~ apoe4	0.0823605	0.0721348	1.14176	0.253555	97.18	0.67	2282551	d__Bacteria	p__Bacillota_A	c__Clostridia	o__Oscillospirales	f__Oscillospiraceae	g__Evtepia	s__Evtepia excrementipullorum	no	no	none
ntk_neurogranin	116_bin20		var_biomarker ~ ntk_table	0.140122	0.0734599	1.90746	0.0564605	97.18	0.67	2282551	d__Bacteria	p__Bacillota_A	c__Clostridia	o__Oscillospirales	f__Oscillospiraceae	g__Evtepia	s__Evtepia excrementipullorum	no	no	none
ntk_neurogranin	116_bin20		var_biomarker ~ bristol_type_1_7	-0.0360713	0.0375559	-0.960468	0.33682	97.18	0.67	2282551	d__Bacteria	p__Bacillota_A	c__Clostridia	o__Oscillospirales	f__Oscillospiraceae	g__Evtepia	s__Evtepia excrementipullorum	no	no	none
ntk_neurogranin	116_bin44		var_biomarker ~ var_mb	-0.0565258	0.0392695	-1.43943	0.150028	94.76	1.4	2798224	d__Bacteria	p__Bacillota_A	c__Clostridia	o__UBA1212	f__UBA1255	g__Egerieisoma	s__Egerieisoma faecipullorum	no	no	none
ntk_neurogranin	116_bin44		var_biomarker ~ sex	-0.179991	0.0681858	-2.63971	0.00829775	94.76	1.4	2798224	d__Bacteria	p__Bacillota_A	c__Clostridia	o__UBA1212	f__UBA1255	g__Egerieisoma	s__Egerieisoma faecipullorum	no	no	none
ntk_neurogranin	116_bin44		var_biomarker ~ var_mb_by_sex	0.19277	0.0885124	2.17789	0.0294143	94.76	1.4	2798224	d__Bacteria	p__Bacillota_A	c__Clostridia	o__UBA1212	f__UBA1255	g__Egerieisoma	s__Egerieisoma faecipullorum	no	no	none
ntk_neurogranin	116_bin44		var_biomarker ~ dx	0.119244	0.0999493	1.19304	0.232853	94.76	1.4	2798224	d__Bacteria	p__Bacillota_A	c__Clostridia	o__UBA1212	f__UBA1255	g__Egerieisoma	s__Egerieisoma faecipullorum	no	no	none
ntk_neurogranin	116_bin44		var_biomarker ~ mars_age	0.01116	0.00532414	2.0961	0.0360729	94.76	1.4	2798224	d__Bacteria	p__Bacillota_A	c__Clostridia	o__UBA1212	f__UBA1255	g__Egerieisoma	s__Egerieisoma faecipullorum	no	no	none
ntk_neurogranin	116_bin44		var_biomarker ~ apoe4	0.08247	0.0712423	1.1576	0.247028	94.76	1.4	2798224	d__Bacteria	p__Bacillota_A	c__Clostridia	o__UBA1212	f__UBA1255	g__Egerieisoma	s__Egerieisoma faecipullorum	no	no	none
ntk_neurogranin	116_bin44		var_biomarker ~ ntk_table	0.13697	0.0728726	1.87958	0.0601658	94.76	1.4	2798224	d__Bacteria	p__Bacillota_A	c__Clostridia	o__UBA1212	f__UBA1255	g__Egerieisoma	s__Egerieisoma faecipullorum	no	no	none
ntk_neurogranin	116_bin44		var_biomarker ~ bristol_type_1_7	-0.0418305	0.0356064	-1.1748	0.240074	94.76	1.4	2798224	d__Bacteria	p__Bacillota_A	c__Clostridia	o__UBA1212	f__UBA1255	g__Egerieisoma	s__Egerieisoma faecipullorum	no	no	none
ntk_neurogranin	116_bin5		var_biomarker ~ var_mb	0.0319807	0.0314017	1.01844	0.30847	97.16	0.71	2013157	d__Bacteria	p__Bacillota_A	c__Clostridia	o__Peptostreptococcales	f__Anaerovoracaceae	g__Fimisoma	s__Fimisoma sp000435715	no	no	none
ntk_neurogranin	116_bin5		var_biomarker ~ sex	-0.123994	0.0989447	-1.25316	0.210147	97.16	0.71	2013157	d__Bacteria	p__Bacillota_A	c__Clostridia	o__Peptostreptococcales	f__Anaerovoracaceae	g__Fimisoma	s__Fimisoma sp000435715	no	no	none
ntk_neurogranin	116_bin5		var_biomarker ~ var_mb_by_sex	-0.0107236	0.0641059	-0.16728	0.86715	97.16	0.71	2013157	d__Bacteria	p__Bacillota_A	c__Clostridia	o__Peptostreptococcales	f__Anaerovoracaceae	g__Fimisoma	s__Fimisoma sp000435715	no	no	none
ntk_neurogranin	116_bin5		var_biomarker ~ dx	0.114498	0.0999946	1.14504	0.252193	97.16	0.71	2013157	d__Bacteria	p__Bacillota_A	c__Clostridia	o__Peptostreptococcales	f__Anaerovoracaceae	g__Fimisoma	s__Fimisoma sp000435715	no	no	none
ntk_neurogranin	116_bin5		var_biomarker ~ mars_age	0.00973211	0.00555939	1.75057	0.0800197	97.16	0.71	2013157	d__Bacteria	p__Bacillota_A	c__Clostridia	o__Peptostreptococcales	f__Anaerovoracaceae	g__Fimisoma	s__Fimisoma sp000435715	no	no	none
ntk_neurogranin	116_bin5		var_biomarker ~ apoe4	0.087858	0.0725106	1.21166	0.225643	97.16	0.71	2013157	d__Bacteria	p__Bacillota_A	c__Clostridia	o__Peptostreptococcales	f__Anaerovoracaceae	g__Fimisoma	s__Fimisoma sp000435715	no	no	none
ntk_neurogranin	116_bin5		var_biomarker ~ ntk_table	0.128509	0.0726681	1.76843	0.0769884	97.16	0.71	2013157	d__Bacteria	p__Bacillota_A	c__Clostridia	o__Peptostreptococcales	f__Anaerovoracaceae	g__Fimisoma	s__Fimisoma sp000435715	no	no	none
ntk_neurogranin	116_bin5		var_biomarker ~ bristol_type_1_7	-0.0360626	0.0378981	-0.951569	0.341316	97.16	0.71	2013157	d__Bacteria	p__Bacillota_A	c__Clostridia	o__Peptostreptococcales	f__Anaerovoracaceae	g__Fimisoma	s__Fimisoma sp000435715	no	no	none
ntk_neurogranin	116_bin67		var_biomarker ~ var_mb	0.0567202	0.033324	1.70208	0.0887406	98.88	0	5456036	d__Bacteria	p__Bacteroidota	c__Bacteroidia	o__Bacteroidales	f__Bacteroidaceae	g__Bacteroides	s__Bacteroides intestinalis	yes	no	propionate
ntk_neurogranin	116_bin67		var_biomarker ~ sex	0.00599046	0.133273	0.0449488	0.964148	98.88	0	5456036	d__Bacteria	p__Bacteroidota	c__Bacteroidia	o__Bacteroidales	f__Bacteroidaceae	g__Bacteroides	s__Bacteroides intestinalis	yes	no	propionate
ntk_neurogranin	116_bin67		var_biomarker ~ var_mb_by_sex	-0.0469621	0.0449921	-1.04379	0.296585	98.88	0	5456036	d__Bacteria	p__Bacteroidota	c__Bacteroidia	o__Bacteroidales	f__Bacteroidaceae	g__Bacteroides	s__Bacteroides intestinalis	yes	no	propionate
ntk_neurogranin	116_bin67		var_biomarker ~ dx	0.141634	0.0973051	1.45557	0.145512	98.88	0	5456036	d__Bacteria	p__Bacteroidota	c__Bacteroidia	o__Bacteroidales	f__Bacteroidaceae	g__Bacteroides	s__Bacteroides intestinalis	yes	no	propionate
ntk_neurogranin	116_bin67		var_biomarker ~ mars_age	0.00929618	0.00564485	1.64684	0.0995905	98.88	0	5456036	d__Bacteria	p__Bacteroidota	c__Bacteroidia	o__Bacteroidales	f__Bacteroidaceae	g__Bacteroides	s__Bacteroides intestinalis	yes	no	propionate
ntk_neurogranin	116_bin67		var_biomarker ~ apoe4	0.0612664	0.0703087	0.871392	0.38354	98.88	0	5456036	d__Bacteria	p__Bacteroidota	c__Bacteroidia	o__Bacteroidales	f__Bacteroidaceae	g__Bacteroides	s__Bacteroides intestinalis	yes	no	propionate
ntk_neurogranin	116_bin67		var_biomarker ~ ntk_table	0.145149	0.0734086	1.97728	0.04801	98.88	0	5456036	d__Bacteria	p__Bacteroidota	c__Bacteroidia	o__Bacteroidales	f__Bacteroidaceae	g__Bacteroides	s__Bacteroides intestinalis	yes	no	propionate
ntk_neurogranin	116_bin67		var_biomarker ~ bristol_type_1_7	-0.038645	0.0371636	-1.03986	0.298404	98.88	0	5456036	d__Bacteria	p__Bacteroidota	c__Bacteroidia	o__Bacteroidales	f__Bacteroidaceae	g__Bacteroides	s__Bacteroides intestinalis	yes	no	propionate
ntk_neurogranin	11_bin40		var_biomarker ~ var_mb	0.0134537	0.0180966	0.74344	0.457215	98.75	0.62	2214576	d__Bacteria	p__Pseudomonadota	c__Gammaproteobacteria	o__Burkholderiales	f__Burkholderiaceae_A	g__Duodenibacillus	s__Duodenibacillus intestinavium	no	no	none
ntk_neurogranin	11_bin40		var_biomarker ~ sex	-0.00344025	0.13092	-0.0262775	0.979036	98.75	0.62	2214576	d__Bacteria	p__Pseudomonadota	c__Gammaproteobacteria	o__Burkholderiales	f__Burkholderiaceae_A	g__Duodenibacillus	s__Duodenibacillus intestinavium	no	no	none
ntk_neurogranin	11_bin40		var_biomarker ~ var_mb_by_sex	0.0235089	0.0254349	0.924277	0.355342	98.75	0.62	2214576	d__Bacteria	p__Pseudomonadota	c__Gammaproteobacteria	o__Burkholderiales	f__Burkholderiaceae_A	g__Duodenibacillus	s__Duodenibacillus intestinavium	no	no	none
ntk_neurogranin	11_bin40		var_biomarker ~ dx	0.164676	0.107862	1.52673	0.126828	98.75	0.62	2214576	d__Bacteria	p__Pseudomonadota	c__Gammaproteobacteria	o__Burkholderiales	f__Burkholderiaceae_A	g__Duodenibacillus	s__Duodenibacillus intestinavium	no	no	none
ntk_neurogranin	11_bin40		var_biomarker ~ mars_age	0.00946694	0.00558907	1.69383	0.0902976	98.75	0.62	2214576	d__Bacteria	p__Pseudomonadota	c__Gammaproteobacteria	o__Burkholderiales	f__Burkholderiaceae_A	g__Duodenibacillus	s__Duodenibacillus intestinavium	no	no	none
ntk_neurogranin	11_bin40		var_biomarker ~ apoe4	0.0916101	0.0730328	1.25437	0.209708	98.75	0.62	2214576	d__Bacteria	p__Pseudomonadota	c__Gammaproteobacteria	o__Burkholderiales	f__Burkholderiaceae_A	g__Duodenibacillus	s__Duodenibacillus intestinavium	no	no	none
ntk_neurogranin	11_bin40		var_biomarker ~ ntk_table	0.139272	0.0749661	1.8578	0.063197	98.75	0.62	2214576	d__Bacteria	p__Pseudomonadota	c__Gammaproteobacteria	o__Burkholderiales	f__Burkholderiaceae_A	g__Duodenibacillus	s__Duodenibacillus intestinavium	no	no	none
ntk_neurogranin	11_bin40		var_biomarker ~ bristol_type_1_7	-0.0371954	0.0380064	-0.978664	0.327746	98.75	0.62	2214576	d__Bacteria	p__Pseudomonadota	c__Gammaproteobacteria	o__Burkholderiales	f__Burkholderiaceae_A	g__Duodenibacillus	s__Duodenibacillus intestinavium	no	no	none
ntk_neurogranin	11_bin59		var_biomarker ~ var_mb	0.0887462	0.0299806	2.96012	0.0030752	98.2	0.6	1766310	d__Bacteria	p__Bacillota_C	c__Negativicutes	o__Acidaminococcales	f__Acidaminococcaceae	g__CAG-266	s__CAG-266 sp000436095	yes	no	propionate
ntk_neurogranin	11_bin59		var_biomarker ~ sex	-0.530277	0.216745	-2.44654	0.0144234	98.2	0.6	1766310	d__Bacteria	p__Bacillota_C	c__Negativicutes	o__Acidaminococcales	f__Acidaminococcaceae	g__CAG-266	s__CAG-266 sp000436095	yes	no	propionate
ntk_neurogranin	11_bin59		var_biomarker ~ var_mb_by_sex	-0.0953471	0.0470842	-2.02504	0.0428637	98.2	0.6	1766310	d__Bacteria	p__Bacillota_C	c__Negativicutes	o__Acidaminococcales	f__Acidaminococcaceae	g__CAG-266	s__CAG-266 sp000436095	yes	no	propionate
ntk_neurogranin	11_bin59		var_biomarker ~ dx	0.120565	0.1005	1.19965	0.230275	98.2	0.6	1766310	d__Bacteria	p__Bacillota_C	c__Negativicutes	o__Acidaminococcales	f__Acidaminococcaceae	g__CAG-266	s__CAG-266 sp000436095	yes	no	propionate
ntk_neurogranin	11_bin59		var_biomarker ~ mars_age	0.0111379	0.00543851	2.04796	0.0405637	98.2	0.6	1766310	d__Bacteria	p__Bacillota_C	c__Negativicutes	o__Acidaminococcales	f__Acidaminococcaceae	g__CAG-266	s__CAG-266 sp000436095	yes	no	propionate
ntk_neurogranin	11_bin59		var_biomarker ~ apoe4	0.09107	0.0697152	1.30632	0.191445	98.2	0.6	1766310	d__Bacteria	p__Bacillota_C	c__Negativicutes	o__Acidaminococcales	f__Acidaminococcaceae	g__CAG-266	s__CAG-266 sp000436095	yes	no	propionate
ntk_neurogranin	11_bin59		var_biomarker ~ ntk_table	0.134807	0.0716061	1.88262	0.0597525	98.2	0.6	1766310	d__Bacteria	p__Bacillota_C	c__Negativicutes	o__Acidaminococcales	f__Acidaminococcaceae	g__CAG-266	s__CAG-266 sp000436095	yes	no	propionate
ntk_neurogranin	11_bin59		var_biomarker ~ bristol_type_1_7	-0.0300703	0.0387895	-0.775217	0.438211	98.2	0.6	1766310	d__Bacteria	p__Bacillota_C	c__Negativicutes	o__Acidaminococcales	f__Acidaminococcaceae	g__CAG-266	s__CAG-266 sp000436095	yes	no	propionate
ntk_neurogranin	11_bin68		var_biomarker ~ var_mb	0.129586	0.068387	1.8949	0.0581061	93.23	1.72	2297107	d__Bacteria	p__Bacillota_A	c__Clostridia	o__Oscillospirales	f__Ruminococcaceae	g__Gemmiger	s__Gemmiger sp900540595	no	no	none
ntk_neurogranin	11_bin68		var_biomarker ~ sex	0.236581	0.149651	1.58088	0.113905	93.23	1.72	2297107	d__Bacteria	p__Bacillota_A	c__Clostridia	o__Oscillospirales	f__Ruminococcaceae	g__Gemmiger	s__Gemmiger sp900540595	no	no	none
ntk_neurogranin	11_bin68		var_biomarker ~ var_mb_by_sex	-0.233975	0.0875233	-2.67329	0.00751106	93.23	1.72	2297107	d__Bacteria	p__Bacillota_A	c__Clostridia	o__Oscillospirales	f__Ruminococcaceae	g__Gemmiger	s__Gemmiger sp900540595	no	no	none
ntk_neurogranin	11_bin68		var_biomarker ~ dx	0.113461	0.0925368	1.22612	0.220153	93.23	1.72	2297107	d__Bacteria	p__Bacillota_A	c__Clostridia	o__Oscillospirales	f__Ruminococcaceae	g__Gemmiger	s__Gemmiger sp900540595	no	no	none
ntk_neurogranin	11_bin68		var_biomarker ~ mars_age	0.0100026	0.00558397	1.7913	0.0732446	93.23	1.72	2297107	d__Bacteria	p__Bacillota_A	c__Clostridia	o__Oscillospirales	f__Ruminococcaceae	g__Gemmiger	s__Gemmiger sp900540595	no	no	none
ntk_neurogranin	11_bin68		var_biomarker ~ apoe4	0.0812203	0.0713787	1.13788	0.255171	93.23	1.72	2297107	d__Bacteria	p__Bacillota_A	c__Clostridia	o__Oscillospirales	f__Ruminococcaceae	g__Gemmiger	s__Gemmiger sp900540595	no	no	none
ntk_neurogranin	11_bin68		var_biomarker ~ ntk_table	0.131001	0.0734095	1.78453	0.0743379	93.23	1.72	2297107	d__Bacteria	p__Bacillota_A	c__Clostridia	o__Oscillospirales	f__Ruminococcaceae	g__Gemmiger	s__Gemmiger sp900540595	no	no	none
ntk_neurogranin	11_bin68		var_biomarker ~ bristol_type_1_7	-0.0330751	0.0384059	-0.861198	0.389129	93.23	1.72	2297107	d__Bacteria	p__Bacillota_A	c__Clostridia	o__Oscillospirales	f__Ruminococcaceae	g__Gemmiger	s__Gemmiger sp900540595	no	no	none
ntk_neurogranin	123_bin18		var_biomarker ~ var_mb	0.0189309	0.0298081	0.635091	0.525369	90.16	1.57	1974516	d__Bacteria	p__Bacillota_A	c__Clostridia	o__Oscillospirales	f__Acutalibacteraceae	g__UBA1417	s__UBA1417 sp003531055	no	no	none
ntk_neurogranin	123_bin18		var_biomarker ~ sex	-0.0814924	0.0891274	-0.914337	0.36054	90.16	1.57	1974516	d__Bacteria	p__Bacillota_A	c__Clostridia	o__Oscillospirales	f__Acutalibacteraceae	g__UBA1417	s__UBA1417 sp003531055	no	no	none
ntk_neurogranin	123_bin18		var_biomarker ~ var_mb_by_sex	-0.0199171	0.0456911	-0.435907	0.662905	90.16	1.57	1974516	d__Bacteria	p__Bacillota_A	c__Clostridia	o__Oscillospirales	f__Acutalibacteraceae	g__UBA1417	s__UBA1417 sp003531055	no	no	none
ntk_neurogranin	123_bin18		var_biomarker ~ dx	0.123225	0.098148	1.25551	0.209295	90.16	1.57	1974516	d__Bacteria	p__Bacillota_A	c__Clostridia	o__Oscillospirales	f__Acutalibacteraceae	g__UBA1417	s__UBA1417 sp003531055	no	no	none
ntk_neurogranin	123_bin18		var_biomarker ~ mars_age	0.00930252	0.00603855	1.54052	0.123433	90.16	1.57	1974516	d__Bacteria	p__Bacillota_A	c__Clostridia	o__Oscillospirales	f__Acutalibacteraceae	g__UBA1417	s__UBA1417 sp003531055	no	no	none
ntk_neurogranin	123_bin18		var_biomarker ~ apoe4	0.0843294	0.0728464	1.15763	0.247014	90.16	1.57	1974516	d__Bacteria	p__Bacillota_A	c__Clostridia	o__Oscillospirales	f__Acutalibacteraceae	g__UBA1417	s__UBA1417 sp003531055	no	no	none
ntk_neurogranin	123_bin18		var_biomarker ~ ntk_table	0.133418	0.0742812	1.79612	0.0724749	90.16	1.57	1974516	d__Bacteria	p__Bacillota_A	c__Clostridia	o__Oscillospirales	f__Acutalibacteraceae	g__UBA1417	s__UBA1417 sp003531055	no	no	none
ntk_neurogranin	123_bin18		var_biomarker ~ bristol_type_1_7	-0.0393569	0.0385192	-1.02175	0.306901	90.16	1.57	1974516	d__Bacteria	p__Bacillota_A	c__Clostridia	o__Oscillospirales	f__Acutalibacteraceae	g__UBA1417	s__UBA1417 sp003531055	no	no	none
ntk_neurogranin	123_bin2		var_biomarker ~ var_mb	-0.0814351	0.0666195	-1.22239	0.22156	95.97	0.34	2287346	d__Bacteria	p__Bacillota_A	c__Clostridia	o__Oscillospirales	f__Acutalibacteraceae	g__Eubacterium_R	s__Eubacterium_R sp014465955	no	no	none
ntk_neurogranin	123_bin2		var_biomarker ~ sex	0.0313762	0.236806	0.132498	0.894591	95.97	0.34	2287346	d__Bacteria	p__Bacillota_A	c__Clostridia	o__Oscillospirales	f__Acutalibacteraceae	g__Eubacterium_R	s__Eubacterium_R sp014465955	no	no	none
ntk_neurogranin	123_bin2		var_biomarker ~ var_mb_by_sex	0.0695568	0.105113	0.661732	0.508143	95.97	0.34	2287346	d__Bacteria	p__Bacillota_A	c__Clostridia	o__Oscillospirales	f__Acutalibacteraceae	g__Eubacterium_R	s__Eubacterium_R sp014465955	no	no	none
ntk_neurogranin	123_bin2		var_biomarker ~ dx	0.132314	0.103418	1.27941	0.200752	95.97	0.34	2287346	d__Bacteria	p__Bacillota_A	c__Clostridia	o__Oscillospirales	f__Acutalibacteraceae	g__Eubacterium_R	s__Eubacterium_R sp014465955	no	no	none
ntk_neurogranin	123_bin2		var_biomarker ~ mars_age	0.0104925	0.00551633	1.90208	0.0571601	95.97	0.34	2287346	d__Bacteria	p__Bacillota_A	c__Clostridia	o__Oscillospirales	f__Acutalibacteraceae	g__Eubacterium_R	s__Eubacterium_R sp014465955	no	no	none
ntk_neurogranin	123_bin2		var_biomarker ~ apoe4	0.0685562	0.0746196	0.918742	0.358231	95.97	0.34	2287346	d__Bacteria	p__Bacillota_A	c__Clostridia	o__Oscillospirales	f__Acutalibacteraceae	g__Eubacterium_R	s__Eubacterium_R sp014465955	no	no	none
ntk_neurogranin	123_bin2		var_biomarker ~ ntk_table	0.141039	0.075426	1.8699	0.0614977	95.97	0.34	2287346	d__Bacteria	p__Bacillota_A	c__Clostridia	o__Oscillospirales	f__Acutalibacteraceae	g__Eubacterium_R	s__Eubacterium_R sp014465955	no	no	none
ntk_neurogranin	123_bin2		var_biomarker ~ bristol_type_1_7	-0.036528	0.0374102	-0.976419	0.328857	95.97	0.34	2287346	d__Bacteria	p__Bacillota_A	c__Clostridia	o__Oscillospirales	f__Acutalibacteraceae	g__Eubacterium_R	s__Eubacterium_R sp014465955	no	no	none
ntk_neurogranin	123_bin26		var_biomarker ~ var_mb	0.0385007	0.0211303	1.82206	0.0684454	96.88	1.88	2091135	d__Bacteria	p__Pseudomonadota	c__Gammaproteobacteria	o__Burkholderiales	f__Burkholderiaceae_A	g__Duodenibacillus	s__Duodenibacillus intestinavium	no	no	none
ntk_neurogranin	123_bin26		var_biomarker ~ sex	-0.157676	0.0945642	-1.6674	0.0954355	96.88	1.88	2091135	d__Bacteria	p__Pseudomonadota	c__Gammaproteobacteria	o__Burkholderiales	f__Burkholderiaceae_A	g__Duodenibacillus	s__Duodenibacillus intestinavium	no	no	none
ntk_neurogranin	123_bin26		var_biomarker ~ var_mb_by_sex	-0.0219893	0.0418788	-0.525071	0.599534	96.88	1.88	2091135	d__Bacteria	p__Pseudomonadota	c__Gammaproteobacteria	o__Burkholderiales	f__Burkholderiaceae_A	g__Duodenibacillus	s__Duodenibacillus intestinavium	no	no	none
ntk_neurogranin	123_bin26		var_biomarker ~ dx	0.135857	0.0998661	1.36039	0.173706	96.88	1.88	2091135	d__Bacteria	p__Pseudomonadota	c__Gammaproteobacteria	o__Burkholderiales	f__Burkholderiaceae_A	g__Duodenibacillus	s__Duodenibacillus intestinavium	no	no	none
ntk_neurogranin	123_bin26		var_biomarker ~ mars_age	0.00930076	0.00557266	1.669	0.0951177	96.88	1.88	2091135	d__Bacteria	p__Pseudomonadota	c__Gammaproteobacteria	o__Burkholderiales	f__Burkholderiaceae_A	g__Duodenibacillus	s__Duodenibacillus intestinavium	no	no	none
ntk_neurogranin	123_bin26		var_biomarker ~ apoe4	0.0904069	0.0722898	1.25062	0.211074	96.88	1.88	2091135	d__Bacteria	p__Pseudomonadota	c__Gammaproteobacteria	o__Burkholderiales	f__Burkholderiaceae_A	g__Duodenibacillus	s__Duodenibacillus intestinavium	no	no	none
ntk_neurogranin	123_bin26		var_biomarker ~ ntk_table	0.134436	0.0737316	1.82331	0.0682562	96.88	1.88	2091135	d__Bacteria	p__Pseudomonadota	c__Gammaproteobacteria	o__Burkholderiales	f__Burkholderiaceae_A	g__Duodenibacillus	s__Duodenibacillus intestinavium	no	no	none
ntk_neurogranin	123_bin26		var_biomarker ~ bristol_type_1_7	-0.0410923	0.0374169	-1.09823	0.272105	96.88	1.88	2091135	d__Bacteria	p__Pseudomonadota	c__Gammaproteobacteria	o__Burkholderiales	f__Burkholderiaceae_A	g__Duodenibacillus	s__Duodenibacillus intestinavium	no	no	none
ntk_neurogranin	123_bin82		var_biomarker ~ var_mb	0.018361	0.110034	0.166867	0.867475	98.43	0	2787854	d__Bacteria	p__Bacillota_A	c__Clostridia	o__Oscillospirales	f__Oscillospiraceae	g__Faecousia	s__Faecousia sp000434635	no	no	none
ntk_neurogranin	123_bin82		var_biomarker ~ sex	-0.224206	0.248496	-0.902252	0.366923	98.43	0	2787854	d__Bacteria	p__Bacillota_A	c__Clostridia	o__Oscillospirales	f__Oscillospiraceae	g__Faecousia	s__Faecousia sp000434635	no	no	none
ntk_neurogranin	123_bin82		var_biomarker ~ var_mb_by_sex	0.0660359	0.145436	0.454053	0.64979	98.43	0	2787854	d__Bacteria	p__Bacillota_A	c__Clostridia	o__Oscillospirales	f__Oscillospiraceae	g__Faecousia	s__Faecousia sp000434635	no	no	none
ntk_neurogranin	123_bin82		var_biomarker ~ dx	0.132783	0.0990147	1.34104	0.179906	98.43	0	2787854	d__Bacteria	p__Bacillota_A	c__Clostridia	o__Oscillospirales	f__Oscillospiraceae	g__Faecousia	s__Faecousia sp000434635	no	no	none
ntk_neurogranin	123_bin82		var_biomarker ~ mars_age	0.00992603	0.00553571	1.79309	0.0729582	98.43	0	2787854	d__Bacteria	p__Bacillota_A	c__Clostridia	o__Oscillospirales	f__Oscillospiraceae	g__Faecousia	s__Faecousia sp000434635	no	no	none
ntk_neurogranin	123_bin82		var_biomarker ~ apoe4	0.0794093	0.0724439	1.09615	0.273014	98.43	0	2787854	d__Bacteria	p__Bacillota_A	c__Clostridia	o__Oscillospirales	f__Oscillospiraceae	g__Faecousia	s__Faecousia sp000434635	no	no	none
ntk_neurogranin	123_bin82		var_biomarker ~ ntk_table	0.11873	0.0786054	1.51045	0.130928	98.43	0	2787854	d__Bacteria	p__Bacillota_A	c__Clostridia	o__Oscillospirales	f__Oscillospiraceae	g__Faecousia	s__Faecousia sp000434635	no	no	none
ntk_neurogranin	123_bin82		var_biomarker ~ bristol_type_1_7	-0.0367127	0.0383523	-0.957249	0.338441	98.43	0	2787854	d__Bacteria	p__Bacillota_A	c__Clostridia	o__Oscillospirales	f__Oscillospiraceae	g__Faecousia	s__Faecousia sp000434635	no	no	none
ntk_neurogranin	123_bin83		var_biomarker ~ var_mb	-0.0487945	0.0211517	-2.30688	0.0210612	90.94	0.67	2079787	d__Bacteria	p__Bacillota_A	c__Clostridia	o__Oscillospirales	f__Oscillospiraceae	g__F23-B02	s__F23-B02 sp001916715	no	no	none
ntk_neurogranin	123_bin83		var_biomarker ~ sex	-0.00900641	0.109894	-0.0819551	0.934682	90.94	0.67	2079787	d__Bacteria	p__Bacillota_A	c__Clostridia	o__Oscillospirales	f__Oscillospiraceae	g__F23-B02	s__F23-B02 sp001916715	no	no	none
ntk_neurogranin	123_bin83		var_biomarker ~ var_mb_by_sex	0.0879074	0.0489293	1.79662	0.072396	90.94	0.67	2079787	d__Bacteria	p__Bacillota_A	c__Clostridia	o__Oscillospirales	f__Oscillospiraceae	g__F23-B02	s__F23-B02 sp001916715	no	no	none
ntk_neurogranin	123_bin83		var_biomarker ~ dx	0.113207	0.100602	1.1253	0.260462	90.94	0.67	2079787	d__Bacteria	p__Bacillota_A	c__Clostridia	o__Oscillospirales	f__Oscillospiraceae	g__F23-B02	s__F23-B02 sp001916715	no	no	none
ntk_neurogranin	123_bin83		var_biomarker ~ mars_age	0.00941816	0.0055237	1.70505	0.0881859	90.94	0.67	2079787	d__Bacteria	p__Bacillota_A	c__Clostridia	o__Oscillospirales	f__Oscillospiraceae	g__F23-B02	s__F23-B02 sp001916715	no	no	none
ntk_neurogranin	123_bin83		var_biomarker ~ apoe4	0.0849899	0.0711965	1.19374	0.232581	90.94	0.67	2079787	d__Bacteria	p__Bacillota_A	c__Clostridia	o__Oscillospirales	f__Oscillospiraceae	g__F23-B02	s__F23-B02 sp001916715	no	no	none
ntk_neurogranin	123_bin83		var_biomarker ~ ntk_table	0.136362	0.0732318	1.86206	0.0625946	90.94	0.67	2079787	d__Bacteria	p__Bacillota_A	c__Clostridia	o__Oscillospirales	f__Oscillospiraceae	g__F23-B02	s__F23-B02 sp001916715	no	no	none
ntk_neurogranin	123_bin83		var_biomarker ~ bristol_type_1_7	-0.0411734	0.0361911	-1.13767	0.255259	90.94	0.67	2079787	d__Bacteria	p__Bacillota_A	c__Clostridia	o__Oscillospirales	f__Oscillospiraceae	g__F23-B02	s__F23-B02 sp001916715	no	no	none
ntk_neurogranin	126_bin26		var_biomarker ~ var_mb	-0.0176428	0.0252272	-0.699356	0.48433	96.92	0.68	2188754	d__Bacteria	p__Bacillota_A	c__Clostridia	o__Oscillospirales	f__Ruminococcaceae	g__Faecalibacterium	s__Faecalibacterium duncaniae	no	yes	butyrate
ntk_neurogranin	126_bin26		var_biomarker ~ sex	-0.124472	0.0721968	-1.72407	0.084696	96.92	0.68	2188754	d__Bacteria	p__Bacillota_A	c__Clostridia	o__Oscillospirales	f__Ruminococcaceae	g__Faecalibacterium	s__Faecalibacterium duncaniae	no	yes	butyrate
ntk_neurogranin	126_bin26		var_biomarker ~ var_mb_by_sex	0.0223803	0.0369321	0.605986	0.544524	96.92	0.68	2188754	d__Bacteria	p__Bacillota_A	c__Clostridia	o__Oscillospirales	f__Ruminococcaceae	g__Faecalibacterium	s__Faecalibacterium duncaniae	no	yes	butyrate
ntk_neurogranin	126_bin26		var_biomarker ~ dx	0.122345	0.100414	1.21841	0.223068	96.92	0.68	2188754	d__Bacteria	p__Bacillota_A	c__Clostridia	o__Oscillospirales	f__Ruminococcaceae	g__Faecalibacterium	s__Faecalibacterium duncaniae	no	yes	butyrate
ntk_neurogranin	126_bin26		var_biomarker ~ mars_age	0.0101893	0.0055826	1.82519	0.0679725	96.92	0.68	2188754	d__Bacteria	p__Bacillota_A	c__Clostridia	o__Oscillospirales	f__Ruminococcaceae	g__Faecalibacterium	s__Faecalibacterium duncaniae	no	yes	butyrate
ntk_neurogranin	126_bin26		var_biomarker ~ apoe4	0.0896833	0.0762879	1.17559	0.239759	96.92	0.68	2188754	d__Bacteria	p__Bacillota_A	c__Clostridia	o__Oscillospirales	f__Ruminococcaceae	g__Faecalibacterium	s__Faecalibacterium duncaniae	no	yes	butyrate
ntk_neurogranin	126_bin26		var_biomarker ~ ntk_table	0.136701	0.0734458	1.86124	0.0627098	96.92	0.68	2188754	d__Bacteria	p__Bacillota_A	c__Clostridia	o__Oscillospirales	f__Ruminococcaceae	g__Faecalibacterium	s__Faecalibacterium duncaniae	no	yes	butyrate
ntk_neurogranin	126_bin26		var_biomarker ~ bristol_type_1_7	-0.0346298	0.036928	-0.937766	0.348364	96.92	0.68	2188754	d__Bacteria	p__Bacillota_A	c__Clostridia	o__Oscillospirales	f__Ruminococcaceae	g__Faecalibacterium	s__Faecalibacterium duncaniae	no	yes	butyrate
ntk_neurogranin	126_bin38		var_biomarker ~ var_mb	-0.0283008	0.0321841	-0.87934	0.379217	99.33	0.67	2826615	d__Bacteria	p__Bacillota_A	c__Clostridia	o__Lachnospirales	f__Lachnospiraceae	g__Lachnospira	s__Lachnospira sp000436475	no	no	none
ntk_neurogranin	126_bin38		var_biomarker ~ sex	-0.0897217	0.0856761	-1.04722	0.294998	99.33	0.67	2826615	d__Bacteria	p__Bacillota_A	c__Clostridia	o__Lachnospirales	f__Lachnospiraceae	g__Lachnospira	s__Lachnospira sp000436475	no	no	none
ntk_neurogranin	126_bin38		var_biomarker ~ var_mb_by_sex	-0.0277896	0.0467438	-0.594509	0.552172	99.33	0.67	2826615	d__Bacteria	p__Bacillota_A	c__Clostridia	o__Lachnospirales	f__Lachnospiraceae	g__Lachnospira	s__Lachnospira sp000436475	no	no	none
ntk_neurogranin	126_bin38		var_biomarker ~ dx	0.119793	0.101254	1.18309	0.236773	99.33	0.67	2826615	d__Bacteria	p__Bacillota_A	c__Clostridia	o__Lachnospirales	f__Lachnospiraceae	g__Lachnospira	s__Lachnospira sp000436475	no	no	none
ntk_neurogranin	126_bin38		var_biomarker ~ mars_age	0.00841258	0.00594009	1.41624	0.156706	99.33	0.67	2826615	d__Bacteria	p__Bacillota_A	c__Clostridia	o__Lachnospirales	f__Lachnospiraceae	g__Lachnospira	s__Lachnospira sp000436475	no	no	none
ntk_neurogranin	126_bin38		var_biomarker ~ apoe4	0.0870543	0.0721212	1.20705	0.227411	99.33	0.67	2826615	d__Bacteria	p__Bacillota_A	c__Clostridia	o__Lachnospirales	f__Lachnospiraceae	g__Lachnospira	s__Lachnospira sp000436475	no	no	none
ntk_neurogranin	126_bin38		var_biomarker ~ ntk_table	0.120844	0.0708105	1.70658	0.0879002	99.33	0.67	2826615	d__Bacteria	p__Bacillota_A	c__Clostridia	o__Lachnospirales	f__Lachnospiraceae	g__Lachnospira	s__Lachnospira sp000436475	no	no	none
ntk_neurogranin	126_bin38		var_biomarker ~ bristol_type_1_7	-0.0351229	0.0391431	-0.897295	0.369562	99.33	0.67	2826615	d__Bacteria	p__Bacillota_A	c__Clostridia	o__Lachnospirales	f__Lachnospiraceae	g__Lachnospira	s__Lachnospira sp000436475	no	no	none
ntk_neurogranin	126_bin9		var_biomarker ~ var_mb	-0.0393021	0.0208057	-1.889	0.0588912	97.32	0	1906841	d__Bacteria	p__Bacillota_A	c__Clostridia	o__Oscillospirales	f__Acutalibacteraceae	g__CAG-217	s__CAG-217 sp000436335	no	no	none
ntk_neurogranin	126_bin9		var_biomarker ~ sex	0.211879	0.170926	1.23959	0.215126	97.32	0	1906841	d__Bacteria	p__Bacillota_A	c__Clostridia	o__Oscillospirales	f__Acutalibacteraceae	g__CAG-217	s__CAG-217 sp000436335	no	no	none
ntk_neurogranin	126_bin9		var_biomarker ~ var_mb_by_sex	0.0880791	0.0368578	2.3897	0.0168622	97.32	0	1906841	d__Bacteria	p__Bacillota_A	c__Clostridia	o__Oscillospirales	f__Acutalibacteraceae	g__CAG-217	s__CAG-217 sp000436335	no	no	none
ntk_neurogranin	126_bin9		var_biomarker ~ dx	0.153721	0.100179	1.53446	0.124915	97.32	0	1906841	d__Bacteria	p__Bacillota_A	c__Clostridia	o__Oscillospirales	f__Acutalibacteraceae	g__CAG-217	s__CAG-217 sp000436335	no	no	none
ntk_neurogranin	126_bin9		var_biomarker ~ mars_age	0.00932496	0.00542053	1.7203	0.0853772	97.32	0	1906841	d__Bacteria	p__Bacillota_A	c__Clostridia	o__Oscillospirales	f__Acutalibacteraceae	g__CAG-217	s__CAG-217 sp000436335	no	no	none
ntk_neurogranin	126_bin9		var_biomarker ~ apoe4	0.0817292	0.0704515	1.16008	0.246017	97.32	0	1906841	d__Bacteria	p__Bacillota_A	c__Clostridia	o__Oscillospirales	f__Acutalibacteraceae	g__CAG-217	s__CAG-217 sp000436335	no	no	none
ntk_neurogranin	126_bin9		var_biomarker ~ ntk_table	0.119094	0.072847	1.63486	0.102079	97.32	0	1906841	d__Bacteria	p__Bacillota_A	c__Clostridia	o__Oscillospirales	f__Acutalibacteraceae	g__CAG-217	s__CAG-217 sp000436335	no	no	none
ntk_neurogranin	126_bin9		var_biomarker ~ bristol_type_1_7	-0.0421928	0.0367028	-1.14958	0.250317	97.32	0	1906841	d__Bacteria	p__Bacillota_A	c__Clostridia	o__Oscillospirales	f__Acutalibacteraceae	g__CAG-217	s__CAG-217 sp000436335	no	no	none
ntk_neurogranin	128_bin32		var_biomarker ~ var_mb	0.0353437	0.0326921	1.08111	0.279649	99.02	0.31	5357380	d__Bacteria	p__Bacteroidota	c__Bacteroidia	o__Bacteroidales	f__Bacteroidaceae	g__Bacteroides	s__Bacteroides sp900557355	yes	no	propionate
ntk_neurogranin	128_bin32		var_biomarker ~ sex	-0.0926904	0.0792879	-1.16904	0.242389	99.02	0.31	5357380	d__Bacteria	p__Bacteroidota	c__Bacteroidia	o__Bacteroidales	f__Bacteroidaceae	g__Bacteroides	s__Bacteroides sp900557355	yes	no	propionate
ntk_neurogranin	128_bin32		var_biomarker ~ var_mb_by_sex	-0.0497613	0.0432988	-1.14925	0.250451	99.02	0.31	5357380	d__Bacteria	p__Bacteroidota	c__Bacteroidia	o__Bacteroidales	f__Bacteroidaceae	g__Bacteroides	s__Bacteroides sp900557355	yes	no	propionate
ntk_neurogranin	128_bin32		var_biomarker ~ dx	0.137408	0.0973202	1.41191	0.157976	99.02	0.31	5357380	d__Bacteria	p__Bacteroidota	c__Bacteroidia	o__Bacteroidales	f__Bacteroidaceae	g__Bacteroides	s__Bacteroides sp900557355	yes	no	propionate
ntk_neurogranin	128_bin32		var_biomarker ~ mars_age	0.00959147	0.00543319	1.76535	0.0775055	99.02	0.31	5357380	d__Bacteria	p__Bacteroidota	c__Bacteroidia	o__Bacteroidales	f__Bacteroidaceae	g__Bacteroides	s__Bacteroides sp900557355	yes	no	propionate
ntk_neurogranin	128_bin32		var_biomarker ~ apoe4	0.0889938	0.072763	1.22306	0.221306	99.02	0.31	5357380	d__Bacteria	p__Bacteroidota	c__Bacteroidia	o__Bacteroidales	f__Bacteroidaceae	g__Bacteroides	s__Bacteroides sp900557355	yes	no	propionate
ntk_neurogranin	128_bin32		var_biomarker ~ ntk_table	0.131603	0.0753276	1.74708	0.0806239	99.02	0.31	5357380	d__Bacteria	p__Bacteroidota	c__Bacteroidia	o__Bacteroidales	f__Bacteroidaceae	g__Bacteroides	s__Bacteroides sp900557355	yes	no	propionate
ntk_neurogranin	128_bin32		var_biomarker ~ bristol_type_1_7	-0.0386803	0.0366766	-1.05463	0.291594	99.02	0.31	5357380	d__Bacteria	p__Bacteroidota	c__Bacteroidia	o__Bacteroidales	f__Bacteroidaceae	g__Bacteroides	s__Bacteroides sp900557355	yes	no	propionate
ntk_neurogranin	128_bin38		var_biomarker ~ var_mb	0.0394205	0.0303585	1.2985	0.194115	94.48	0	1888683	d__Bacteria	p__Bacillota_C	c__Negativicutes	o__Veillonellales	f__Veillonellaceae	g__Veillonella	s__Veillonella atypica	yes	no	propionate
ntk_neurogranin	128_bin38		var_biomarker ~ sex	-0.191617	0.117159	-1.63553	0.101939	94.48	0	1888683	d__Bacteria	p__Bacillota_C	c__Negativicutes	o__Veillonellales	f__Veillonellaceae	g__Veillonella	s__Veillonella atypica	yes	no	propionate
ntk_neurogranin	128_bin38		var_biomarker ~ var_mb_by_sex	-0.0215853	0.0432127	-0.499512	0.617419	94.48	0	1888683	d__Bacteria	p__Bacillota_C	c__Negativicutes	o__Veillonellales	f__Veillonellaceae	g__Veillonella	s__Veillonella atypica	yes	no	propionate
ntk_neurogranin	128_bin38		var_biomarker ~ dx	0.115449	0.0999428	1.15515	0.248029	94.48	0	1888683	d__Bacteria	p__Bacillota_C	c__Negativicutes	o__Veillonellales	f__Veillonellaceae	g__Veillonella	s__Veillonella atypica	yes	no	propionate
ntk_neurogranin	128_bin38		var_biomarker ~ mars_age	0.0105797	0.00575018	1.8399	0.0657833	94.48	0	1888683	d__Bacteria	p__Bacillota_C	c__Negativicutes	o__Veillonellales	f__Veillonellaceae	g__Veillonella	s__Veillonella atypica	yes	no	propionate
ntk_neurogranin	128_bin38		var_biomarker ~ apoe4	0.0659314	0.0780138	0.845125	0.398041	94.48	0	1888683	d__Bacteria	p__Bacillota_C	c__Negativicutes	o__Veillonellales	f__Veillonellaceae	g__Veillonella	s__Veillonella atypica	yes	no	propionate
ntk_neurogranin	128_bin38		var_biomarker ~ ntk_table	0.145194	0.0723516	2.00679	0.0447721	94.48	0	1888683	d__Bacteria	p__Bacillota_C	c__Negativicutes	o__Veillonellales	f__Veillonellaceae	g__Veillonella	s__Veillonella atypica	yes	no	propionate
ntk_neurogranin	128_bin38		var_biomarker ~ bristol_type_1_7	-0.0490091	0.0385612	-1.27094	0.20375	94.48	0	1888683	d__Bacteria	p__Bacillota_C	c__Negativicutes	o__Veillonellales	f__Veillonellaceae	g__Veillonella	s__Veillonella atypica	yes	no	propionate
ntk_neurogranin	128_bin39		var_biomarker ~ var_mb	-0.0182848	0.0193034	-0.947228	0.343523	96.6	0	2156325	d__Bacteria	p__Bacillota_A	c__Clostridia	o__Oscillospirales	f__Acutalibacteraceae	g__CAG-177	s__CAG-177 sp003514385	no	no	none
ntk_neurogranin	128_bin39		var_biomarker ~ sex	0.0381802	0.11754	0.324826	0.745312	96.6	0	2156325	d__Bacteria	p__Bacillota_A	c__Clostridia	o__Oscillospirales	f__Acutalibacteraceae	g__CAG-177	s__CAG-177 sp003514385	no	no	none
ntk_neurogranin	128_bin39		var_biomarker ~ var_mb_by_sex	0.0404381	0.0271736	1.48814	0.136714	96.6	0	2156325	d__Bacteria	p__Bacillota_A	c__Clostridia	o__Oscillospirales	f__Acutalibacteraceae	g__CAG-177	s__CAG-177 sp003514385	no	no	none
ntk_neurogranin	128_bin39		var_biomarker ~ dx	0.136048	0.099735	1.3641	0.172537	96.6	0	2156325	d__Bacteria	p__Bacillota_A	c__Clostridia	o__Oscillospirales	f__Acutalibacteraceae	g__CAG-177	s__CAG-177 sp003514385	no	no	none
ntk_neurogranin	128_bin39		var_biomarker ~ mars_age	0.0102051	0.00541286	1.88534	0.0593835	96.6	0	2156325	d__Bacteria	p__Bacillota_A	c__Clostridia	o__Oscillospirales	f__Acutalibacteraceae	g__CAG-177	s__CAG-177 sp003514385	no	no	none
ntk_neurogranin	128_bin39		var_biomarker ~ apoe4	0.0782915	0.0710356	1.10214	0.270399	96.6	0	2156325	d__Bacteria	p__Bacillota_A	c__Clostridia	o__Oscillospirales	f__Acutalibacteraceae	g__CAG-177	s__CAG-177 sp003514385	no	no	none
ntk_neurogranin	128_bin39		var_biomarker ~ ntk_table	0.140613	0.0746184	1.88443	0.0595069	96.6	0	2156325	d__Bacteria	p__Bacillota_A	c__Clostridia	o__Oscillospirales	f__Acutalibacteraceae	g__CAG-177	s__CAG-177 sp003514385	no	no	none
ntk_neurogranin	128_bin39		var_biomarker ~ bristol_type_1_7	-0.0385882	0.0381077	-1.01261	0.311247	96.6	0	2156325	d__Bacteria	p__Bacillota_A	c__Clostridia	o__Oscillospirales	f__Acutalibacteraceae	g__CAG-177	s__CAG-177 sp003514385	no	no	none
ntk_neurogranin	128_bin48		var_biomarker ~ var_mb	0.0823773	0.0813827	1.01222	0.311432	91.53	1.13	2479592	d__Bacteria	p__Bacteroidota	c__Bacteroidia	o__Bacteroidales	f__Muribaculaceae	g__CAG-873	s__	yes	no	propionate
ntk_neurogranin	128_bin48		var_biomarker ~ sex	-0.101925	0.073719	-1.38262	0.166782	91.53	1.13	2479592	d__Bacteria	p__Bacteroidota	c__Bacteroidia	o__Bacteroidales	f__Muribaculaceae	g__CAG-873	s__	yes	no	propionate
ntk_neurogranin	128_bin48		var_biomarker ~ var_mb_by_sex	-0.114156	0.11692	-0.976365	0.328884	91.53	1.13	2479592	d__Bacteria	p__Bacteroidota	c__Bacteroidia	o__Bacteroidales	f__Muribaculaceae	g__CAG-873	s__	yes	no	propionate
ntk_neurogranin	128_bin48		var_biomarker ~ dx	0.118034	0.0974239	1.21156	0.225682	91.53	1.13	2479592	d__Bacteria	p__Bacteroidota	c__Bacteroidia	o__Bacteroidales	f__Muribaculaceae	g__CAG-873	s__	yes	no	propionate
ntk_neurogranin	128_bin48		var_biomarker ~ mars_age	0.00991845	0.00554284	1.78942	0.0735477	91.53	1.13	2479592	d__Bacteria	p__Bacteroidota	c__Bacteroidia	o__Bacteroidales	f__Muribaculaceae	g__CAG-873	s__	yes	no	propionate
ntk_neurogranin	128_bin48		var_biomarker ~ apoe4	0.0855514	0.0722452	1.18418	0.236341	91.53	1.13	2479592	d__Bacteria	p__Bacteroidota	c__Bacteroidia	o__Bacteroidales	f__Muribaculaceae	g__CAG-873	s__	yes	no	propionate
ntk_neurogranin	128_bin48		var_biomarker ~ ntk_table	0.141893	0.0726427	1.9533	0.0507837	91.53	1.13	2479592	d__Bacteria	p__Bacteroidota	c__Bacteroidia	o__Bacteroidales	f__Muribaculaceae	g__CAG-873	s__	yes	no	propionate
ntk_neurogranin	128_bin48		var_biomarker ~ bristol_type_1_7	-0.0398713	0.0374059	-1.06591	0.286465	91.53	1.13	2479592	d__Bacteria	p__Bacteroidota	c__Bacteroidia	o__Bacteroidales	f__Muribaculaceae	g__CAG-873	s__	yes	no	propionate
ntk_neurogranin	128_bin58		var_biomarker ~ var_mb	-0.0233513	0.0583576	-0.400141	0.689053	92.09	2.04	2110273	d__Bacteria	p__Bacillota_A	c__Clostridia	o__Oscillospirales	f__Ruminococcaceae	g__Faecalibacterium	s__Faecalibacterium prausnitzii_F	no	no	none
ntk_neurogranin	128_bin58		var_biomarker ~ sex	-0.117116	0.0722823	-1.62026	0.105177	92.09	2.04	2110273	d__Bacteria	p__Bacillota_A	c__Clostridia	o__Oscillospirales	f__Ruminococcaceae	g__Faecalibacterium	s__Faecalibacterium prausnitzii_F	no	no	none
ntk_neurogranin	128_bin58		var_biomarker ~ var_mb_by_sex	0.0197571	0.0826942	0.238918	0.811169	92.09	2.04	2110273	d__Bacteria	p__Bacillota_A	c__Clostridia	o__Oscillospirales	f__Ruminococcaceae	g__Faecalibacterium	s__Faecalibacterium prausnitzii_F	no	no	none
ntk_neurogranin	128_bin58		var_biomarker ~ dx	0.122169	0.100149	1.21986	0.222516	92.09	2.04	2110273	d__Bacteria	p__Bacillota_A	c__Clostridia	o__Oscillospirales	f__Ruminococcaceae	g__Faecalibacterium	s__Faecalibacterium prausnitzii_F	no	no	none
ntk_neurogranin	128_bin58		var_biomarker ~ mars_age	0.00958946	0.00588358	1.62987	0.103129	92.09	2.04	2110273	d__Bacteria	p__Bacillota_A	c__Clostridia	o__Oscillospirales	f__Ruminococcaceae	g__Faecalibacterium	s__Faecalibacterium prausnitzii_F	no	no	none
ntk_neurogranin	128_bin58		var_biomarker ~ apoe4	0.0850653	0.0730283	1.16483	0.244089	92.09	2.04	2110273	d__Bacteria	p__Bacillota_A	c__Clostridia	o__Oscillospirales	f__Ruminococcaceae	g__Faecalibacterium	s__Faecalibacterium prausnitzii_F	no	no	none
ntk_neurogranin	128_bin58		var_biomarker ~ ntk_table	0.129832	0.0715398	1.81483	0.0695505	92.09	2.04	2110273	d__Bacteria	p__Bacillota_A	c__Clostridia	o__Oscillospirales	f__Ruminococcaceae	g__Faecalibacterium	s__Faecalibacterium prausnitzii_F	no	no	none
ntk_neurogranin	128_bin58		var_biomarker ~ bristol_type_1_7	-0.0336451	0.040812	-0.824393	0.409716	92.09	2.04	2110273	d__Bacteria	p__Bacillota_A	c__Clostridia	o__Oscillospirales	f__Ruminococcaceae	g__Faecalibacterium	s__Faecalibacterium prausnitzii_F	no	no	none
ntk_neurogranin	129_bin10		var_biomarker ~ var_mb	-0.0271358	0.0273454	-0.992334	0.321034	98.66	0	2163972	d__Bacteria	p__Bacillota_A	c__Clostridia	o__Oscillospirales	f__Acutalibacteraceae	g__Ruminococcus_E	s__Ruminococcus_E sp934476515	no	no	none
ntk_neurogranin	129_bin10		var_biomarker ~ sex	-0.132278	0.0836929	-1.58052	0.113987	98.66	0	2163972	d__Bacteria	p__Bacillota_A	c__Clostridia	o__Oscillospirales	f__Acutalibacteraceae	g__Ruminococcus_E	s__Ruminococcus_E sp934476515	no	no	none
ntk_neurogranin	129_bin10		var_biomarker ~ var_mb_by_sex	-0.00294341	0.0670527	-0.0438969	0.964987	98.66	0	2163972	d__Bacteria	p__Bacillota_A	c__Clostridia	o__Oscillospirales	f__Acutalibacteraceae	g__Ruminococcus_E	s__Ruminococcus_E sp934476515	no	no	none
ntk_neurogranin	129_bin10		var_biomarker ~ dx	0.133444	0.0944501	1.41285	0.157699	98.66	0	2163972	d__Bacteria	p__Bacillota_A	c__Clostridia	o__Oscillospirales	f__Acutalibacteraceae	g__Ruminococcus_E	s__Ruminococcus_E sp934476515	no	no	none
ntk_neurogranin	129_bin10		var_biomarker ~ mars_age	0.0104734	0.0056795	1.84407	0.0651728	98.66	0	2163972	d__Bacteria	p__Bacillota_A	c__Clostridia	o__Oscillospirales	f__Acutalibacteraceae	g__Ruminococcus_E	s__Ruminococcus_E sp934476515	no	no	none
ntk_neurogranin	129_bin10		var_biomarker ~ apoe4	0.0859052	0.0726905	1.18179	0.237287	98.66	0	2163972	d__Bacteria	p__Bacillota_A	c__Clostridia	o__Oscillospirales	f__Acutalibacteraceae	g__Ruminococcus_E	s__Ruminococcus_E sp934476515	no	no	none
ntk_neurogranin	129_bin10		var_biomarker ~ ntk_table	0.142243	0.0750235	1.89598	0.0579632	98.66	0	2163972	d__Bacteria	p__Bacillota_A	c__Clostridia	o__Oscillospirales	f__Acutalibacteraceae	g__Ruminococcus_E	s__Ruminococcus_E sp934476515	no	no	none
ntk_neurogranin	129_bin10		var_biomarker ~ bristol_type_1_7	-0.0395454	0.0376196	-1.05119	0.29317	98.66	0	2163972	d__Bacteria	p__Bacillota_A	c__Clostridia	o__Oscillospirales	f__Acutalibacteraceae	g__Ruminococcus_E	s__Ruminococcus_E sp934476515	no	no	none
ntk_neurogranin	129_bin47		var_biomarker ~ var_mb	0.04639	0.0511737	0.906521	0.36466	94.07	0	2142462	d__Bacteria	p__Bacillota_A	c__Clostridia	o__Oscillospirales	f__Ruminococcaceae	g__Faecalibacterium	s__Faecalibacterium duncaniae	no	yes	butyrate
ntk_neurogranin	129_bin47		var_biomarker ~ sex	-0.112235	0.0871478	-1.28786	0.197794	94.07	0	2142462	d__Bacteria	p__Bacillota_A	c__Clostridia	o__Oscillospirales	f__Ruminococcaceae	g__Faecalibacterium	s__Faecalibacterium duncaniae	no	yes	butyrate
ntk_neurogranin	129_bin47		var_biomarker ~ var_mb_by_sex	-0.0204331	0.0639022	-0.319756	0.749154	94.07	0	2142462	d__Bacteria	p__Bacillota_A	c__Clostridia	o__Oscillospirales	f__Ruminococcaceae	g__Faecalibacterium	s__Faecalibacterium duncaniae	no	yes	butyrate
ntk_neurogranin	129_bin47		var_biomarker ~ dx	0.120515	0.0962736	1.2518	0.210643	94.07	0	2142462	d__Bacteria	p__Bacillota_A	c__Clostridia	o__Oscillospirales	f__Ruminococcaceae	g__Faecalibacterium	s__Faecalibacterium duncaniae	no	yes	butyrate
ntk_neurogranin	129_bin47		var_biomarker ~ mars_age	0.0109366	0.0055926	1.95555	0.0505178	94.07	0	2142462	d__Bacteria	p__Bacillota_A	c__Clostridia	o__Oscillospirales	f__Ruminococcaceae	g__Faecalibacterium	s__Faecalibacterium duncaniae	no	yes	butyrate
ntk_neurogranin	129_bin47		var_biomarker ~ apoe4	0.0888978	0.0743761	1.19525	0.231991	94.07	0	2142462	d__Bacteria	p__Bacillota_A	c__Clostridia	o__Oscillospirales	f__Ruminococcaceae	g__Faecalibacterium	s__Faecalibacterium duncaniae	no	yes	butyrate
ntk_neurogranin	129_bin47		var_biomarker ~ ntk_table	0.134093	0.0740132	1.81174	0.0700261	94.07	0	2142462	d__Bacteria	p__Bacillota_A	c__Clostridia	o__Oscillospirales	f__Ruminococcaceae	g__Faecalibacterium	s__Faecalibacterium duncaniae	no	yes	butyrate
ntk_neurogranin	129_bin47		var_biomarker ~ bristol_type_1_7	-0.0432907	0.0367083	-1.17932	0.238272	94.07	0	2142462	d__Bacteria	p__Bacillota_A	c__Clostridia	o__Oscillospirales	f__Ruminococcaceae	g__Faecalibacterium	s__Faecalibacterium duncaniae	no	yes	butyrate
ntk_neurogranin	134_bin1		var_biomarker ~ var_mb	-0.0518165	0.0250129	-2.07159	0.0383032	98.39	0.81	2027628	d__Bacteria	p__Actinomycetota	c__Coriobacteriia	o__Coriobacteriales	f__Coriobacteriaceae	g__Collinsella	s__Collinsella aerofaciens_G	no	no	none
ntk_neurogranin	134_bin1		var_biomarker ~ sex	-0.0777658	0.0808346	-0.962036	0.336032	98.39	0.81	2027628	d__Bacteria	p__Actinomycetota	c__Coriobacteriia	o__Coriobacteriales	f__Coriobacteriaceae	g__Collinsella	s__Collinsella aerofaciens_G	no	no	none
ntk_neurogranin	134_bin1		var_biomarker ~ var_mb_by_sex	0.00754181	0.0364995	0.206628	0.836301	98.39	0.81	2027628	d__Bacteria	p__Actinomycetota	c__Coriobacteriia	o__Coriobacteriales	f__Coriobacteriaceae	g__Collinsella	s__Collinsella aerofaciens_G	no	no	none
ntk_neurogranin	134_bin1		var_biomarker ~ dx	0.101446	0.109785	0.924048	0.355461	98.39	0.81	2027628	d__Bacteria	p__Actinomycetota	c__Coriobacteriia	o__Coriobacteriales	f__Coriobacteriaceae	g__Collinsella	s__Collinsella aerofaciens_G	no	no	none
ntk_neurogranin	134_bin1		var_biomarker ~ mars_age	0.00985784	0.00565717	1.74254	0.0814139	98.39	0.81	2027628	d__Bacteria	p__Actinomycetota	c__Coriobacteriia	o__Coriobacteriales	f__Coriobacteriaceae	g__Collinsella	s__Collinsella aerofaciens_G	no	no	none
ntk_neurogranin	134_bin1		var_biomarker ~ apoe4	0.103022	0.0719357	1.43213	0.152106	98.39	0.81	2027628	d__Bacteria	p__Actinomycetota	c__Coriobacteriia	o__Coriobacteriales	f__Coriobacteriaceae	g__Collinsella	s__Collinsella aerofaciens_G	no	no	none
ntk_neurogranin	134_bin1		var_biomarker ~ ntk_table	0.129753	0.0714889	1.815	0.0695233	98.39	0.81	2027628	d__Bacteria	p__Actinomycetota	c__Coriobacteriia	o__Coriobacteriales	f__Coriobacteriaceae	g__Collinsella	s__Collinsella aerofaciens_G	no	no	none
ntk_neurogranin	134_bin1		var_biomarker ~ bristol_type_1_7	-0.0517452	0.0371885	-1.39143	0.164094	98.39	0.81	2027628	d__Bacteria	p__Actinomycetota	c__Coriobacteriia	o__Coriobacteriales	f__Coriobacteriaceae	g__Collinsella	s__Collinsella aerofaciens_G	no	no	none
ntk_neurogranin	134_bin14		var_biomarker ~ var_mb	0.0821927	0.0561599	1.46355	0.143318	100	0.36	2582093	d__Bacteria	p__Bacillota	c__Bacilli	o__Erysipelotrichales	f__Coprobacillaceae	g__Thomasclavelia	s__Thomasclavelia spiroformis	no	no	none
ntk_neurogranin	134_bin14		var_biomarker ~ sex	-0.00507118	0.176586	-0.0287179	0.97709	100	0.36	2582093	d__Bacteria	p__Bacillota	c__Bacilli	o__Erysipelotrichales	f__Coprobacillaceae	g__Thomasclavelia	s__Thomasclavelia spiroformis	no	no	none
ntk_neurogranin	134_bin14		var_biomarker ~ var_mb_by_sex	-0.052437	0.0688358	-0.761769	0.446198	100	0.36	2582093	d__Bacteria	p__Bacillota	c__Bacilli	o__Erysipelotrichales	f__Coprobacillaceae	g__Thomasclavelia	s__Thomasclavelia spiroformis	no	no	none
ntk_neurogranin	134_bin14		var_biomarker ~ dx	0.139928	0.105009	1.33253	0.182687	100	0.36	2582093	d__Bacteria	p__Bacillota	c__Bacilli	o__Erysipelotrichales	f__Coprobacillaceae	g__Thomasclavelia	s__Thomasclavelia spiroformis	no	no	none
ntk_neurogranin	134_bin14		var_biomarker ~ mars_age	0.00926881	0.00596536	1.55377	0.120239	100	0.36	2582093	d__Bacteria	p__Bacillota	c__Bacilli	o__Erysipelotrichales	f__Coprobacillaceae	g__Thomasclavelia	s__Thomasclavelia spiroformis	no	no	none
ntk_neurogranin	134_bin14		var_biomarker ~ apoe4	0.0626072	0.0714591	0.876126	0.380961	100	0.36	2582093	d__Bacteria	p__Bacillota	c__Bacilli	o__Erysipelotrichales	f__Coprobacillaceae	g__Thomasclavelia	s__Thomasclavelia spiroformis	no	no	none
ntk_neurogranin	134_bin14		var_biomarker ~ ntk_table	0.123564	0.070325	1.75705	0.0789097	100	0.36	2582093	d__Bacteria	p__Bacillota	c__Bacilli	o__Erysipelotrichales	f__Coprobacillaceae	g__Thomasclavelia	s__Thomasclavelia spiroformis	no	no	none
ntk_neurogranin	134_bin14		var_biomarker ~ bristol_type_1_7	-0.0438328	0.0368524	-1.18941	0.234277	100	0.36	2582093	d__Bacteria	p__Bacillota	c__Bacilli	o__Erysipelotrichales	f__Coprobacillaceae	g__Thomasclavelia	s__Thomasclavelia spiroformis	no	no	none
ntk_neurogranin	134_bin48		var_biomarker ~ var_mb	0.142036	0.0523931	2.71098	0.00670856	97.02	3.36	3222255	d__Bacteria	p__Bacillota_A	c__Clostridia	o__Oscillospirales	f__Oscillospiraceae	g__Dysosmobacter	s__Dysosmobacter faecalis	no	no	none
ntk_neurogranin	134_bin48		var_biomarker ~ sex	-0.0168081	0.139872	-0.120168	0.90435	97.02	3.36	3222255	d__Bacteria	p__Bacillota_A	c__Clostridia	o__Oscillospirales	f__Oscillospiraceae	g__Dysosmobacter	s__Dysosmobacter faecalis	no	no	none
ntk_neurogranin	134_bin48		var_biomarker ~ var_mb_by_sex	-0.0644461	0.0791301	-0.814432	0.415397	97.02	3.36	3222255	d__Bacteria	p__Bacillota_A	c__Clostridia	o__Oscillospirales	f__Oscillospiraceae	g__Dysosmobacter	s__Dysosmobacter faecalis	no	no	none
ntk_neurogranin	134_bin48		var_biomarker ~ dx	0.15915	0.0990243	1.60718	0.108014	97.02	3.36	3222255	d__Bacteria	p__Bacillota_A	c__Clostridia	o__Oscillospirales	f__Oscillospiraceae	g__Dysosmobacter	s__Dysosmobacter faecalis	no	no	none
ntk_neurogranin	134_bin48		var_biomarker ~ mars_age	0.00910899	0.00562753	1.61865	0.105523	97.02	3.36	3222255	d__Bacteria	p__Bacillota_A	c__Clostridia	o__Oscillospirales	f__Oscillospiraceae	g__Dysosmobacter	s__Dysosmobacter faecalis	no	no	none
ntk_neurogranin	134_bin48		var_biomarker ~ apoe4	0.0761197	0.0708371	1.07457	0.282566	97.02	3.36	3222255	d__Bacteria	p__Bacillota_A	c__Clostridia	o__Oscillospirales	f__Oscillospiraceae	g__Dysosmobacter	s__Dysosmobacter faecalis	no	no	none
ntk_neurogranin	134_bin48		var_biomarker ~ ntk_table	0.113296	0.0686317	1.65079	0.098782	97.02	3.36	3222255	d__Bacteria	p__Bacillota_A	c__Clostridia	o__Oscillospirales	f__Oscillospiraceae	g__Dysosmobacter	s__Dysosmobacter faecalis	no	no	none
ntk_neurogranin	134_bin48		var_biomarker ~ bristol_type_1_7	-0.0271235	0.0384725	-0.70501	0.480804	97.02	3.36	3222255	d__Bacteria	p__Bacillota_A	c__Clostridia	o__Oscillospirales	f__Oscillospiraceae	g__Dysosmobacter	s__Dysosmobacter faecalis	no	no	none
ntk_neurogranin	134_bin55		var_biomarker ~ var_mb	0.0894728	0.0403483	2.21751	0.026588	91.03	0.53	2529261	d__Bacteria	p__Bacillota_A	c__Clostridia	o__Lachnospirales	f__Lachnospiraceae	g__Roseburia	s__Roseburia inulinivorans	no	yes	butyrate
ntk_neurogranin	134_bin55		var_biomarker ~ sex	0.0947471	0.12969	0.730567	0.465044	91.03	0.53	2529261	d__Bacteria	p__Bacillota_A	c__Clostridia	o__Lachnospirales	f__Lachnospiraceae	g__Roseburia	s__Roseburia inulinivorans	no	yes	butyrate
ntk_neurogranin	134_bin55		var_biomarker ~ var_mb_by_sex	-0.135961	0.0590806	-2.30128	0.0213758	91.03	0.53	2529261	d__Bacteria	p__Bacillota_A	c__Clostridia	o__Lachnospirales	f__Lachnospiraceae	g__Roseburia	s__Roseburia inulinivorans	no	yes	butyrate
ntk_neurogranin	134_bin55		var_biomarker ~ dx	0.148361	0.0937094	1.58321	0.113374	91.03	0.53	2529261	d__Bacteria	p__Bacillota_A	c__Clostridia	o__Lachnospirales	f__Lachnospiraceae	g__Roseburia	s__Roseburia inulinivorans	no	yes	butyrate
ntk_neurogranin	134_bin55		var_biomarker ~ mars_age	0.00906909	0.00560001	1.61948	0.105344	91.03	0.53	2529261	d__Bacteria	p__Bacillota_A	c__Clostridia	o__Lachnospirales	f__Lachnospiraceae	g__Roseburia	s__Roseburia inulinivorans	no	yes	butyrate
ntk_neurogranin	134_bin55		var_biomarker ~ apoe4	0.0541119	0.06975	0.775797	0.437869	91.03	0.53	2529261	d__Bacteria	p__Bacillota_A	c__Clostridia	o__Lachnospirales	f__Lachnospiraceae	g__Roseburia	s__Roseburia inulinivorans	no	yes	butyrate
ntk_neurogranin	134_bin55		var_biomarker ~ ntk_table	0.148852	0.0747894	1.99029	0.0465593	91.03	0.53	2529261	d__Bacteria	p__Bacillota_A	c__Clostridia	o__Lachnospirales	f__Lachnospiraceae	g__Roseburia	s__Roseburia inulinivorans	no	yes	butyrate
ntk_neurogranin	134_bin55		var_biomarker ~ bristol_type_1_7	-0.0461966	0.0370014	-1.24851	0.211845	91.03	0.53	2529261	d__Bacteria	p__Bacillota_A	c__Clostridia	o__Lachnospirales	f__Lachnospiraceae	g__Roseburia	s__Roseburia inulinivorans	no	yes	butyrate
ntk_neurogranin	134_bin68		var_biomarker ~ var_mb	0.0182501	0.0329326	0.554166	0.579465	92.59	2.87	3003865	d__Bacteria	p__Bacillota_A	c__Clostridia	o__Lachnospirales	f__Lachnospiraceae	g__Blautia	s__	no	no	none
ntk_neurogranin	134_bin68		var_biomarker ~ sex	-0.0927139	0.113506	-0.816817	0.414033	92.59	2.87	3003865	d__Bacteria	p__Bacillota_A	c__Clostridia	o__Lachnospirales	f__Lachnospiraceae	g__Blautia	s__	no	no	none
ntk_neurogranin	134_bin68		var_biomarker ~ var_mb_by_sex	-0.0141954	0.0466152	-0.304524	0.760729	92.59	2.87	3003865	d__Bacteria	p__Bacillota_A	c__Clostridia	o__Lachnospirales	f__Lachnospiraceae	g__Blautia	s__	no	no	none
ntk_neurogranin	134_bin68		var_biomarker ~ dx	0.128263	0.100131	1.28095	0.200212	92.59	2.87	3003865	d__Bacteria	p__Bacillota_A	c__Clostridia	o__Lachnospirales	f__Lachnospiraceae	g__Blautia	s__	no	no	none
ntk_neurogranin	134_bin68		var_biomarker ~ mars_age	0.00981948	0.00564131	1.74064	0.081747	92.59	2.87	3003865	d__Bacteria	p__Bacillota_A	c__Clostridia	o__Lachnospirales	f__Lachnospiraceae	g__Blautia	s__	no	no	none
ntk_neurogranin	134_bin68		var_biomarker ~ apoe4	0.0859247	0.0729104	1.1785	0.238598	92.59	2.87	3003865	d__Bacteria	p__Bacillota_A	c__Clostridia	o__Lachnospirales	f__Lachnospiraceae	g__Blautia	s__	no	no	none
ntk_neurogranin	134_bin68		var_biomarker ~ ntk_table	0.131615	0.0738831	1.78139	0.0748482	92.59	2.87	3003865	d__Bacteria	p__Bacillota_A	c__Clostridia	o__Lachnospirales	f__Lachnospiraceae	g__Blautia	s__	no	no	none
ntk_neurogranin	134_bin68		var_biomarker ~ bristol_type_1_7	-0.0388535	0.037875	-1.02583	0.30497	92.59	2.87	3003865	d__Bacteria	p__Bacillota_A	c__Clostridia	o__Lachnospirales	f__Lachnospiraceae	g__Blautia	s__	no	no	none
ntk_neurogranin	134_bin7		var_biomarker ~ var_mb	0.00216542	0.0149338	0.145002	0.884709	99.62	0	3100682	d__Bacteria	p__Bacteroidota	c__Bacteroidia	o__Bacteroidales	f__Barnesiellaceae	g__Barnesiella	s__Barnesiella intestinihominis	yes	no	propionate
ntk_neurogranin	134_bin7		var_biomarker ~ sex	-0.124976	0.0785402	-1.59124	0.111556	99.62	0	3100682	d__Bacteria	p__Bacteroidota	c__Bacteroidia	o__Bacteroidales	f__Barnesiellaceae	g__Barnesiella	s__Barnesiella intestinihominis	yes	no	propionate
ntk_neurogranin	134_bin7		var_biomarker ~ var_mb_by_sex	-0.00565463	0.0204838	-0.276054	0.782507	99.62	0	3100682	d__Bacteria	p__Bacteroidota	c__Bacteroidia	o__Bacteroidales	f__Barnesiellaceae	g__Barnesiella	s__Barnesiella intestinihominis	yes	no	propionate
ntk_neurogranin	134_bin7		var_biomarker ~ dx	0.120285	0.0973694	1.23535	0.216702	99.62	0	3100682	d__Bacteria	p__Bacteroidota	c__Bacteroidia	o__Bacteroidales	f__Barnesiellaceae	g__Barnesiella	s__Barnesiella intestinihominis	yes	no	propionate
ntk_neurogranin	134_bin7		var_biomarker ~ mars_age	0.0102159	0.00559071	1.82729	0.0676556	99.62	0	3100682	d__Bacteria	p__Bacteroidota	c__Bacteroidia	o__Bacteroidales	f__Barnesiellaceae	g__Barnesiella	s__Barnesiella intestinihominis	yes	no	propionate
ntk_neurogranin	134_bin7		var_biomarker ~ apoe4	0.0864656	0.0738159	1.17137	0.241451	99.62	0	3100682	d__Bacteria	p__Bacteroidota	c__Bacteroidia	o__Bacteroidales	f__Barnesiellaceae	g__Barnesiella	s__Barnesiella intestinihominis	yes	no	propionate
ntk_neurogranin	134_bin7		var_biomarker ~ ntk_table	0.13563	0.0772009	1.75685	0.0789442	99.62	0	3100682	d__Bacteria	p__Bacteroidota	c__Bacteroidia	o__Bacteroidales	f__Barnesiellaceae	g__Barnesiella	s__Barnesiella intestinihominis	yes	no	propionate
ntk_neurogranin	134_bin7		var_biomarker ~ bristol_type_1_7	-0.0388324	0.0377125	-1.0297	0.303153	99.62	0	3100682	d__Bacteria	p__Bacteroidota	c__Bacteroidia	o__Bacteroidales	f__Barnesiellaceae	g__Barnesiella	s__Barnesiella intestinihominis	yes	no	propionate
ntk_neurogranin	134_bin70		var_biomarker ~ var_mb	0.0535932	0.0368305	1.45513	0.145633	90.45	1.51	2113373	d__Bacteria	p__Bacillota_A	c__Clostridia	o__Oscillospirales	f__Oscillospiraceae	g__Lawsonibacter	s__Lawsonibacter sp900066825	no	no	none
ntk_neurogranin	134_bin70		var_biomarker ~ sex	-0.103139	0.0830577	-1.24178	0.214319	90.45	1.51	2113373	d__Bacteria	p__Bacillota_A	c__Clostridia	o__Oscillospirales	f__Oscillospiraceae	g__Lawsonibacter	s__Lawsonibacter sp900066825	no	no	none
ntk_neurogranin	134_bin70		var_biomarker ~ var_mb_by_sex	-0.0412198	0.0477026	-0.864098	0.387534	90.45	1.51	2113373	d__Bacteria	p__Bacillota_A	c__Clostridia	o__Oscillospirales	f__Oscillospiraceae	g__Lawsonibacter	s__Lawsonibacter sp900066825	no	no	none
ntk_neurogranin	134_bin70		var_biomarker ~ dx	0.134717	0.0996807	1.35149	0.17654	90.45	1.51	2113373	d__Bacteria	p__Bacillota_A	c__Clostridia	o__Oscillospirales	f__Oscillospiraceae	g__Lawsonibacter	s__Lawsonibacter sp900066825	no	no	none
ntk_neurogranin	134_bin70		var_biomarker ~ mars_age	0.00914394	0.00572139	1.5982	0.109997	90.45	1.51	2113373	d__Bacteria	p__Bacillota_A	c__Clostridia	o__Oscillospirales	f__Oscillospiraceae	g__Lawsonibacter	s__Lawsonibacter sp900066825	no	no	none
ntk_neurogranin	134_bin70		var_biomarker ~ apoe4	0.0865602	0.0728592	1.18805	0.234815	90.45	1.51	2113373	d__Bacteria	p__Bacillota_A	c__Clostridia	o__Oscillospirales	f__Oscillospiraceae	g__Lawsonibacter	s__Lawsonibacter sp900066825	no	no	none
ntk_neurogranin	134_bin70		var_biomarker ~ ntk_table	0.128221	0.071884	1.78372	0.0744685	90.45	1.51	2113373	d__Bacteria	p__Bacillota_A	c__Clostridia	o__Oscillospirales	f__Oscillospiraceae	g__Lawsonibacter	s__Lawsonibacter sp900066825	no	no	none
ntk_neurogranin	134_bin70		var_biomarker ~ bristol_type_1_7	-0.0374954	0.0385984	-0.971424	0.331337	90.45	1.51	2113373	d__Bacteria	p__Bacillota_A	c__Clostridia	o__Oscillospirales	f__Oscillospiraceae	g__Lawsonibacter	s__Lawsonibacter sp900066825	no	no	none
ntk_neurogranin	134_bin82		var_biomarker ~ var_mb	0.0497659	0.0724403	0.686991	0.492088	97.04	0	4021153	d__Bacteria	p__Desulfobacterota	c__Desulfovibrionia	o__Desulfovibrionales	f__Desulfovibrionaceae	g__Bilophila	s__Bilophila wadsworthia	no	no	none
ntk_neurogranin	134_bin82		var_biomarker ~ sex	0.494279	0.51654	0.956903	0.338616	97.04	0	4021153	d__Bacteria	p__Desulfobacterota	c__Desulfovibrionia	o__Desulfovibrionales	f__Desulfovibrionaceae	g__Bilophila	s__Bilophila wadsworthia	no	no	none
ntk_neurogranin	134_bin82		var_biomarker ~ var_mb_by_sex	-0.138326	0.112676	-1.22765	0.21958	97.04	0	4021153	d__Bacteria	p__Desulfobacterota	c__Desulfovibrionia	o__Desulfovibrionales	f__Desulfovibrionaceae	g__Bilophila	s__Bilophila wadsworthia	no	no	none
ntk_neurogranin	134_bin82		var_biomarker ~ dx	0.14832	0.103255	1.43645	0.150873	97.04	0	4021153	d__Bacteria	p__Desulfobacterota	c__Desulfovibrionia	o__Desulfovibrionales	f__Desulfovibrionaceae	g__Bilophila	s__Bilophila wadsworthia	no	no	none
ntk_neurogranin	134_bin82		var_biomarker ~ mars_age	0.0093546	0.00577977	1.61851	0.105553	97.04	0	4021153	d__Bacteria	p__Desulfobacterota	c__Desulfovibrionia	o__Desulfovibrionales	f__Desulfovibrionaceae	g__Bilophila	s__Bilophila wadsworthia	no	no	none
ntk_neurogranin	134_bin82		var_biomarker ~ apoe4	0.102021	0.0755454	1.35045	0.17687	97.04	0	4021153	d__Bacteria	p__Desulfobacterota	c__Desulfovibrionia	o__Desulfovibrionales	f__Desulfovibrionaceae	g__Bilophila	s__Bilophila wadsworthia	no	no	none
ntk_neurogranin	134_bin82		var_biomarker ~ ntk_table	0.124045	0.0714568	1.73595	0.0825732	97.04	0	4021153	d__Bacteria	p__Desulfobacterota	c__Desulfovibrionia	o__Desulfovibrionales	f__Desulfovibrionaceae	g__Bilophila	s__Bilophila wadsworthia	no	no	none
ntk_neurogranin	134_bin82		var_biomarker ~ bristol_type_1_7	-0.0390496	0.0370567	-1.05378	0.291985	97.04	0	4021153	d__Bacteria	p__Desulfobacterota	c__Desulfovibrionia	o__Desulfovibrionales	f__Desulfovibrionaceae	g__Bilophila	s__Bilophila wadsworthia	no	no	none
ntk_neurogranin	15_bin2		var_biomarker ~ var_mb	0.0556104	0.0684908	0.81194	0.416826	99.52	0.48	3482076	d__Bacteria	p__Bacillota_A	c__Clostridia	o__Lachnospirales	f__Lachnospiraceae	g__Roseburia	s__Roseburia inulinivorans	no	yes	butyrate
ntk_neurogranin	15_bin2		var_biomarker ~ sex	0.037839	0.397861	0.0951061	0.924231	99.52	0.48	3482076	d__Bacteria	p__Bacillota_A	c__Clostridia	o__Lachnospirales	f__Lachnospiraceae	g__Roseburia	s__Roseburia inulinivorans	no	yes	butyrate
ntk_neurogranin	15_bin2		var_biomarker ~ var_mb_by_sex	-0.0546947	0.131759	-0.415112	0.67806	99.52	0.48	3482076	d__Bacteria	p__Bacillota_A	c__Clostridia	o__Lachnospirales	f__Lachnospiraceae	g__Roseburia	s__Roseburia inulinivorans	no	yes	butyrate
ntk_neurogranin	15_bin2		var_biomarker ~ dx	0.126666	0.0994432	1.27375	0.202753	99.52	0.48	3482076	d__Bacteria	p__Bacillota_A	c__Clostridia	o__Lachnospirales	f__Lachnospiraceae	g__Roseburia	s__Roseburia inulinivorans	no	yes	butyrate
ntk_neurogranin	15_bin2		var_biomarker ~ mars_age	0.0101752	0.00532664	1.91025	0.0561013	99.52	0.48	3482076	d__Bacteria	p__Bacillota_A	c__Clostridia	o__Lachnospirales	f__Lachnospiraceae	g__Roseburia	s__Roseburia inulinivorans	no	yes	butyrate
ntk_neurogranin	15_bin2		var_biomarker ~ apoe4	0.0735238	0.0724895	1.01427	0.310455	99.52	0.48	3482076	d__Bacteria	p__Bacillota_A	c__Clostridia	o__Lachnospirales	f__Lachnospiraceae	g__Roseburia	s__Roseburia inulinivorans	no	yes	butyrate
ntk_neurogranin	15_bin2		var_biomarker ~ ntk_table	0.13528	0.0730813	1.85109	0.0641565	99.52	0.48	3482076	d__Bacteria	p__Bacillota_A	c__Clostridia	o__Lachnospirales	f__Lachnospiraceae	g__Roseburia	s__Roseburia inulinivorans	no	yes	butyrate
ntk_neurogranin	15_bin2		var_biomarker ~ bristol_type_1_7	-0.0433768	0.0380267	-1.14069	0.253997	99.52	0.48	3482076	d__Bacteria	p__Bacillota_A	c__Clostridia	o__Lachnospirales	f__Lachnospiraceae	g__Roseburia	s__Roseburia inulinivorans	no	yes	butyrate
ntk_neurogranin	15_bin75		var_biomarker ~ var_mb	0.0415152	0.0574707	0.722371	0.470066	97.99	1.34	3214067	d__Bacteria	p__Bacillota_A	c__Clostridia	o__Lachnospirales	f__Lachnospiraceae	g__CAG-411	s__CAG-411 sp000437275	no	no	none
ntk_neurogranin	15_bin75		var_biomarker ~ sex	-0.174238	0.160238	-1.08737	0.276873	97.99	1.34	3214067	d__Bacteria	p__Bacillota_A	c__Clostridia	o__Lachnospirales	f__Lachnospiraceae	g__CAG-411	s__CAG-411 sp000437275	no	no	none
ntk_neurogranin	15_bin75		var_biomarker ~ var_mb_by_sex	0.0152999	0.0792059	0.193166	0.846829	97.99	1.34	3214067	d__Bacteria	p__Bacillota_A	c__Clostridia	o__Lachnospirales	f__Lachnospiraceae	g__CAG-411	s__CAG-411 sp000437275	no	no	none
ntk_neurogranin	15_bin75		var_biomarker ~ dx	0.116216	0.101797	1.14164	0.253605	97.99	1.34	3214067	d__Bacteria	p__Bacillota_A	c__Clostridia	o__Lachnospirales	f__Lachnospiraceae	g__CAG-411	s__CAG-411 sp000437275	no	no	none
ntk_neurogranin	15_bin75		var_biomarker ~ mars_age	0.0102195	0.00569887	1.79324	0.0729345	97.99	1.34	3214067	d__Bacteria	p__Bacillota_A	c__Clostridia	o__Lachnospirales	f__Lachnospiraceae	g__CAG-411	s__CAG-411 sp000437275	no	no	none
ntk_neurogranin	15_bin75		var_biomarker ~ apoe4	0.0692944	0.070859	0.97792	0.328114	97.99	1.34	3214067	d__Bacteria	p__Bacillota_A	c__Clostridia	o__Lachnospirales	f__Lachnospiraceae	g__CAG-411	s__CAG-411 sp000437275	no	no	none
ntk_neurogranin	15_bin75		var_biomarker ~ ntk_table	0.137351	0.0729425	1.883	0.0597007	97.99	1.34	3214067	d__Bacteria	p__Bacillota_A	c__Clostridia	o__Lachnospirales	f__Lachnospiraceae	g__CAG-411	s__CAG-411 sp000437275	no	no	none
ntk_neurogranin	15_bin75		var_biomarker ~ bristol_type_1_7	-0.0471422	0.0395147	-1.19303	0.232857	97.99	1.34	3214067	d__Bacteria	p__Bacillota_A	c__Clostridia	o__Lachnospirales	f__Lachnospiraceae	g__CAG-411	s__CAG-411 sp000437275	no	no	none
ntk_neurogranin	16_bin26		var_biomarker ~ var_mb	0.000950297	0.01533	0.0619895	0.950571	99.98	1.5	2276830	d__Bacteria	p__Bacillota_C	c__Negativicutes	o__Acidaminococcales	f__Acidaminococcaceae	g__Phascolarctobacterium	s__Phascolarctobacterium faecium	yes	no	propionate
ntk_neurogranin	16_bin26		var_biomarker ~ sex	-0.126424	0.0790779	-1.59872	0.109882	99.98	1.5	2276830	d__Bacteria	p__Bacillota_C	c__Negativicutes	o__Acidaminococcales	f__Acidaminococcaceae	g__Phascolarctobacterium	s__Phascolarctobacterium faecium	yes	no	propionate
ntk_neurogranin	16_bin26		var_biomarker ~ var_mb_by_sex	-0.00402541	0.0208008	-0.193522	0.84655	99.98	1.5	2276830	d__Bacteria	p__Bacillota_C	c__Negativicutes	o__Acidaminococcales	f__Acidaminococcaceae	g__Phascolarctobacterium	s__Phascolarctobacterium faecium	yes	no	propionate
ntk_neurogranin	16_bin26		var_biomarker ~ dx	0.126769	0.100628	1.25978	0.207748	99.98	1.5	2276830	d__Bacteria	p__Bacillota_C	c__Negativicutes	o__Acidaminococcales	f__Acidaminococcaceae	g__Phascolarctobacterium	s__Phascolarctobacterium faecium	yes	no	propionate
ntk_neurogranin	16_bin26		var_biomarker ~ mars_age	0.0100619	0.00547939	1.83632	0.066311	99.98	1.5	2276830	d__Bacteria	p__Bacillota_C	c__Negativicutes	o__Acidaminococcales	f__Acidaminococcaceae	g__Phascolarctobacterium	s__Phascolarctobacterium faecium	yes	no	propionate
ntk_neurogranin	16_bin26		var_biomarker ~ apoe4	0.0868654	0.0760274	1.14255	0.253224	99.98	1.5	2276830	d__Bacteria	p__Bacillota_C	c__Negativicutes	o__Acidaminococcales	f__Acidaminococcaceae	g__Phascolarctobacterium	s__Phascolarctobacterium faecium	yes	no	propionate
ntk_neurogranin	16_bin26		var_biomarker ~ ntk_table	0.135407	0.0760081	1.78148	0.0748342	99.98	1.5	2276830	d__Bacteria	p__Bacillota_C	c__Negativicutes	o__Acidaminococcales	f__Acidaminococcaceae	g__Phascolarctobacterium	s__Phascolarctobacterium faecium	yes	no	propionate
ntk_neurogranin	16_bin26		var_biomarker ~ bristol_type_1_7	-0.0373931	0.0383648	-0.974674	0.329722	99.98	1.5	2276830	d__Bacteria	p__Bacillota_C	c__Negativicutes	o__Acidaminococcales	f__Acidaminococcaceae	g__Phascolarctobacterium	s__Phascolarctobacterium faecium	yes	no	propionate
ntk_neurogranin	18_bin10		var_biomarker ~ var_mb	0.0480782	0.0468378	1.02648	0.304664	97.76	1.12	3578837	d__Bacteria	p__Bacteroidota	c__Bacteroidia	o__Bacteroidales	f__Bacteroidaceae	g__Phocaeicola	s__Phocaeicola plebeius_A	yes	no	propionate
ntk_neurogranin	18_bin10		var_biomarker ~ sex	0.0455817	0.154648	0.294745	0.768189	97.76	1.12	3578837	d__Bacteria	p__Bacteroidota	c__Bacteroidia	o__Bacteroidales	f__Bacteroidaceae	g__Phocaeicola	s__Phocaeicola plebeius_A	yes	no	propionate
ntk_neurogranin	18_bin10		var_biomarker ~ var_mb_by_sex	-0.0892949	0.0669713	-1.33333	0.182423	97.76	1.12	3578837	d__Bacteria	p__Bacteroidota	c__Bacteroidia	o__Bacteroidales	f__Bacteroidaceae	g__Phocaeicola	s__Phocaeicola plebeius_A	yes	no	propionate
ntk_neurogranin	18_bin10		var_biomarker ~ dx	0.117301	0.100004	1.17296	0.240813	97.76	1.12	3578837	d__Bacteria	p__Bacteroidota	c__Bacteroidia	o__Bacteroidales	f__Bacteroidaceae	g__Phocaeicola	s__Phocaeicola plebeius_A	yes	no	propionate
ntk_neurogranin	18_bin10		var_biomarker ~ mars_age	0.00915201	0.00551856	1.65841	0.0972357	97.76	1.12	3578837	d__Bacteria	p__Bacteroidota	c__Bacteroidia	o__Bacteroidales	f__Bacteroidaceae	g__Phocaeicola	s__Phocaeicola plebeius_A	yes	no	propionate
ntk_neurogranin	18_bin10		var_biomarker ~ apoe4	0.102649	0.074946	1.36964	0.1708	97.76	1.12	3578837	d__Bacteria	p__Bacteroidota	c__Bacteroidia	o__Bacteroidales	f__Bacteroidaceae	g__Phocaeicola	s__Phocaeicola plebeius_A	yes	no	propionate
ntk_neurogranin	18_bin10		var_biomarker ~ ntk_table	0.134449	0.0746005	1.80225	0.071506	97.76	1.12	3578837	d__Bacteria	p__Bacteroidota	c__Bacteroidia	o__Bacteroidales	f__Bacteroidaceae	g__Phocaeicola	s__Phocaeicola plebeius_A	yes	no	propionate
ntk_neurogranin	18_bin10		var_biomarker ~ bristol_type_1_7	-0.0378385	0.0363122	-1.04203	0.297397	97.76	1.12	3578837	d__Bacteria	p__Bacteroidota	c__Bacteroidia	o__Bacteroidales	f__Bacteroidaceae	g__Phocaeicola	s__Phocaeicola plebeius_A	yes	no	propionate
ntk_neurogranin	18_bin13		var_biomarker ~ var_mb	0.09643	0.0468582	2.05791	0.0395985	94.95	0.19	2747415	d__Bacteria	p__Bacillota_A	c__Clostridia	o__Lachnospirales	f__Lachnospiraceae	g__Eisenbergiella	s__Eisenbergiella sp900066775	no	no	none
ntk_neurogranin	18_bin13		var_biomarker ~ sex	-0.0771571	0.136846	-0.563823	0.572875	94.95	0.19	2747415	d__Bacteria	p__Bacillota_A	c__Clostridia	o__Lachnospirales	f__Lachnospiraceae	g__Eisenbergiella	s__Eisenbergiella sp900066775	no	no	none
ntk_neurogranin	18_bin13		var_biomarker ~ var_mb_by_sex	-0.0225154	0.0562302	-0.400415	0.688851	94.95	0.19	2747415	d__Bacteria	p__Bacillota_A	c__Clostridia	o__Lachnospirales	f__Lachnospiraceae	g__Eisenbergiella	s__Eisenbergiella sp900066775	no	no	none
ntk_neurogranin	18_bin13		var_biomarker ~ dx	0.163032	0.10076	1.61802	0.105658	94.95	0.19	2747415	d__Bacteria	p__Bacillota_A	c__Clostridia	o__Lachnospirales	f__Lachnospiraceae	g__Eisenbergiella	s__Eisenbergiella sp900066775	no	no	none
ntk_neurogranin	18_bin13		var_biomarker ~ mars_age	0.00979906	0.0053818	1.82078	0.0686406	94.95	0.19	2747415	d__Bacteria	p__Bacillota_A	c__Clostridia	o__Lachnospirales	f__Lachnospiraceae	g__Eisenbergiella	s__Eisenbergiella sp900066775	no	no	none
ntk_neurogranin	18_bin13		var_biomarker ~ apoe4	0.0755343	0.0705119	1.07123	0.284067	94.95	0.19	2747415	d__Bacteria	p__Bacillota_A	c__Clostridia	o__Lachnospirales	f__Lachnospiraceae	g__Eisenbergiella	s__Eisenbergiella sp900066775	no	no	none
ntk_neurogranin	18_bin13		var_biomarker ~ ntk_table	0.118743	0.0700917	1.6941	0.0902457	94.95	0.19	2747415	d__Bacteria	p__Bacillota_A	c__Clostridia	o__Lachnospirales	f__Lachnospiraceae	g__Eisenbergiella	s__Eisenbergiella sp900066775	no	no	none
ntk_neurogranin	18_bin13		var_biomarker ~ bristol_type_1_7	-0.0627022	0.0396152	-1.58278	0.113472	94.95	0.19	2747415	d__Bacteria	p__Bacillota_A	c__Clostridia	o__Lachnospirales	f__Lachnospiraceae	g__Eisenbergiella	s__Eisenbergiella sp900066775	no	no	none
ntk_neurogranin	18_bin26		var_biomarker ~ var_mb	0.0512807	0.03961	1.29464	0.195444	95.47	0.26	5989815	d__Bacteria	p__Bacteroidota	c__Bacteroidia	o__Bacteroidales	f__Bacteroidaceae	g__Bacteroides	s__Bacteroides ovatus	yes	no	propionate
ntk_neurogranin	18_bin26		var_biomarker ~ sex	-0.0460791	0.124707	-0.369498	0.711756	95.47	0.26	5989815	d__Bacteria	p__Bacteroidota	c__Bacteroidia	o__Bacteroidales	f__Bacteroidaceae	g__Bacteroides	s__Bacteroides ovatus	yes	no	propionate
ntk_neurogranin	18_bin26		var_biomarker ~ var_mb_by_sex	-0.0544436	0.0545579	-0.997905	0.318325	95.47	0.26	5989815	d__Bacteria	p__Bacteroidota	c__Bacteroidia	o__Bacteroidales	f__Bacteroidaceae	g__Bacteroides	s__Bacteroides ovatus	yes	no	propionate
ntk_neurogranin	18_bin26		var_biomarker ~ dx	0.143919	0.100285	1.4351	0.151259	95.47	0.26	5989815	d__Bacteria	p__Bacteroidota	c__Bacteroidia	o__Bacteroidales	f__Bacteroidaceae	g__Bacteroides	s__Bacteroides ovatus	yes	no	propionate
ntk_neurogranin	18_bin26		var_biomarker ~ mars_age	0.0107341	0.00560042	1.91665	0.055282	95.47	0.26	5989815	d__Bacteria	p__Bacteroidota	c__Bacteroidia	o__Bacteroidales	f__Bacteroidaceae	g__Bacteroides	s__Bacteroides ovatus	yes	no	propionate
ntk_neurogranin	18_bin26		var_biomarker ~ apoe4	0.0804019	0.0733262	1.0965	0.272862	95.47	0.26	5989815	d__Bacteria	p__Bacteroidota	c__Bacteroidia	o__Bacteroidales	f__Bacteroidaceae	g__Bacteroides	s__Bacteroides ovatus	yes	no	propionate
ntk_neurogranin	18_bin26		var_biomarker ~ ntk_table	0.126696	0.0765432	1.65522	0.0978789	95.47	0.26	5989815	d__Bacteria	p__Bacteroidota	c__Bacteroidia	o__Bacteroidales	f__Bacteroidaceae	g__Bacteroides	s__Bacteroides ovatus	yes	no	propionate
ntk_neurogranin	18_bin26		var_biomarker ~ bristol_type_1_7	-0.0455001	0.0366332	-1.24204	0.21422	95.47	0.26	5989815	d__Bacteria	p__Bacteroidota	c__Bacteroidia	o__Bacteroidales	f__Bacteroidaceae	g__Bacteroides	s__Bacteroides ovatus	yes	no	propionate
ntk_neurogranin	18_bin6		var_biomarker ~ var_mb	0.0258278	0.03871	0.667212	0.504637	92.62	0.67	2087368	d__Bacteria	p__Bacillota_A	c__Clostridia	o__Oscillospirales	f__Acutalibacteraceae	g__UBA1417	s__UBA1417 sp003531055	no	no	none
ntk_neurogranin	18_bin6		var_biomarker ~ sex	-0.064996	0.0823625	-0.789146	0.430026	92.62	0.67	2087368	d__Bacteria	p__Bacillota_A	c__Clostridia	o__Oscillospirales	f__Acutalibacteraceae	g__UBA1417	s__UBA1417 sp003531055	no	no	none
ntk_neurogranin	18_bin6		var_biomarker ~ var_mb_by_sex	-0.0584213	0.0515875	-1.13247	0.257437	92.62	0.67	2087368	d__Bacteria	p__Bacillota_A	c__Clostridia	o__Oscillospirales	f__Acutalibacteraceae	g__UBA1417	s__UBA1417 sp003531055	no	no	none
ntk_neurogranin	18_bin6		var_biomarker ~ dx	0.155538	0.0896948	1.73408	0.0829044	92.62	0.67	2087368	d__Bacteria	p__Bacillota_A	c__Clostridia	o__Oscillospirales	f__Acutalibacteraceae	g__UBA1417	s__UBA1417 sp003531055	no	no	none
ntk_neurogranin	18_bin6		var_biomarker ~ mars_age	0.00876873	0.00628562	1.39505	0.163002	92.62	0.67	2087368	d__Bacteria	p__Bacillota_A	c__Clostridia	o__Oscillospirales	f__Acutalibacteraceae	g__UBA1417	s__UBA1417 sp003531055	no	no	none
ntk_neurogranin	18_bin6		var_biomarker ~ apoe4	0.0868264	0.0721614	1.20323	0.228889	92.62	0.67	2087368	d__Bacteria	p__Bacillota_A	c__Clostridia	o__Oscillospirales	f__Acutalibacteraceae	g__UBA1417	s__UBA1417 sp003531055	no	no	none
ntk_neurogranin	18_bin6		var_biomarker ~ ntk_table	0.148453	0.0765343	1.9397	0.0524164	92.62	0.67	2087368	d__Bacteria	p__Bacillota_A	c__Clostridia	o__Oscillospirales	f__Acutalibacteraceae	g__UBA1417	s__UBA1417 sp003531055	no	no	none
ntk_neurogranin	18_bin6		var_biomarker ~ bristol_type_1_7	-0.0416936	0.0384886	-1.08327	0.278688	92.62	0.67	2087368	d__Bacteria	p__Bacillota_A	c__Clostridia	o__Oscillospirales	f__Acutalibacteraceae	g__UBA1417	s__UBA1417 sp003531055	no	no	none
ntk_neurogranin	18_bin67		var_biomarker ~ var_mb	0.0152767	0.0343238	0.445075	0.656265	100	0	2361895	d__Bacteria	p__Bacillota_A	c__Clostridia	o__Oscillospirales	f__Ruminococcaceae	g__Faecalibacterium	s__Faecalibacterium prausnitzii_D	no	yes	butyrate
ntk_neurogranin	18_bin67		var_biomarker ~ sex	-0.0331688	0.135966	-0.243949	0.80727	100	0	2361895	d__Bacteria	p__Bacillota_A	c__Clostridia	o__Oscillospirales	f__Ruminococcaceae	g__Faecalibacterium	s__Faecalibacterium prausnitzii_D	no	yes	butyrate
ntk_neurogranin	18_bin67		var_biomarker ~ var_mb_by_sex	-0.0443743	0.0541697	-0.819173	0.412688	100	0	2361895	d__Bacteria	p__Bacillota_A	c__Clostridia	o__Oscillospirales	f__Ruminococcaceae	g__Faecalibacterium	s__Faecalibacterium prausnitzii_D	no	yes	butyrate
ntk_neurogranin	18_bin67		var_biomarker ~ dx	0.134066	0.101217	1.32453	0.185326	100	0	2361895	d__Bacteria	p__Bacillota_A	c__Clostridia	o__Oscillospirales	f__Ruminococcaceae	g__Faecalibacterium	s__Faecalibacterium prausnitzii_D	no	yes	butyrate
ntk_neurogranin	18_bin67		var_biomarker ~ mars_age	0.0101233	0.00570964	1.77302	0.0762247	100	0	2361895	d__Bacteria	p__Bacillota_A	c__Clostridia	o__Oscillospirales	f__Ruminococcaceae	g__Faecalibacterium	s__Faecalibacterium prausnitzii_D	no	yes	butyrate
ntk_neurogranin	18_bin67		var_biomarker ~ apoe4	0.0792961	0.073786	1.07468	0.28252	100	0	2361895	d__Bacteria	p__Bacillota_A	c__Clostridia	o__Oscillospirales	f__Ruminococcaceae	g__Faecalibacterium	s__Faecalibacterium prausnitzii_D	no	yes	butyrate
ntk_neurogranin	18_bin67		var_biomarker ~ ntk_table	0.139531	0.0725006	1.92455	0.0542857	100	0	2361895	d__Bacteria	p__Bacillota_A	c__Clostridia	o__Oscillospirales	f__Ruminococcaceae	g__Faecalibacterium	s__Faecalibacterium prausnitzii_D	no	yes	butyrate
ntk_neurogranin	18_bin67		var_biomarker ~ bristol_type_1_7	-0.0360122	0.039734	-0.90633	0.364761	100	0	2361895	d__Bacteria	p__Bacillota_A	c__Clostridia	o__Oscillospirales	f__Ruminococcaceae	g__Faecalibacterium	s__Faecalibacterium prausnitzii_D	no	yes	butyrate
ntk_neurogranin	2001_bin102		var_biomarker ~ var_mb	0.0454042	0.0722765	0.628201	0.529872	98.1	2.22	3516993	d__Bacteria	p__Bacillota_A	c__Clostridia	o__Lachnospirales	f__Lachnospiraceae	g__KLE1615	s__KLE1615 sp900066985	no	no	none
ntk_neurogranin	2001_bin102		var_biomarker ~ sex	-0.0994425	0.277388	-0.358497	0.719972	98.1	2.22	3516993	d__Bacteria	p__Bacillota_A	c__Clostridia	o__Lachnospirales	f__Lachnospiraceae	g__KLE1615	s__KLE1615 sp900066985	no	no	none
ntk_neurogranin	2001_bin102		var_biomarker ~ var_mb_by_sex	-0.00620969	0.107563	-0.0577305	0.953963	98.1	2.22	3516993	d__Bacteria	p__Bacillota_A	c__Clostridia	o__Lachnospirales	f__Lachnospiraceae	g__KLE1615	s__KLE1615 sp900066985	no	no	none
ntk_neurogranin	2001_bin102		var_biomarker ~ dx	0.125839	0.095231	1.32141	0.186365	98.1	2.22	3516993	d__Bacteria	p__Bacillota_A	c__Clostridia	o__Lachnospirales	f__Lachnospiraceae	g__KLE1615	s__KLE1615 sp900066985	no	no	none
ntk_neurogranin	2001_bin102		var_biomarker ~ mars_age	0.0095584	0.00578847	1.65128	0.098681	98.1	2.22	3516993	d__Bacteria	p__Bacillota_A	c__Clostridia	o__Lachnospirales	f__Lachnospiraceae	g__KLE1615	s__KLE1615 sp900066985	no	no	none
ntk_neurogranin	2001_bin102		var_biomarker ~ apoe4	0.0794956	0.0740339	1.07377	0.282924	98.1	2.22	3516993	d__Bacteria	p__Bacillota_A	c__Clostridia	o__Lachnospirales	f__Lachnospiraceae	g__KLE1615	s__KLE1615 sp900066985	no	no	none
ntk_neurogranin	2001_bin102		var_biomarker ~ ntk_table	0.130501	0.0723552	1.80361	0.0712921	98.1	2.22	3516993	d__Bacteria	p__Bacillota_A	c__Clostridia	o__Lachnospirales	f__Lachnospiraceae	g__KLE1615	s__KLE1615 sp900066985	no	no	none
ntk_neurogranin	2001_bin102		var_biomarker ~ bristol_type_1_7	-0.0421329	0.0375967	-1.12066	0.262434	98.1	2.22	3516993	d__Bacteria	p__Bacillota_A	c__Clostridia	o__Lachnospirales	f__Lachnospiraceae	g__KLE1615	s__KLE1615 sp900066985	no	no	none
ntk_neurogranin	2001_bin24		var_biomarker ~ var_mb	0.0870166	0.0600142	1.44993	0.147077	98.66	0	2168985	d__Bacteria	p__Bacillota_A	c__Clostridia	o__Lachnospirales	f__CAG-274	g__CALWRD01	s__	no	no	none
ntk_neurogranin	2001_bin24		var_biomarker ~ sex	-0.238238	0.136099	-1.75048	0.0800362	98.66	0	2168985	d__Bacteria	p__Bacillota_A	c__Clostridia	o__Lachnospirales	f__CAG-274	g__CALWRD01	s__	no	no	none
ntk_neurogranin	2001_bin24		var_biomarker ~ var_mb_by_sex	-0.104171	0.100721	-1.03426	0.301017	98.66	0	2168985	d__Bacteria	p__Bacillota_A	c__Clostridia	o__Lachnospirales	f__CAG-274	g__CALWRD01	s__	no	no	none
ntk_neurogranin	2001_bin24		var_biomarker ~ dx	0.127164	0.103545	1.22811	0.219407	98.66	0	2168985	d__Bacteria	p__Bacillota_A	c__Clostridia	o__Lachnospirales	f__CAG-274	g__CALWRD01	s__	no	no	none
ntk_neurogranin	2001_bin24		var_biomarker ~ mars_age	0.00962287	0.00564251	1.70542	0.0881154	98.66	0	2168985	d__Bacteria	p__Bacillota_A	c__Clostridia	o__Lachnospirales	f__CAG-274	g__CALWRD01	s__	no	no	none
ntk_neurogranin	2001_bin24		var_biomarker ~ apoe4	0.0833439	0.0725419	1.14891	0.250594	98.66	0	2168985	d__Bacteria	p__Bacillota_A	c__Clostridia	o__Lachnospirales	f__CAG-274	g__CALWRD01	s__	no	no	none
ntk_neurogranin	2001_bin24		var_biomarker ~ ntk_table	0.150679	0.0748	2.01442	0.0439651	98.66	0	2168985	d__Bacteria	p__Bacillota_A	c__Clostridia	o__Lachnospirales	f__CAG-274	g__CALWRD01	s__	no	no	none
ntk_neurogranin	2001_bin24		var_biomarker ~ bristol_type_1_7	-0.040704	0.038055	-1.06961	0.284795	98.66	0	2168985	d__Bacteria	p__Bacillota_A	c__Clostridia	o__Lachnospirales	f__CAG-274	g__CALWRD01	s__	no	no	none
ntk_neurogranin	2001_bin28		var_biomarker ~ var_mb	-0.0491585	0.048701	-1.00939	0.312786	99.52	0	2452518	d__Bacteria	p__Bacillota_A	c__Clostridia	o__Lachnospirales	f__Lachnospiraceae	g__Agathobacter	s__Agathobacter rectalis	no	yes	butyrate
ntk_neurogranin	2001_bin28		var_biomarker ~ sex	-0.0289375	0.171709	-0.168526	0.86617	99.52	0	2452518	d__Bacteria	p__Bacillota_A	c__Clostridia	o__Lachnospirales	f__Lachnospiraceae	g__Agathobacter	s__Agathobacter rectalis	no	yes	butyrate
ntk_neurogranin	2001_bin28		var_biomarker ~ var_mb_by_sex	-0.0380162	0.0658945	-0.576926	0.56399	99.52	0	2452518	d__Bacteria	p__Bacillota_A	c__Clostridia	o__Lachnospirales	f__Lachnospiraceae	g__Agathobacter	s__Agathobacter rectalis	no	yes	butyrate
ntk_neurogranin	2001_bin28		var_biomarker ~ dx	0.122521	0.0959603	1.27679	0.201676	99.52	0	2452518	d__Bacteria	p__Bacillota_A	c__Clostridia	o__Lachnospirales	f__Lachnospiraceae	g__Agathobacter	s__Agathobacter rectalis	no	yes	butyrate
ntk_neurogranin	2001_bin28		var_biomarker ~ mars_age	0.00931688	0.00541963	1.7191	0.0855967	99.52	0	2452518	d__Bacteria	p__Bacillota_A	c__Clostridia	o__Lachnospirales	f__Lachnospiraceae	g__Agathobacter	s__Agathobacter rectalis	no	yes	butyrate
ntk_neurogranin	2001_bin28		var_biomarker ~ apoe4	0.107636	0.0765538	1.40602	0.159718	99.52	0	2452518	d__Bacteria	p__Bacillota_A	c__Clostridia	o__Lachnospirales	f__Lachnospiraceae	g__Agathobacter	s__Agathobacter rectalis	no	yes	butyrate
ntk_neurogranin	2001_bin28		var_biomarker ~ ntk_table	0.13379	0.0722271	1.85235	0.0639763	99.52	0	2452518	d__Bacteria	p__Bacillota_A	c__Clostridia	o__Lachnospirales	f__Lachnospiraceae	g__Agathobacter	s__Agathobacter rectalis	no	yes	butyrate
ntk_neurogranin	2001_bin28		var_biomarker ~ bristol_type_1_7	-0.0322104	0.0359337	-0.896386	0.370047	99.52	0	2452518	d__Bacteria	p__Bacillota_A	c__Clostridia	o__Lachnospirales	f__Lachnospiraceae	g__Agathobacter	s__Agathobacter rectalis	no	yes	butyrate
ntk_neurogranin	2001_bin39		var_biomarker ~ var_mb	-0.00280299	0.0470087	-0.059627	0.952453	99.33	0	2908239	d__Bacteria	p__Bacillota_A	c__Clostridia	o__Lachnospirales	f__Lachnospiraceae	g__NC2004	s__	no	no	none
ntk_neurogranin	2001_bin39		var_biomarker ~ sex	-0.115157	0.0720091	-1.5992	0.109777	99.33	0	2908239	d__Bacteria	p__Bacillota_A	c__Clostridia	o__Lachnospirales	f__Lachnospiraceae	g__NC2004	s__	no	no	none
ntk_neurogranin	2001_bin39		var_biomarker ~ var_mb_by_sex	0.0110852	0.0755726	0.146682	0.883383	99.33	0	2908239	d__Bacteria	p__Bacillota_A	c__Clostridia	o__Lachnospirales	f__Lachnospiraceae	g__NC2004	s__	no	no	none
ntk_neurogranin	2001_bin39		var_biomarker ~ dx	0.120042	0.10047	1.1948	0.232165	99.33	0	2908239	d__Bacteria	p__Bacillota_A	c__Clostridia	o__Lachnospirales	f__Lachnospiraceae	g__NC2004	s__	no	no	none
ntk_neurogranin	2001_bin39		var_biomarker ~ mars_age	0.0100819	0.00556256	1.81245	0.0699163	99.33	0	2908239	d__Bacteria	p__Bacillota_A	c__Clostridia	o__Lachnospirales	f__Lachnospiraceae	g__NC2004	s__	no	no	none
ntk_neurogranin	2001_bin39		var_biomarker ~ apoe4	0.085317	0.0734104	1.16219	0.245158	99.33	0	2908239	d__Bacteria	p__Bacillota_A	c__Clostridia	o__Lachnospirales	f__Lachnospiraceae	g__NC2004	s__	no	no	none
ntk_neurogranin	2001_bin39		var_biomarker ~ ntk_table	0.134626	0.0734827	1.83207	0.0669407	99.33	0	2908239	d__Bacteria	p__Bacillota_A	c__Clostridia	o__Lachnospirales	f__Lachnospiraceae	g__NC2004	s__	no	no	none
ntk_neurogranin	2001_bin39		var_biomarker ~ bristol_type_1_7	-0.0384154	0.0380998	-1.00828	0.313318	99.33	0	2908239	d__Bacteria	p__Bacillota_A	c__Clostridia	o__Lachnospirales	f__Lachnospiraceae	g__NC2004	s__	no	no	none
ntk_neurogranin	2001_bin5		var_biomarker ~ var_mb	-0.0144507	0.0483879	-0.298642	0.765213	96.78	0.64	2661778	d__Bacteria	p__Bacillota_A	c__Clostridia	o__Lachnospirales	f__Lachnospiraceae	g__UBA11774	s__	no	yes	butyrate
ntk_neurogranin	2001_bin5		var_biomarker ~ sex	-0.117804	0.079349	-1.48463	0.137642	96.78	0.64	2661778	d__Bacteria	p__Bacillota_A	c__Clostridia	o__Lachnospirales	f__Lachnospiraceae	g__UBA11774	s__	no	yes	butyrate
ntk_neurogranin	2001_bin5		var_biomarker ~ var_mb_by_sex	0.00700308	0.0692334	0.101152	0.91943	96.78	0.64	2661778	d__Bacteria	p__Bacillota_A	c__Clostridia	o__Lachnospirales	f__Lachnospiraceae	g__UBA11774	s__	no	yes	butyrate
ntk_neurogranin	2001_bin5		var_biomarker ~ dx	0.12216	0.0980473	1.24593	0.212789	96.78	0.64	2661778	d__Bacteria	p__Bacillota_A	c__Clostridia	o__Lachnospirales	f__Lachnospiraceae	g__UBA11774	s__	no	yes	butyrate
ntk_neurogranin	2001_bin5		var_biomarker ~ mars_age	0.00976449	0.00542485	1.79995	0.0718678	96.78	0.64	2661778	d__Bacteria	p__Bacillota_A	c__Clostridia	o__Lachnospirales	f__Lachnospiraceae	g__UBA11774	s__	no	yes	butyrate
ntk_neurogranin	2001_bin5		var_biomarker ~ apoe4	0.0835411	0.0733956	1.13823	0.255024	96.78	0.64	2661778	d__Bacteria	p__Bacillota_A	c__Clostridia	o__Lachnospirales	f__Lachnospiraceae	g__UBA11774	s__	no	yes	butyrate
ntk_neurogranin	2001_bin5		var_biomarker ~ ntk_table	0.134201	0.0743725	1.80445	0.0711606	96.78	0.64	2661778	d__Bacteria	p__Bacillota_A	c__Clostridia	o__Lachnospirales	f__Lachnospiraceae	g__UBA11774	s__	no	yes	butyrate
ntk_neurogranin	2001_bin5		var_biomarker ~ bristol_type_1_7	-0.0346959	0.0395001	-0.878375	0.37974	96.78	0.64	2661778	d__Bacteria	p__Bacillota_A	c__Clostridia	o__Lachnospirales	f__Lachnospiraceae	g__UBA11774	s__	no	yes	butyrate
ntk_neurogranin	2001_bin63		var_biomarker ~ var_mb	0.127686	0.118998	1.07302	0.283264	92.28	0.67	2303377	d__Bacteria	p__Bacillota_A	c__Clostridia	o__Oscillospirales	f__Oscillospiraceae	g__CAG-103	s__	no	no	none
ntk_neurogranin	2001_bin63		var_biomarker ~ sex	-0.135623	0.0784396	-1.72901	0.0838068	92.28	0.67	2303377	d__Bacteria	p__Bacillota_A	c__Clostridia	o__Oscillospirales	f__Oscillospiraceae	g__CAG-103	s__	no	no	none
ntk_neurogranin	2001_bin63		var_biomarker ~ var_mb_by_sex	-0.0769697	0.161505	-0.476579	0.633662	92.28	0.67	2303377	d__Bacteria	p__Bacillota_A	c__Clostridia	o__Oscillospirales	f__Oscillospiraceae	g__CAG-103	s__	no	no	none
ntk_neurogranin	2001_bin63		var_biomarker ~ dx	0.131818	0.100872	1.30679	0.191285	92.28	0.67	2303377	d__Bacteria	p__Bacillota_A	c__Clostridia	o__Oscillospirales	f__Oscillospiraceae	g__CAG-103	s__	no	no	none
ntk_neurogranin	2001_bin63		var_biomarker ~ mars_age	0.0100026	0.00550352	1.81749	0.0691415	92.28	0.67	2303377	d__Bacteria	p__Bacillota_A	c__Clostridia	o__Oscillospirales	f__Oscillospiraceae	g__CAG-103	s__	no	no	none
ntk_neurogranin	2001_bin63		var_biomarker ~ apoe4	0.0852319	0.0722777	1.17923	0.238307	92.28	0.67	2303377	d__Bacteria	p__Bacillota_A	c__Clostridia	o__Oscillospirales	f__Oscillospiraceae	g__CAG-103	s__	no	no	none
ntk_neurogranin	2001_bin63		var_biomarker ~ ntk_table	0.130119	0.0730773	1.78056	0.074984	92.28	0.67	2303377	d__Bacteria	p__Bacillota_A	c__Clostridia	o__Oscillospirales	f__Oscillospiraceae	g__CAG-103	s__	no	no	none
ntk_neurogranin	2001_bin63		var_biomarker ~ bristol_type_1_7	-0.031704	0.040486	-0.783086	0.433577	92.28	0.67	2303377	d__Bacteria	p__Bacillota_A	c__Clostridia	o__Oscillospirales	f__Oscillospiraceae	g__CAG-103	s__	no	no	none
ntk_neurogranin	2001_bin71		var_biomarker ~ var_mb	0.0363462	0.060244	0.603316	0.546299	91.77	0.65	3123083	d__Bacteria	p__Bacillota_A	c__Clostridia	o__Lachnospirales	f__Lachnospiraceae	g__Blautia_A	s__Blautia_A faecis	yes	no	propionate
ntk_neurogranin	2001_bin71		var_biomarker ~ sex	0.156808	0.239237	0.65545	0.512178	91.77	0.65	3123083	d__Bacteria	p__Bacillota_A	c__Clostridia	o__Lachnospirales	f__Lachnospiraceae	g__Blautia_A	s__Blautia_A faecis	yes	no	propionate
ntk_neurogranin	2001_bin71		var_biomarker ~ var_mb_by_sex	-0.124664	0.100798	-1.23677	0.216171	91.77	0.65	3123083	d__Bacteria	p__Bacillota_A	c__Clostridia	o__Lachnospirales	f__Lachnospiraceae	g__Blautia_A	s__Blautia_A faecis	yes	no	propionate
ntk_neurogranin	2001_bin71		var_biomarker ~ dx	0.11396	0.0993184	1.14742	0.251207	91.77	0.65	3123083	d__Bacteria	p__Bacillota_A	c__Clostridia	o__Lachnospirales	f__Lachnospiraceae	g__Blautia_A	s__Blautia_A faecis	yes	no	propionate
ntk_neurogranin	2001_bin71		var_biomarker ~ mars_age	0.00930284	0.00583132	1.59532	0.11064	91.77	0.65	3123083	d__Bacteria	p__Bacillota_A	c__Clostridia	o__Lachnospirales	f__Lachnospiraceae	g__Blautia_A	s__Blautia_A faecis	yes	no	propionate
ntk_neurogranin	2001_bin71		var_biomarker ~ apoe4	0.0887566	0.0723748	1.22635	0.220068	91.77	0.65	3123083	d__Bacteria	p__Bacillota_A	c__Clostridia	o__Lachnospirales	f__Lachnospiraceae	g__Blautia_A	s__Blautia_A faecis	yes	no	propionate
ntk_neurogranin	2001_bin71		var_biomarker ~ ntk_table	0.147226	0.0742744	1.98219	0.0474584	91.77	0.65	3123083	d__Bacteria	p__Bacillota_A	c__Clostridia	o__Lachnospirales	f__Lachnospiraceae	g__Blautia_A	s__Blautia_A faecis	yes	no	propionate
ntk_neurogranin	2001_bin71		var_biomarker ~ bristol_type_1_7	-0.0384768	0.0366764	-1.04909	0.294137	91.77	0.65	3123083	d__Bacteria	p__Bacillota_A	c__Clostridia	o__Lachnospirales	f__Lachnospiraceae	g__Blautia_A	s__Blautia_A faecis	yes	no	propionate
ntk_neurogranin	2001_bin88		var_biomarker ~ var_mb	0.0395257	0.075964	0.520321	0.60284	90.88	1.71	2065635	d__Bacteria	p__Cyanobacteriota	c__Vampirovibrionia	o__Gastranaerophilales	f__RUG14156	g__Galligastranaerophilus_A	s__	no	no	none
ntk_neurogranin	2001_bin88		var_biomarker ~ sex	-0.194266	0.162179	-1.19785	0.230977	90.88	1.71	2065635	d__Bacteria	p__Cyanobacteriota	c__Vampirovibrionia	o__Gastranaerophilales	f__RUG14156	g__Galligastranaerophilus_A	s__	no	no	none
ntk_neurogranin	2001_bin88		var_biomarker ~ var_mb_by_sex	-0.0483557	0.0988766	-0.489051	0.624806	90.88	1.71	2065635	d__Bacteria	p__Cyanobacteriota	c__Vampirovibrionia	o__Gastranaerophilales	f__RUG14156	g__Galligastranaerophilus_A	s__	no	no	none
ntk_neurogranin	2001_bin88		var_biomarker ~ dx	0.122789	0.0967412	1.26926	0.20435	90.88	1.71	2065635	d__Bacteria	p__Cyanobacteriota	c__Vampirovibrionia	o__Gastranaerophilales	f__RUG14156	g__Galligastranaerophilus_A	s__	no	no	none
ntk_neurogranin	2001_bin88		var_biomarker ~ mars_age	0.00984068	0.00550452	1.78774	0.0738172	90.88	1.71	2065635	d__Bacteria	p__Cyanobacteriota	c__Vampirovibrionia	o__Gastranaerophilales	f__RUG14156	g__Galligastranaerophilus_A	s__	no	no	none
ntk_neurogranin	2001_bin88		var_biomarker ~ apoe4	0.0858039	0.0727496	1.17944	0.238223	90.88	1.71	2065635	d__Bacteria	p__Cyanobacteriota	c__Vampirovibrionia	o__Gastranaerophilales	f__RUG14156	g__Galligastranaerophilus_A	s__	no	no	none
ntk_neurogranin	2001_bin88		var_biomarker ~ ntk_table	0.138335	0.0720554	1.91984	0.0548777	90.88	1.71	2065635	d__Bacteria	p__Cyanobacteriota	c__Vampirovibrionia	o__Gastranaerophilales	f__RUG14156	g__Galligastranaerophilus_A	s__	no	no	none
ntk_neurogranin	2001_bin88		var_biomarker ~ bristol_type_1_7	-0.039446	0.0378004	-1.04354	0.296701	90.88	1.71	2065635	d__Bacteria	p__Cyanobacteriota	c__Vampirovibrionia	o__Gastranaerophilales	f__RUG14156	g__Galligastranaerophilus_A	s__	no	no	none
ntk_neurogranin	2002_bin102		var_biomarker ~ var_mb	-0.0100808	0.0535515	-0.188246	0.850684	98.66	0	2692505	d__Bacteria	p__Bacillota_A	c__Clostridia	o__Lachnospirales	f__Lachnospiraceae	g__Eubacterium_F	s__Eubacterium_F sp003491505	no	yes	butyrate
ntk_neurogranin	2002_bin102		var_biomarker ~ sex	-0.0839083	0.157147	-0.533946	0.593379	98.66	0	2692505	d__Bacteria	p__Bacillota_A	c__Clostridia	o__Lachnospirales	f__Lachnospiraceae	g__Eubacterium_F	s__Eubacterium_F sp003491505	no	yes	butyrate
ntk_neurogranin	2002_bin102		var_biomarker ~ var_mb_by_sex	-0.0183735	0.0711204	-0.258343	0.796142	98.66	0	2692505	d__Bacteria	p__Bacillota_A	c__Clostridia	o__Lachnospirales	f__Lachnospiraceae	g__Eubacterium_F	s__Eubacterium_F sp003491505	no	yes	butyrate
ntk_neurogranin	2002_bin102		var_biomarker ~ dx	0.129415	0.0966334	1.33924	0.180493	98.66	0	2692505	d__Bacteria	p__Bacillota_A	c__Clostridia	o__Lachnospirales	f__Lachnospiraceae	g__Eubacterium_F	s__Eubacterium_F sp003491505	no	yes	butyrate
ntk_neurogranin	2002_bin102		var_biomarker ~ mars_age	0.0106836	0.00580118	1.84163	0.0655294	98.66	0	2692505	d__Bacteria	p__Bacillota_A	c__Clostridia	o__Lachnospirales	f__Lachnospiraceae	g__Eubacterium_F	s__Eubacterium_F sp003491505	no	yes	butyrate
ntk_neurogranin	2002_bin102		var_biomarker ~ apoe4	0.0790722	0.0734266	1.07689	0.28153	98.66	0	2692505	d__Bacteria	p__Bacillota_A	c__Clostridia	o__Lachnospirales	f__Lachnospiraceae	g__Eubacterium_F	s__Eubacterium_F sp003491505	no	yes	butyrate
ntk_neurogranin	2002_bin102		var_biomarker ~ ntk_table	0.135358	0.0737418	1.83556	0.0664224	98.66	0	2692505	d__Bacteria	p__Bacillota_A	c__Clostridia	o__Lachnospirales	f__Lachnospiraceae	g__Eubacterium_F	s__Eubacterium_F sp003491505	no	yes	butyrate
ntk_neurogranin	2002_bin102		var_biomarker ~ bristol_type_1_7	-0.0368805	0.0378526	-0.974319	0.329898	98.66	0	2692505	d__Bacteria	p__Bacillota_A	c__Clostridia	o__Lachnospirales	f__Lachnospiraceae	g__Eubacterium_F	s__Eubacterium_F sp003491505	no	yes	butyrate
ntk_neurogranin	2002_bin21		var_biomarker ~ var_mb	0.0338623	0.0249055	1.35963	0.173948	91.72	1.69	2276118	d__Bacteria	p__Bacteroidota	c__Bacteroidia	o__Bacteroidales	f__Bacteroidaceae	g__Prevotella	s__Prevotella avicola	no	no	none
ntk_neurogranin	2002_bin21		var_biomarker ~ sex	-0.120515	0.0888912	-1.35576	0.175176	91.72	1.69	2276118	d__Bacteria	p__Bacteroidota	c__Bacteroidia	o__Bacteroidales	f__Bacteroidaceae	g__Prevotella	s__Prevotella avicola	no	no	none
ntk_neurogranin	2002_bin21		var_biomarker ~ var_mb_by_sex	0.0208959	0.0401807	0.520047	0.603031	91.72	1.69	2276118	d__Bacteria	p__Bacteroidota	c__Bacteroidia	o__Bacteroidales	f__Bacteroidaceae	g__Prevotella	s__Prevotella avicola	no	no	none
ntk_neurogranin	2002_bin21		var_biomarker ~ dx	0.134873	0.0938253	1.43749	0.150579	91.72	1.69	2276118	d__Bacteria	p__Bacteroidota	c__Bacteroidia	o__Bacteroidales	f__Bacteroidaceae	g__Prevotella	s__Prevotella avicola	no	no	none
ntk_neurogranin	2002_bin21		var_biomarker ~ mars_age	0.0114985	0.00562005	2.04599	0.0407578	91.72	1.69	2276118	d__Bacteria	p__Bacteroidota	c__Bacteroidia	o__Bacteroidales	f__Bacteroidaceae	g__Prevotella	s__Prevotella avicola	no	no	none
ntk_neurogranin	2002_bin21		var_biomarker ~ apoe4	0.0866098	0.072564	1.19356	0.232648	91.72	1.69	2276118	d__Bacteria	p__Bacteroidota	c__Bacteroidia	o__Bacteroidales	f__Bacteroidaceae	g__Prevotella	s__Prevotella avicola	no	no	none
ntk_neurogranin	2002_bin21		var_biomarker ~ ntk_table	0.159969	0.0720294	2.22089	0.0263585	91.72	1.69	2276118	d__Bacteria	p__Bacteroidota	c__Bacteroidia	o__Bacteroidales	f__Bacteroidaceae	g__Prevotella	s__Prevotella avicola	no	no	none
ntk_neurogranin	2002_bin21		var_biomarker ~ bristol_type_1_7	-0.049011	0.038037	-1.28851	0.197569	91.72	1.69	2276118	d__Bacteria	p__Bacteroidota	c__Bacteroidia	o__Bacteroidales	f__Bacteroidaceae	g__Prevotella	s__Prevotella avicola	no	no	none
ntk_neurogranin	2002_bin41		var_biomarker ~ var_mb	0.00774081	0.0208862	0.370618	0.710922	96.98	0	2493550	d__Bacteria	p__Bacillota_A	c__Clostridia	o__Oscillospirales	f__Ruminococcaceae	g__Ruminiclostridium_E	s__Ruminiclostridium_E siraeum	no	no	none
ntk_neurogranin	2002_bin41		var_biomarker ~ sex	-0.112921	0.0807641	-1.39816	0.162066	96.98	0	2493550	d__Bacteria	p__Bacillota_A	c__Clostridia	o__Oscillospirales	f__Ruminococcaceae	g__Ruminiclostridium_E	s__Ruminiclostridium_E siraeum	no	no	none
ntk_neurogranin	2002_bin41		var_biomarker ~ var_mb_by_sex	0.00212282	0.0330886	0.0641556	0.948846	96.98	0	2493550	d__Bacteria	p__Bacillota_A	c__Clostridia	o__Oscillospirales	f__Ruminococcaceae	g__Ruminiclostridium_E	s__Ruminiclostridium_E siraeum	no	no	none
ntk_neurogranin	2002_bin41		var_biomarker ~ dx	0.123332	0.0976964	1.2624	0.206804	96.98	0	2493550	d__Bacteria	p__Bacillota_A	c__Clostridia	o__Oscillospirales	f__Ruminococcaceae	g__Ruminiclostridium_E	s__Ruminiclostridium_E siraeum	no	no	none
ntk_neurogranin	2002_bin41		var_biomarker ~ mars_age	0.00975541	0.00556564	1.75279	0.0796377	96.98	0	2493550	d__Bacteria	p__Bacillota_A	c__Clostridia	o__Oscillospirales	f__Ruminococcaceae	g__Ruminiclostridium_E	s__Ruminiclostridium_E siraeum	no	no	none
ntk_neurogranin	2002_bin41		var_biomarker ~ apoe4	0.0851481	0.0726746	1.17163	0.241344	96.98	0	2493550	d__Bacteria	p__Bacillota_A	c__Clostridia	o__Oscillospirales	f__Ruminococcaceae	g__Ruminiclostridium_E	s__Ruminiclostridium_E siraeum	no	no	none
ntk_neurogranin	2002_bin41		var_biomarker ~ ntk_table	0.135984	0.0739934	1.83779	0.0660936	96.98	0	2493550	d__Bacteria	p__Bacillota_A	c__Clostridia	o__Oscillospirales	f__Ruminococcaceae	g__Ruminiclostridium_E	s__Ruminiclostridium_E siraeum	no	no	none
ntk_neurogranin	2002_bin41		var_biomarker ~ bristol_type_1_7	-0.038774	0.03699	-1.04823	0.294533	96.98	0	2493550	d__Bacteria	p__Bacillota_A	c__Clostridia	o__Oscillospirales	f__Ruminococcaceae	g__Ruminiclostridium_E	s__Ruminiclostridium_E siraeum	no	no	none
ntk_neurogranin	2002_bin52		var_biomarker ~ var_mb	0.00493473	0.033078	0.149184	0.881408	95.71	0.52	3185590	d__Bacteria	p__Bacteroidota	c__Bacteroidia	o__Bacteroidales	f__Bacteroidaceae	g__Phocaeicola	s__Phocaeicola plebeius_A	yes	no	propionate
ntk_neurogranin	2002_bin52		var_biomarker ~ sex	-0.15087	0.0696455	-2.16625	0.0302919	95.71	0.52	3185590	d__Bacteria	p__Bacteroidota	c__Bacteroidia	o__Bacteroidales	f__Bacteroidaceae	g__Phocaeicola	s__Phocaeicola plebeius_A	yes	no	propionate
ntk_neurogranin	2002_bin52		var_biomarker ~ var_mb_by_sex	-0.0548823	0.0446302	-1.22971	0.218805	95.71	0.52	3185590	d__Bacteria	p__Bacteroidota	c__Bacteroidia	o__Bacteroidales	f__Bacteroidaceae	g__Phocaeicola	s__Phocaeicola plebeius_A	yes	no	propionate
ntk_neurogranin	2002_bin52		var_biomarker ~ dx	0.110024	0.100218	1.09784	0.272275	95.71	0.52	3185590	d__Bacteria	p__Bacteroidota	c__Bacteroidia	o__Bacteroidales	f__Bacteroidaceae	g__Phocaeicola	s__Phocaeicola plebeius_A	yes	no	propionate
ntk_neurogranin	2002_bin52		var_biomarker ~ mars_age	0.00936854	0.00565698	1.6561	0.0977008	95.71	0.52	3185590	d__Bacteria	p__Bacteroidota	c__Bacteroidia	o__Bacteroidales	f__Bacteroidaceae	g__Phocaeicola	s__Phocaeicola plebeius_A	yes	no	propionate
ntk_neurogranin	2002_bin52		var_biomarker ~ apoe4	0.0921354	0.0726755	1.26776	0.204882	95.71	0.52	3185590	d__Bacteria	p__Bacteroidota	c__Bacteroidia	o__Bacteroidales	f__Bacteroidaceae	g__Phocaeicola	s__Phocaeicola plebeius_A	yes	no	propionate
ntk_neurogranin	2002_bin52		var_biomarker ~ ntk_table	0.13109	0.0730979	1.79335	0.0729173	95.71	0.52	3185590	d__Bacteria	p__Bacteroidota	c__Bacteroidia	o__Bacteroidales	f__Bacteroidaceae	g__Phocaeicola	s__Phocaeicola plebeius_A	yes	no	propionate
ntk_neurogranin	2002_bin52		var_biomarker ~ bristol_type_1_7	-0.0319851	0.0377631	-0.846993	0.396999	95.71	0.52	3185590	d__Bacteria	p__Bacteroidota	c__Bacteroidia	o__Bacteroidales	f__Bacteroidaceae	g__Phocaeicola	s__Phocaeicola plebeius_A	yes	no	propionate
ntk_neurogranin	2002_bin59		var_biomarker ~ var_mb	-0.0136754	0.0226183	-0.604616	0.545434	91.23	0	1924759	d__Bacteria	p__Bacillota_A	c__Clostridia	o__Oscillospirales	f__Ruminococcaceae	g__Faecalibacterium	s__Faecalibacterium prausnitzii_I	no	yes	butyrate
ntk_neurogranin	2002_bin59		var_biomarker ~ sex	-0.169954	0.0744728	-2.28209	0.0224839	91.23	0	1924759	d__Bacteria	p__Bacillota_A	c__Clostridia	o__Oscillospirales	f__Ruminococcaceae	g__Faecalibacterium	s__Faecalibacterium prausnitzii_I	no	yes	butyrate
ntk_neurogranin	2002_bin59		var_biomarker ~ var_mb_by_sex	0.043952	0.0322638	1.36227	0.173112	91.23	0	1924759	d__Bacteria	p__Bacillota_A	c__Clostridia	o__Oscillospirales	f__Ruminococcaceae	g__Faecalibacterium	s__Faecalibacterium prausnitzii_I	no	yes	butyrate
ntk_neurogranin	2002_bin59		var_biomarker ~ dx	0.102305	0.0968814	1.05598	0.290977	91.23	0	1924759	d__Bacteria	p__Bacillota_A	c__Clostridia	o__Oscillospirales	f__Ruminococcaceae	g__Faecalibacterium	s__Faecalibacterium prausnitzii_I	no	yes	butyrate
ntk_neurogranin	2002_bin59		var_biomarker ~ mars_age	0.0103281	0.0058189	1.77493	0.07591	91.23	0	1924759	d__Bacteria	p__Bacillota_A	c__Clostridia	o__Oscillospirales	f__Ruminococcaceae	g__Faecalibacterium	s__Faecalibacterium prausnitzii_I	no	yes	butyrate
ntk_neurogranin	2002_bin59		var_biomarker ~ apoe4	0.0906008	0.0729245	1.24239	0.214092	91.23	0	1924759	d__Bacteria	p__Bacillota_A	c__Clostridia	o__Oscillospirales	f__Ruminococcaceae	g__Faecalibacterium	s__Faecalibacterium prausnitzii_I	no	yes	butyrate
ntk_neurogranin	2002_bin59		var_biomarker ~ ntk_table	0.113944	0.0766637	1.48629	0.137203	91.23	0	1924759	d__Bacteria	p__Bacillota_A	c__Clostridia	o__Oscillospirales	f__Ruminococcaceae	g__Faecalibacterium	s__Faecalibacterium prausnitzii_I	no	yes	butyrate
ntk_neurogranin	2002_bin59		var_biomarker ~ bristol_type_1_7	-0.0391135	0.0385455	-1.01474	0.310232	91.23	0	1924759	d__Bacteria	p__Bacillota_A	c__Clostridia	o__Oscillospirales	f__Ruminococcaceae	g__Faecalibacterium	s__Faecalibacterium prausnitzii_I	no	yes	butyrate
ntk_neurogranin	2002_bin74		var_biomarker ~ var_mb	-0.0198979	0.0526566	-0.377881	0.705519	97.18	0.81	2025042	d__Bacteria	p__Actinomycetota	c__Coriobacteriia	o__Coriobacteriales	f__Coriobacteriaceae	g__Collinsella	s__	no	no	none
ntk_neurogranin	2002_bin74		var_biomarker ~ sex	-0.0667697	0.0887487	-0.752346	0.451843	97.18	0.81	2025042	d__Bacteria	p__Actinomycetota	c__Coriobacteriia	o__Coriobacteriales	f__Coriobacteriaceae	g__Collinsella	s__	no	no	none
ntk_neurogranin	2002_bin74		var_biomarker ~ var_mb_by_sex	-0.0552726	0.0712489	-0.775768	0.437886	97.18	0.81	2025042	d__Bacteria	p__Actinomycetota	c__Coriobacteriia	o__Coriobacteriales	f__Coriobacteriaceae	g__Collinsella	s__	no	no	none
ntk_neurogranin	2002_bin74		var_biomarker ~ dx	0.112657	0.104133	1.08186	0.279316	97.18	0.81	2025042	d__Bacteria	p__Actinomycetota	c__Coriobacteriia	o__Coriobacteriales	f__Coriobacteriaceae	g__Collinsella	s__	no	no	none
ntk_neurogranin	2002_bin74		var_biomarker ~ mars_age	0.00908565	0.00567739	1.60032	0.109527	97.18	0.81	2025042	d__Bacteria	p__Actinomycetota	c__Coriobacteriia	o__Coriobacteriales	f__Coriobacteriaceae	g__Collinsella	s__	no	no	none
ntk_neurogranin	2002_bin74		var_biomarker ~ apoe4	0.0944858	0.074672	1.26534	0.205748	97.18	0.81	2025042	d__Bacteria	p__Actinomycetota	c__Coriobacteriia	o__Coriobacteriales	f__Coriobacteriaceae	g__Collinsella	s__	no	no	none
ntk_neurogranin	2002_bin74		var_biomarker ~ ntk_table	0.14388	0.0748797	1.92148	0.0546706	97.18	0.81	2025042	d__Bacteria	p__Actinomycetota	c__Coriobacteriia	o__Coriobacteriales	f__Coriobacteriaceae	g__Collinsella	s__	no	no	none
ntk_neurogranin	2002_bin74		var_biomarker ~ bristol_type_1_7	-0.0442264	0.0367194	-1.20444	0.228418	97.18	0.81	2025042	d__Bacteria	p__Actinomycetota	c__Coriobacteriia	o__Coriobacteriales	f__Coriobacteriaceae	g__Collinsella	s__	no	no	none
ntk_neurogranin	2002_bin80		var_biomarker ~ var_mb	-0.0146149	0.0182758	-0.799687	0.423892	92.47	0	2259292	d__Bacteria	p__Bacillota_A	c__Clostridia	o__Oscillospirales	f__Ruminococcaceae	g__Ruminococcus_D	s__Ruminococcus_D bicirculans	no	no	none
ntk_neurogranin	2002_bin80		var_biomarker ~ sex	-0.111529	0.0715951	-1.55777	0.119288	92.47	0	2259292	d__Bacteria	p__Bacillota_A	c__Clostridia	o__Oscillospirales	f__Ruminococcaceae	g__Ruminococcus_D	s__Ruminococcus_D bicirculans	no	no	none
ntk_neurogranin	2002_bin80		var_biomarker ~ var_mb_by_sex	0.0209422	0.0298038	0.70267	0.482261	92.47	0	2259292	d__Bacteria	p__Bacillota_A	c__Clostridia	o__Oscillospirales	f__Ruminococcaceae	g__Ruminococcus_D	s__Ruminococcus_D bicirculans	no	no	none
ntk_neurogranin	2002_bin80		var_biomarker ~ dx	0.11419	0.0978412	1.1671	0.243171	92.47	0	2259292	d__Bacteria	p__Bacillota_A	c__Clostridia	o__Oscillospirales	f__Ruminococcaceae	g__Ruminococcus_D	s__Ruminococcus_D bicirculans	no	no	none
ntk_neurogranin	2002_bin80		var_biomarker ~ mars_age	0.010322	0.00552713	1.86752	0.0618284	92.47	0	2259292	d__Bacteria	p__Bacillota_A	c__Clostridia	o__Oscillospirales	f__Ruminococcaceae	g__Ruminococcus_D	s__Ruminococcus_D bicirculans	no	no	none
ntk_neurogranin	2002_bin80		var_biomarker ~ apoe4	0.0895221	0.0731967	1.22304	0.221316	92.47	0	2259292	d__Bacteria	p__Bacillota_A	c__Clostridia	o__Oscillospirales	f__Ruminococcaceae	g__Ruminococcus_D	s__Ruminococcus_D bicirculans	no	no	none
ntk_neurogranin	2002_bin80		var_biomarker ~ ntk_table	0.1401	0.0739046	1.89569	0.0580014	92.47	0	2259292	d__Bacteria	p__Bacillota_A	c__Clostridia	o__Oscillospirales	f__Ruminococcaceae	g__Ruminococcus_D	s__Ruminococcus_D bicirculans	no	no	none
ntk_neurogranin	2002_bin80		var_biomarker ~ bristol_type_1_7	-0.0374547	0.0384715	-0.973571	0.33027	92.47	0	2259292	d__Bacteria	p__Bacillota_A	c__Clostridia	o__Oscillospirales	f__Ruminococcaceae	g__Ruminococcus_D	s__Ruminococcus_D bicirculans	no	no	none
ntk_neurogranin	2002_bin95		var_biomarker ~ var_mb	-0.0332401	0.0459888	-0.722787	0.469811	95.97	1.68	2236037	d__Bacteria	p__Bacillota_A	c__Clostridia	o__Oscillospirales	f__Butyricicoccaceae	g__Agathobaculum	s__Agathobaculum butyriciproducens	no	no	none
ntk_neurogranin	2002_bin95		var_biomarker ~ sex	-0.0685301	0.116537	-0.588057	0.556494	95.97	1.68	2236037	d__Bacteria	p__Bacillota_A	c__Clostridia	o__Oscillospirales	f__Butyricicoccaceae	g__Agathobaculum	s__Agathobaculum butyriciproducens	no	no	none
ntk_neurogranin	2002_bin95		var_biomarker ~ var_mb_by_sex	-0.0357384	0.0887931	-0.402492	0.687322	95.97	1.68	2236037	d__Bacteria	p__Bacillota_A	c__Clostridia	o__Oscillospirales	f__Butyricicoccaceae	g__Agathobaculum	s__Agathobaculum butyriciproducens	no	no	none
ntk_neurogranin	2002_bin95		var_biomarker ~ dx	0.144989	0.0996466	1.45503	0.145662	95.97	1.68	2236037	d__Bacteria	p__Bacillota_A	c__Clostridia	o__Oscillospirales	f__Butyricicoccaceae	g__Agathobaculum	s__Agathobaculum butyriciproducens	no	no	none
ntk_neurogranin	2002_bin95		var_biomarker ~ mars_age	0.00934594	0.00572584	1.63224	0.102629	95.97	1.68	2236037	d__Bacteria	p__Bacillota_A	c__Clostridia	o__Oscillospirales	f__Butyricicoccaceae	g__Agathobaculum	s__Agathobaculum butyriciproducens	no	no	none
ntk_neurogranin	2002_bin95		var_biomarker ~ apoe4	0.0814952	0.0733159	1.11156	0.266326	95.97	1.68	2236037	d__Bacteria	p__Bacillota_A	c__Clostridia	o__Oscillospirales	f__Butyricicoccaceae	g__Agathobaculum	s__Agathobaculum butyriciproducens	no	no	none
ntk_neurogranin	2002_bin95		var_biomarker ~ ntk_table	0.142602	0.0748994	1.90392	0.0569212	95.97	1.68	2236037	d__Bacteria	p__Bacillota_A	c__Clostridia	o__Oscillospirales	f__Butyricicoccaceae	g__Agathobaculum	s__Agathobaculum butyriciproducens	no	no	none
