## Supplementary Table for "Fecal Short-Chain Fatty Acids Vary by Sex and Amyloid Status" (part 36 of 54)

### Sheet: Suppl_Table21 (continued)
biomarker outcome	MAG predictor	cohort	term	estimate	std.error	statistic	p.value	Completeness	Contamination	Genome size	Domain	Phylum	Class	Order	Family	Genus	Species	propionate	butyrate	scfa_group
ntk_neurogranin	2002_bin95		var_biomarker ~ bristol_type_1_7	-0.0298922	0.0380574	-0.785449	0.43219	95.97	1.68	2236037	d__Bacteria	p__Bacillota_A	c__Clostridia	o__Oscillospirales	f__Butyricicoccaceae	g__Agathobaculum	s__Agathobaculum butyriciproducens	no	no	none
ntk_neurogranin	2004_bin27		var_biomarker ~ var_mb	-0.00219921	0.0185468	-0.118576	0.905611	95.95	0.03	2752871	d__Bacteria	p__Bacteroidota	c__Bacteroidia	o__Bacteroidales	f__UBA932	g__Cryptobacteroides	s__Cryptobacteroides sp000435075	no	no	none
ntk_neurogranin	2004_bin27		var_biomarker ~ sex	-0.108274	0.0901546	-1.20098	0.229758	95.95	0.03	2752871	d__Bacteria	p__Bacteroidota	c__Bacteroidia	o__Bacteroidales	f__UBA932	g__Cryptobacteroides	s__Cryptobacteroides sp000435075	no	no	none
ntk_neurogranin	2004_bin27		var_biomarker ~ var_mb_by_sex	0.00447303	0.0258925	0.172754	0.862845	95.95	0.03	2752871	d__Bacteria	p__Bacteroidota	c__Bacteroidia	o__Bacteroidales	f__UBA932	g__Cryptobacteroides	s__Cryptobacteroides sp000435075	no	no	none
ntk_neurogranin	2004_bin27		var_biomarker ~ dx	0.12054	0.101423	1.18848	0.234644	95.95	0.03	2752871	d__Bacteria	p__Bacteroidota	c__Bacteroidia	o__Bacteroidales	f__UBA932	g__Cryptobacteroides	s__Cryptobacteroides sp000435075	no	no	none
ntk_neurogranin	2004_bin27		var_biomarker ~ mars_age	0.0100718	0.00560525	1.79685	0.0723593	95.95	0.03	2752871	d__Bacteria	p__Bacteroidota	c__Bacteroidia	o__Bacteroidales	f__UBA932	g__Cryptobacteroides	s__Cryptobacteroides sp000435075	no	no	none
ntk_neurogranin	2004_bin27		var_biomarker ~ apoe4	0.0843013	0.0727857	1.15821	0.246778	95.95	0.03	2752871	d__Bacteria	p__Bacteroidota	c__Bacteroidia	o__Bacteroidales	f__UBA932	g__Cryptobacteroides	s__Cryptobacteroides sp000435075	no	no	none
ntk_neurogranin	2004_bin27		var_biomarker ~ ntk_table	0.134403	0.074767	1.79763	0.072236	95.95	0.03	2752871	d__Bacteria	p__Bacteroidota	c__Bacteroidia	o__Bacteroidales	f__UBA932	g__Cryptobacteroides	s__Cryptobacteroides sp000435075	no	no	none
ntk_neurogranin	2004_bin27		var_biomarker ~ bristol_type_1_7	-0.0377437	0.0383165	-0.985049	0.3246	95.95	0.03	2752871	d__Bacteria	p__Bacteroidota	c__Bacteroidia	o__Bacteroidales	f__UBA932	g__Cryptobacteroides	s__Cryptobacteroides sp000435075	no	no	none
ntk_neurogranin	2004_bin48		var_biomarker ~ var_mb	-0.00182484	0.0246139	-0.0741385	0.9409	93.21	1.25	3072450	d__Bacteria	p__Bacteroidota	c__Bacteroidia	o__Bacteroidales	f__Bacteroidaceae	g__Prevotella	s__Prevotella sp900313215	no	no	none
ntk_neurogranin	2004_bin48		var_biomarker ~ sex	-0.152694	0.0766053	-1.99326	0.0462327	93.21	1.25	3072450	d__Bacteria	p__Bacteroidota	c__Bacteroidia	o__Bacteroidales	f__Bacteroidaceae	g__Prevotella	s__Prevotella sp900313215	no	no	none
ntk_neurogranin	2004_bin48		var_biomarker ~ var_mb_by_sex	0.029619	0.0331265	0.894119	0.371258	93.21	1.25	3072450	d__Bacteria	p__Bacteroidota	c__Bacteroidia	o__Bacteroidales	f__Bacteroidaceae	g__Prevotella	s__Prevotella sp900313215	no	no	none
ntk_neurogranin	2004_bin48		var_biomarker ~ dx	0.111425	0.0975685	1.14202	0.253446	93.21	1.25	3072450	d__Bacteria	p__Bacteroidota	c__Bacteroidia	o__Bacteroidales	f__Bacteroidaceae	g__Prevotella	s__Prevotella sp900313215	no	no	none
ntk_neurogranin	2004_bin48		var_biomarker ~ mars_age	0.0113337	0.00571926	1.98167	0.0475161	93.21	1.25	3072450	d__Bacteria	p__Bacteroidota	c__Bacteroidia	o__Bacteroidales	f__Bacteroidaceae	g__Prevotella	s__Prevotella sp900313215	no	no	none
ntk_neurogranin	2004_bin48		var_biomarker ~ apoe4	0.0894639	0.0727072	1.23047	0.218522	93.21	1.25	3072450	d__Bacteria	p__Bacteroidota	c__Bacteroidia	o__Bacteroidales	f__Bacteroidaceae	g__Prevotella	s__Prevotella sp900313215	no	no	none
ntk_neurogranin	2004_bin48		var_biomarker ~ ntk_table	0.147323	0.0718441	2.05059	0.0403066	93.21	1.25	3072450	d__Bacteria	p__Bacteroidota	c__Bacteroidia	o__Bacteroidales	f__Bacteroidaceae	g__Prevotella	s__Prevotella sp900313215	no	no	none
ntk_neurogranin	2004_bin48		var_biomarker ~ bristol_type_1_7	-0.0427431	0.0371654	-1.15008	0.250112	93.21	1.25	3072450	d__Bacteria	p__Bacteroidota	c__Bacteroidia	o__Bacteroidales	f__Bacteroidaceae	g__Prevotella	s__Prevotella sp900313215	no	no	none
ntk_neurogranin	2004_bin64		var_biomarker ~ var_mb	-0.00845291	0.0281973	-0.299778	0.764347	91.18	0.37	2679634	d__Bacteria	p__Bacteroidota	c__Bacteroidia	o__Bacteroidales	f__Bacteroidaceae	g__Prevotella	s__Prevotella sp000436915	no	no	none
ntk_neurogranin	2004_bin64		var_biomarker ~ sex	-0.112411	0.0840304	-1.33775	0.180979	91.18	0.37	2679634	d__Bacteria	p__Bacteroidota	c__Bacteroidia	o__Bacteroidales	f__Bacteroidaceae	g__Prevotella	s__Prevotella sp000436915	no	no	none
ntk_neurogranin	2004_bin64		var_biomarker ~ var_mb_by_sex	0.00210767	0.0368243	0.0572357	0.954357	91.18	0.37	2679634	d__Bacteria	p__Bacteroidota	c__Bacteroidia	o__Bacteroidales	f__Bacteroidaceae	g__Prevotella	s__Prevotella sp000436915	no	no	none
ntk_neurogranin	2004_bin64		var_biomarker ~ dx	0.125054	0.0988842	1.26465	0.205997	91.18	0.37	2679634	d__Bacteria	p__Bacteroidota	c__Bacteroidia	o__Bacteroidales	f__Bacteroidaceae	g__Prevotella	s__Prevotella sp000436915	no	no	none
ntk_neurogranin	2004_bin64		var_biomarker ~ mars_age	0.00970363	0.00568962	1.7055	0.0881017	91.18	0.37	2679634	d__Bacteria	p__Bacteroidota	c__Bacteroidia	o__Bacteroidales	f__Bacteroidaceae	g__Prevotella	s__Prevotella sp000436915	no	no	none
ntk_neurogranin	2004_bin64		var_biomarker ~ apoe4	0.0818166	0.0736717	1.11056	0.266759	91.18	0.37	2679634	d__Bacteria	p__Bacteroidota	c__Bacteroidia	o__Bacteroidales	f__Bacteroidaceae	g__Prevotella	s__Prevotella sp000436915	no	no	none
ntk_neurogranin	2004_bin64		var_biomarker ~ ntk_table	0.130825	0.0749668	1.74511	0.0809653	91.18	0.37	2679634	d__Bacteria	p__Bacteroidota	c__Bacteroidia	o__Bacteroidales	f__Bacteroidaceae	g__Prevotella	s__Prevotella sp000436915	no	no	none
ntk_neurogranin	2004_bin64		var_biomarker ~ bristol_type_1_7	-0.0362847	0.0376862	-0.962811	0.335642	91.18	0.37	2679634	d__Bacteria	p__Bacteroidota	c__Bacteroidia	o__Bacteroidales	f__Bacteroidaceae	g__Prevotella	s__Prevotella sp000436915	no	no	none
ntk_neurogranin	2004_bin8		var_biomarker ~ var_mb	0.000207891	0.0217923	0.00953964	0.992389	91.59	0.37	2688323	d__Bacteria	p__Bacteroidota	c__Bacteroidia	o__Bacteroidales	f__Bacteroidaceae	g__Prevotella	s__Prevotella sp900543975	no	no	none
ntk_neurogranin	2004_bin8		var_biomarker ~ sex	-0.0984027	0.0922035	-1.06723	0.285866	91.59	0.37	2688323	d__Bacteria	p__Bacteroidota	c__Bacteroidia	o__Bacteroidales	f__Bacteroidaceae	g__Prevotella	s__Prevotella sp900543975	no	no	none
ntk_neurogranin	2004_bin8		var_biomarker ~ var_mb_by_sex	0.0104326	0.0280364	0.372108	0.709812	91.59	0.37	2688323	d__Bacteria	p__Bacteroidota	c__Bacteroidia	o__Bacteroidales	f__Bacteroidaceae	g__Prevotella	s__Prevotella sp900543975	no	no	none
ntk_neurogranin	2004_bin8		var_biomarker ~ dx	0.117687	0.0994167	1.18378	0.2365	91.59	0.37	2688323	d__Bacteria	p__Bacteroidota	c__Bacteroidia	o__Bacteroidales	f__Bacteroidaceae	g__Prevotella	s__Prevotella sp900543975	no	no	none
ntk_neurogranin	2004_bin8		var_biomarker ~ mars_age	0.0104887	0.00557038	1.88294	0.0597086	91.59	0.37	2688323	d__Bacteria	p__Bacteroidota	c__Bacteroidia	o__Bacteroidales	f__Bacteroidaceae	g__Prevotella	s__Prevotella sp900543975	no	no	none
ntk_neurogranin	2004_bin8		var_biomarker ~ apoe4	0.0879982	0.0738317	1.19188	0.23331	91.59	0.37	2688323	d__Bacteria	p__Bacteroidota	c__Bacteroidia	o__Bacteroidales	f__Bacteroidaceae	g__Prevotella	s__Prevotella sp900543975	no	no	none
ntk_neurogranin	2004_bin8		var_biomarker ~ ntk_table	0.139501	0.0733936	1.90072	0.057339	91.59	0.37	2688323	d__Bacteria	p__Bacteroidota	c__Bacteroidia	o__Bacteroidales	f__Bacteroidaceae	g__Prevotella	s__Prevotella sp900543975	no	no	none
ntk_neurogranin	2004_bin8		var_biomarker ~ bristol_type_1_7	-0.0401389	0.037058	-1.08314	0.278748	91.59	0.37	2688323	d__Bacteria	p__Bacteroidota	c__Bacteroidia	o__Bacteroidales	f__Bacteroidaceae	g__Prevotella	s__Prevotella sp900543975	no	no	none
ntk_neurogranin	2004_bin81		var_biomarker ~ var_mb	0.0096637	0.0501571	0.192669	0.847218	95.08	1.43	3254156	d__Bacteria	p__Bacteroidota	c__Bacteroidia	o__Bacteroidales	f__UBA932	g__Cryptobacteroides	s__Cryptobacteroides sp000433355	no	no	none
ntk_neurogranin	2004_bin81		var_biomarker ~ sex	-0.0186877	0.134437	-0.139007	0.889445	95.08	1.43	3254156	d__Bacteria	p__Bacteroidota	c__Bacteroidia	o__Bacteroidales	f__UBA932	g__Cryptobacteroides	s__Cryptobacteroides sp000433355	no	no	none
ntk_neurogranin	2004_bin81		var_biomarker ~ var_mb_by_sex	-0.057032	0.0624956	-0.912575	0.361466	95.08	1.43	3254156	d__Bacteria	p__Bacteroidota	c__Bacteroidia	o__Bacteroidales	f__UBA932	g__Cryptobacteroides	s__Cryptobacteroides sp000433355	no	no	none
ntk_neurogranin	2004_bin81		var_biomarker ~ dx	0.128298	0.0976205	1.31425	0.188762	95.08	1.43	3254156	d__Bacteria	p__Bacteroidota	c__Bacteroidia	o__Bacteroidales	f__UBA932	g__Cryptobacteroides	s__Cryptobacteroides sp000433355	no	no	none
ntk_neurogranin	2004_bin81		var_biomarker ~ mars_age	0.00943948	0.00556258	1.69696	0.0897045	95.08	1.43	3254156	d__Bacteria	p__Bacteroidota	c__Bacteroidia	o__Bacteroidales	f__UBA932	g__Cryptobacteroides	s__Cryptobacteroides sp000433355	no	no	none
ntk_neurogranin	2004_bin81		var_biomarker ~ apoe4	0.0870026	0.0719852	1.20862	0.22681	95.08	1.43	3254156	d__Bacteria	p__Bacteroidota	c__Bacteroidia	o__Bacteroidales	f__UBA932	g__Cryptobacteroides	s__Cryptobacteroides sp000433355	no	no	none
ntk_neurogranin	2004_bin81		var_biomarker ~ ntk_table	0.124644	0.0761552	1.63671	0.101692	95.08	1.43	3254156	d__Bacteria	p__Bacteroidota	c__Bacteroidia	o__Bacteroidales	f__UBA932	g__Cryptobacteroides	s__Cryptobacteroides sp000433355	no	no	none
ntk_neurogranin	2004_bin81		var_biomarker ~ bristol_type_1_7	-0.0369597	0.0372664	-0.991771	0.321309	95.08	1.43	3254156	d__Bacteria	p__Bacteroidota	c__Bacteroidia	o__Bacteroidales	f__UBA932	g__Cryptobacteroides	s__Cryptobacteroides sp000433355	no	no	none
ntk_neurogranin	2004_bin93		var_biomarker ~ var_mb	0.056984	0.0287479	1.9822	0.0474569	98.12	0	1900367	d__Bacteria	p__Pseudomonadota	c__Gammaproteobacteria	o__Burkholderiales	f__Burkholderiaceae_A	g__Duodenibacillus	s__Duodenibacillus massiliensis	no	no	none
ntk_neurogranin	2004_bin93		var_biomarker ~ sex	-0.336148	0.102949	-3.26518	0.00109395	98.12	0	1900367	d__Bacteria	p__Pseudomonadota	c__Gammaproteobacteria	o__Burkholderiales	f__Burkholderiaceae_A	g__Duodenibacillus	s__Duodenibacillus massiliensis	no	no	none
ntk_neurogranin	2004_bin93		var_biomarker ~ var_mb_by_sex	-0.0904631	0.0350964	-2.57756	0.00995007	98.12	0	1900367	d__Bacteria	p__Pseudomonadota	c__Gammaproteobacteria	o__Burkholderiales	f__Burkholderiaceae_A	g__Duodenibacillus	s__Duodenibacillus massiliensis	no	no	none
ntk_neurogranin	2004_bin93		var_biomarker ~ dx	0.132146	0.0975134	1.35515	0.175369	98.12	0	1900367	d__Bacteria	p__Pseudomonadota	c__Gammaproteobacteria	o__Burkholderiales	f__Burkholderiaceae_A	g__Duodenibacillus	s__Duodenibacillus massiliensis	no	no	none
ntk_neurogranin	2004_bin93		var_biomarker ~ mars_age	0.00993742	0.00557345	1.78299	0.0745878	98.12	0	1900367	d__Bacteria	p__Pseudomonadota	c__Gammaproteobacteria	o__Burkholderiales	f__Burkholderiaceae_A	g__Duodenibacillus	s__Duodenibacillus massiliensis	no	no	none
ntk_neurogranin	2004_bin93		var_biomarker ~ apoe4	0.0809462	0.0743138	1.08925	0.276044	98.12	0	1900367	d__Bacteria	p__Pseudomonadota	c__Gammaproteobacteria	o__Burkholderiales	f__Burkholderiaceae_A	g__Duodenibacillus	s__Duodenibacillus massiliensis	no	no	none
ntk_neurogranin	2004_bin93		var_biomarker ~ ntk_table	0.137226	0.0762677	1.79926	0.0719773	98.12	0	1900367	d__Bacteria	p__Pseudomonadota	c__Gammaproteobacteria	o__Burkholderiales	f__Burkholderiaceae_A	g__Duodenibacillus	s__Duodenibacillus massiliensis	no	no	none
ntk_neurogranin	2004_bin93		var_biomarker ~ bristol_type_1_7	-0.0340827	0.0376791	-0.904552	0.365703	98.12	0	1900367	d__Bacteria	p__Pseudomonadota	c__Gammaproteobacteria	o__Burkholderiales	f__Burkholderiaceae_A	g__Duodenibacillus	s__Duodenibacillus massiliensis	no	no	none
ntk_neurogranin	2004_bin94		var_biomarker ~ var_mb	0.0032132	0.0295998	0.108555	0.913556	94.38	0	1628533	d__Bacteria	p__Bacillota	c__Bacilli	o__RFN20	f__CAG-826	g__UBA4951	s__UBA4951 sp900540385	no	no	none
ntk_neurogranin	2004_bin94		var_biomarker ~ sex	-0.226854	0.161069	-1.40843	0.159004	94.38	0	1628533	d__Bacteria	p__Bacillota	c__Bacilli	o__RFN20	f__CAG-826	g__UBA4951	s__UBA4951 sp900540385	no	no	none
ntk_neurogranin	2004_bin94		var_biomarker ~ var_mb_by_sex	-0.0230254	0.0329444	-0.698916	0.484604	94.38	0	1628533	d__Bacteria	p__Bacillota	c__Bacilli	o__RFN20	f__CAG-826	g__UBA4951	s__UBA4951 sp900540385	no	no	none
ntk_neurogranin	2004_bin94		var_biomarker ~ dx	0.127823	0.0963507	1.32664	0.184626	94.38	0	1628533	d__Bacteria	p__Bacillota	c__Bacilli	o__RFN20	f__CAG-826	g__UBA4951	s__UBA4951 sp900540385	no	no	none
ntk_neurogranin	2004_bin94		var_biomarker ~ mars_age	0.00966516	0.00563046	1.71658	0.0860551	94.38	0	1628533	d__Bacteria	p__Bacillota	c__Bacilli	o__RFN20	f__CAG-826	g__UBA4951	s__UBA4951 sp900540385	no	no	none
ntk_neurogranin	2004_bin94		var_biomarker ~ apoe4	0.084345	0.0718345	1.17416	0.240332	94.38	0	1628533	d__Bacteria	p__Bacillota	c__Bacilli	o__RFN20	f__CAG-826	g__UBA4951	s__UBA4951 sp900540385	no	no	none
ntk_neurogranin	2004_bin94		var_biomarker ~ ntk_table	0.129718	0.0736683	1.76084	0.0782654	94.38	0	1628533	d__Bacteria	p__Bacillota	c__Bacilli	o__RFN20	f__CAG-826	g__UBA4951	s__UBA4951 sp900540385	no	no	none
ntk_neurogranin	2004_bin94		var_biomarker ~ bristol_type_1_7	-0.0407292	0.0382233	-1.06556	0.286623	94.38	0	1628533	d__Bacteria	p__Bacillota	c__Bacilli	o__RFN20	f__CAG-826	g__UBA4951	s__UBA4951 sp900540385	no	no	none
ntk_neurogranin	2006_bin11		var_biomarker ~ var_mb	-0.0174313	0.0287163	-0.607019	0.543839	97.58	0	2600001	d__Bacteria	p__Bacillota_A	c__Clostridia	o__Lachnospirales	f__Lachnospiraceae	g__Agathobacter	s__Agathobacter rectalis	no	yes	butyrate
ntk_neurogranin	2006_bin11		var_biomarker ~ sex	-0.0598571	0.124171	-0.482053	0.629769	97.58	0	2600001	d__Bacteria	p__Bacillota_A	c__Clostridia	o__Lachnospirales	f__Lachnospiraceae	g__Agathobacter	s__Agathobacter rectalis	no	yes	butyrate
ntk_neurogranin	2006_bin11		var_biomarker ~ var_mb_by_sex	-0.0227857	0.0448995	-0.507482	0.611817	97.58	0	2600001	d__Bacteria	p__Bacillota_A	c__Clostridia	o__Lachnospirales	f__Lachnospiraceae	g__Agathobacter	s__Agathobacter rectalis	no	yes	butyrate
ntk_neurogranin	2006_bin11		var_biomarker ~ dx	0.106902	0.105782	1.01059	0.312215	97.58	0	2600001	d__Bacteria	p__Bacillota_A	c__Clostridia	o__Lachnospirales	f__Lachnospiraceae	g__Agathobacter	s__Agathobacter rectalis	no	yes	butyrate
ntk_neurogranin	2006_bin11		var_biomarker ~ mars_age	0.00990894	0.00546448	1.81334	0.0697799	97.58	0	2600001	d__Bacteria	p__Bacillota_A	c__Clostridia	o__Lachnospirales	f__Lachnospiraceae	g__Agathobacter	s__Agathobacter rectalis	no	yes	butyrate
ntk_neurogranin	2006_bin11		var_biomarker ~ apoe4	0.0970102	0.075736	1.2809	0.200229	97.58	0	2600001	d__Bacteria	p__Bacillota_A	c__Clostridia	o__Lachnospirales	f__Lachnospiraceae	g__Agathobacter	s__Agathobacter rectalis	no	yes	butyrate
ntk_neurogranin	2006_bin11		var_biomarker ~ ntk_table	0.126235	0.0759644	1.66177	0.0965597	97.58	0	2600001	d__Bacteria	p__Bacillota_A	c__Clostridia	o__Lachnospirales	f__Lachnospiraceae	g__Agathobacter	s__Agathobacter rectalis	no	yes	butyrate
ntk_neurogranin	2006_bin11		var_biomarker ~ bristol_type_1_7	-0.0339274	0.036665	-0.925336	0.354791	97.58	0	2600001	d__Bacteria	p__Bacillota_A	c__Clostridia	o__Lachnospirales	f__Lachnospiraceae	g__Agathobacter	s__Agathobacter rectalis	no	yes	butyrate
ntk_neurogranin	2006_bin32		var_biomarker ~ var_mb	0.0168688	0.0529037	0.318858	0.749834	100	0	2536381	d__Bacteria	p__Bacillota_A	c__Clostridia	o__Oscillospirales	f__Ruminococcaceae	g__Faecalibacterium	s__Faecalibacterium prausnitzii	no	yes	butyrate
ntk_neurogranin	2006_bin32		var_biomarker ~ sex	-0.2315	0.14862	-1.55766	0.119314	100	0	2536381	d__Bacteria	p__Bacillota_A	c__Clostridia	o__Oscillospirales	f__Ruminococcaceae	g__Faecalibacterium	s__Faecalibacterium prausnitzii	no	yes	butyrate
ntk_neurogranin	2006_bin32		var_biomarker ~ var_mb_by_sex	0.0594916	0.0766851	0.775791	0.437872	100	0	2536381	d__Bacteria	p__Bacillota_A	c__Clostridia	o__Oscillospirales	f__Ruminococcaceae	g__Faecalibacterium	s__Faecalibacterium prausnitzii	no	yes	butyrate
ntk_neurogranin	2006_bin32		var_biomarker ~ dx	0.135441	0.0994167	1.36236	0.173084	100	0	2536381	d__Bacteria	p__Bacillota_A	c__Clostridia	o__Oscillospirales	f__Ruminococcaceae	g__Faecalibacterium	s__Faecalibacterium prausnitzii	no	yes	butyrate
ntk_neurogranin	2006_bin32		var_biomarker ~ mars_age	0.011263	0.00574486	1.96054	0.0499325	100	0	2536381	d__Bacteria	p__Bacillota_A	c__Clostridia	o__Oscillospirales	f__Ruminococcaceae	g__Faecalibacterium	s__Faecalibacterium prausnitzii	no	yes	butyrate
ntk_neurogranin	2006_bin32		var_biomarker ~ apoe4	0.0927501	0.0728939	1.2724	0.203232	100	0	2536381	d__Bacteria	p__Bacillota_A	c__Clostridia	o__Oscillospirales	f__Ruminococcaceae	g__Faecalibacterium	s__Faecalibacterium prausnitzii	no	yes	butyrate
ntk_neurogranin	2006_bin32		var_biomarker ~ ntk_table	0.133049	0.073546	1.80906	0.0704415	100	0	2536381	d__Bacteria	p__Bacillota_A	c__Clostridia	o__Oscillospirales	f__Ruminococcaceae	g__Faecalibacterium	s__Faecalibacterium prausnitzii	no	yes	butyrate
ntk_neurogranin	2006_bin32		var_biomarker ~ bristol_type_1_7	-0.0415791	0.0380714	-1.09213	0.274774	100	0	2536381	d__Bacteria	p__Bacillota_A	c__Clostridia	o__Oscillospirales	f__Ruminococcaceae	g__Faecalibacterium	s__Faecalibacterium prausnitzii	no	yes	butyrate
ntk_neurogranin	2007_bin48		var_biomarker ~ var_mb	0.0165337	0.0690309	0.239512	0.810709	92.28	0.67	1922535	d__Bacteria	p__Bacillota_A	c__Clostridia	o__Oscillospirales	f__Oscillospiraceae	g__CAG-103	s__CAG-103 sp900543625	no	no	none
ntk_neurogranin	2007_bin48		var_biomarker ~ sex	-0.0810784	0.0854612	-0.948716	0.342765	92.28	0.67	1922535	d__Bacteria	p__Bacillota_A	c__Clostridia	o__Oscillospirales	f__Oscillospiraceae	g__CAG-103	s__CAG-103 sp900543625	no	no	none
ntk_neurogranin	2007_bin48		var_biomarker ~ var_mb_by_sex	0.113682	0.0991073	1.14706	0.251359	92.28	0.67	1922535	d__Bacteria	p__Bacillota_A	c__Clostridia	o__Oscillospirales	f__Oscillospiraceae	g__CAG-103	s__CAG-103 sp900543625	no	no	none
ntk_neurogranin	2007_bin48		var_biomarker ~ dx	0.0879231	0.106799	0.823261	0.41036	92.28	0.67	1922535	d__Bacteria	p__Bacillota_A	c__Clostridia	o__Oscillospirales	f__Oscillospiraceae	g__CAG-103	s__CAG-103 sp900543625	no	no	none
ntk_neurogranin	2007_bin48		var_biomarker ~ mars_age	0.0107755	0.00548568	1.9643	0.0494957	92.28	0.67	1922535	d__Bacteria	p__Bacillota_A	c__Clostridia	o__Oscillospirales	f__Oscillospiraceae	g__CAG-103	s__CAG-103 sp900543625	no	no	none
ntk_neurogranin	2007_bin48		var_biomarker ~ apoe4	0.0478807	0.0736173	0.6504	0.515434	92.28	0.67	1922535	d__Bacteria	p__Bacillota_A	c__Clostridia	o__Oscillospirales	f__Oscillospiraceae	g__CAG-103	s__CAG-103 sp900543625	no	no	none
ntk_neurogranin	2007_bin48		var_biomarker ~ ntk_table	0.125038	0.0743057	1.68276	0.0924224	92.28	0.67	1922535	d__Bacteria	p__Bacillota_A	c__Clostridia	o__Oscillospirales	f__Oscillospiraceae	g__CAG-103	s__CAG-103 sp900543625	no	no	none
ntk_neurogranin	2007_bin48		var_biomarker ~ bristol_type_1_7	-0.0420364	0.0369647	-1.1372	0.255453	92.28	0.67	1922535	d__Bacteria	p__Bacillota_A	c__Clostridia	o__Oscillospirales	f__Oscillospiraceae	g__CAG-103	s__CAG-103 sp900543625	no	no	none
ntk_neurogranin	2007_bin50		var_biomarker ~ var_mb	-0.00637407	0.0247515	-0.257522	0.796776	97.32	0.17	1990424	d__Bacteria	p__Bacillota_A	c__Clostridia	o__Oscillospirales	f__Acutalibacteraceae	g__CAG-217	s__CAG-217 sp000436335	no	no	none
ntk_neurogranin	2007_bin50		var_biomarker ~ sex	0.142395	0.138945	1.02483	0.305444	97.32	0.17	1990424	d__Bacteria	p__Bacillota_A	c__Clostridia	o__Oscillospirales	f__Acutalibacteraceae	g__CAG-217	s__CAG-217 sp000436335	no	no	none
ntk_neurogranin	2007_bin50		var_biomarker ~ var_mb_by_sex	0.0977252	0.0426564	2.29098	0.0219644	97.32	0.17	1990424	d__Bacteria	p__Bacillota_A	c__Clostridia	o__Oscillospirales	f__Acutalibacteraceae	g__CAG-217	s__CAG-217 sp000436335	no	no	none
ntk_neurogranin	2007_bin50		var_biomarker ~ dx	0.11008	0.101712	1.08227	0.279134	97.32	0.17	1990424	d__Bacteria	p__Bacillota_A	c__Clostridia	o__Oscillospirales	f__Acutalibacteraceae	g__CAG-217	s__CAG-217 sp000436335	no	no	none
ntk_neurogranin	2007_bin50		var_biomarker ~ mars_age	0.00978339	0.00552072	1.77212	0.0763741	97.32	0.17	1990424	d__Bacteria	p__Bacillota_A	c__Clostridia	o__Oscillospirales	f__Acutalibacteraceae	g__CAG-217	s__CAG-217 sp000436335	no	no	none
ntk_neurogranin	2007_bin50		var_biomarker ~ apoe4	0.0922336	0.0715979	1.28822	0.197671	97.32	0.17	1990424	d__Bacteria	p__Bacillota_A	c__Clostridia	o__Oscillospirales	f__Acutalibacteraceae	g__CAG-217	s__CAG-217 sp000436335	no	no	none
ntk_neurogranin	2007_bin50		var_biomarker ~ ntk_table	0.121349	0.0736185	1.64835	0.099281	97.32	0.17	1990424	d__Bacteria	p__Bacillota_A	c__Clostridia	o__Oscillospirales	f__Acutalibacteraceae	g__CAG-217	s__CAG-217 sp000436335	no	no	none
ntk_neurogranin	2007_bin50		var_biomarker ~ bristol_type_1_7	-0.0362551	0.0361799	-1.00208	0.316306	97.32	0.17	1990424	d__Bacteria	p__Bacillota_A	c__Clostridia	o__Oscillospirales	f__Acutalibacteraceae	g__CAG-217	s__CAG-217 sp000436335	no	no	none
ntk_neurogranin	2013_bin36		var_biomarker ~ var_mb	0.0400329	0.0292536	1.36848	0.171163	96.07	0	2072818	d__Bacteria	p__Bacillota_A	c__Clostridia	o__Oscillospirales	f__Ruminococcaceae	g__Faecalibacterium	s__Faecalibacterium prausnitzii	no	yes	butyrate
ntk_neurogranin	2013_bin36		var_biomarker ~ sex	-0.108958	0.073093	-1.49068	0.136046	96.07	0	2072818	d__Bacteria	p__Bacillota_A	c__Clostridia	o__Oscillospirales	f__Ruminococcaceae	g__Faecalibacterium	s__Faecalibacterium prausnitzii	no	yes	butyrate
ntk_neurogranin	2013_bin36		var_biomarker ~ var_mb_by_sex	-0.0251691	0.0442417	-0.5689	0.569424	96.07	0	2072818	d__Bacteria	p__Bacillota_A	c__Clostridia	o__Oscillospirales	f__Ruminococcaceae	g__Faecalibacterium	s__Faecalibacterium prausnitzii	no	yes	butyrate
ntk_neurogranin	2013_bin36		var_biomarker ~ dx	0.144083	0.0992156	1.45222	0.146441	96.07	0	2072818	d__Bacteria	p__Bacillota_A	c__Clostridia	o__Oscillospirales	f__Ruminococcaceae	g__Faecalibacterium	s__Faecalibacterium prausnitzii	no	yes	butyrate
ntk_neurogranin	2013_bin36		var_biomarker ~ mars_age	0.0105469	0.00573174	1.84008	0.065756	96.07	0	2072818	d__Bacteria	p__Bacillota_A	c__Clostridia	o__Oscillospirales	f__Ruminococcaceae	g__Faecalibacterium	s__Faecalibacterium prausnitzii	no	yes	butyrate
ntk_neurogranin	2013_bin36		var_biomarker ~ apoe4	0.0795277	0.0724644	1.09747	0.272434	96.07	0	2072818	d__Bacteria	p__Bacillota_A	c__Clostridia	o__Oscillospirales	f__Ruminococcaceae	g__Faecalibacterium	s__Faecalibacterium prausnitzii	no	yes	butyrate
ntk_neurogranin	2013_bin36		var_biomarker ~ ntk_table	0.140191	0.0746708	1.87745	0.0604558	96.07	0	2072818	d__Bacteria	p__Bacillota_A	c__Clostridia	o__Oscillospirales	f__Ruminococcaceae	g__Faecalibacterium	s__Faecalibacterium prausnitzii	no	yes	butyrate
ntk_neurogranin	2013_bin36		var_biomarker ~ bristol_type_1_7	-0.0434582	0.0376655	-1.15379	0.248585	96.07	0	2072818	d__Bacteria	p__Bacillota_A	c__Clostridia	o__Oscillospirales	f__Ruminococcaceae	g__Faecalibacterium	s__Faecalibacterium prausnitzii	no	yes	butyrate
ntk_neurogranin	2017_bin18		var_biomarker ~ var_mb	-0.0274896	0.0243947	-1.12687	0.259799	93.35	0.81	1301424	d__Bacteria	p__Bacillota_A	c__Clostridia	o__Christensenellales	f__Pumilibacteraceae	g__CAG-552	s__CAG-552 sp000435495	no	no	none
ntk_neurogranin	2017_bin18		var_biomarker ~ sex	-0.00924806	0.145729	-0.0634606	0.9494	93.35	0.81	1301424	d__Bacteria	p__Bacillota_A	c__Clostridia	o__Christensenellales	f__Pumilibacteraceae	g__CAG-552	s__CAG-552 sp000435495	no	no	none
ntk_neurogranin	2017_bin18		var_biomarker ~ var_mb_by_sex	0.0269929	0.0315727	0.854944	0.392582	93.35	0.81	1301424	d__Bacteria	p__Bacillota_A	c__Clostridia	o__Christensenellales	f__Pumilibacteraceae	g__CAG-552	s__CAG-552 sp000435495	no	no	none
ntk_neurogranin	2017_bin18		var_biomarker ~ dx	0.134093	0.097488	1.37549	0.168981	93.35	0.81	1301424	d__Bacteria	p__Bacillota_A	c__Clostridia	o__Christensenellales	f__Pumilibacteraceae	g__CAG-552	s__CAG-552 sp000435495	no	no	none
ntk_neurogranin	2017_bin18		var_biomarker ~ mars_age	0.00973281	0.00565974	1.71966	0.0854949	93.35	0.81	1301424	d__Bacteria	p__Bacillota_A	c__Clostridia	o__Christensenellales	f__Pumilibacteraceae	g__CAG-552	s__CAG-552 sp000435495	no	no	none
ntk_neurogranin	2017_bin18		var_biomarker ~ apoe4	0.0690205	0.0704512	0.979692	0.327238	93.35	0.81	1301424	d__Bacteria	p__Bacillota_A	c__Clostridia	o__Christensenellales	f__Pumilibacteraceae	g__CAG-552	s__CAG-552 sp000435495	no	no	none
ntk_neurogranin	2017_bin18		var_biomarker ~ ntk_table	0.137743	0.0750058	1.83644	0.0662931	93.35	0.81	1301424	d__Bacteria	p__Bacillota_A	c__Clostridia	o__Christensenellales	f__Pumilibacteraceae	g__CAG-552	s__CAG-552 sp000435495	no	no	none
ntk_neurogranin	2017_bin18		var_biomarker ~ bristol_type_1_7	-0.0410561	0.037715	-1.08859	0.276336	93.35	0.81	1301424	d__Bacteria	p__Bacillota_A	c__Clostridia	o__Christensenellales	f__Pumilibacteraceae	g__CAG-552	s__CAG-552 sp000435495	no	no	none
ntk_neurogranin	2017_bin31		var_biomarker ~ var_mb	0.0305708	0.0572063	0.534395	0.593069	92.8	1.32	2768709	d__Bacteria	p__Bacteroidota	c__Bacteroidia	o__Bacteroidales	f__Muribaculaceae	g__JAGBWK01	s__JAGBWK01 sp001915385	yes	no	propionate
ntk_neurogranin	2017_bin31		var_biomarker ~ sex	-0.115088	0.127122	-0.905336	0.365287	92.8	1.32	2768709	d__Bacteria	p__Bacteroidota	c__Bacteroidia	o__Bacteroidales	f__Muribaculaceae	g__JAGBWK01	s__JAGBWK01 sp001915385	yes	no	propionate
ntk_neurogranin	2017_bin31		var_biomarker ~ var_mb_by_sex	0.00651602	0.0944318	0.0690024	0.944988	92.8	1.32	2768709	d__Bacteria	p__Bacteroidota	c__Bacteroidia	o__Bacteroidales	f__Muribaculaceae	g__JAGBWK01	s__JAGBWK01 sp001915385	yes	no	propionate
ntk_neurogranin	2017_bin31		var_biomarker ~ dx	0.114313	0.101908	1.12173	0.261978	92.8	1.32	2768709	d__Bacteria	p__Bacteroidota	c__Bacteroidia	o__Bacteroidales	f__Muribaculaceae	g__JAGBWK01	s__JAGBWK01 sp001915385	yes	no	propionate
ntk_neurogranin	2017_bin31		var_biomarker ~ mars_age	0.0100697	0.00557205	1.80717	0.0707352	92.8	1.32	2768709	d__Bacteria	p__Bacteroidota	c__Bacteroidia	o__Bacteroidales	f__Muribaculaceae	g__JAGBWK01	s__JAGBWK01 sp001915385	yes	no	propionate
ntk_neurogranin	2017_bin31		var_biomarker ~ apoe4	0.0841894	0.072677	1.15841	0.246699	92.8	1.32	2768709	d__Bacteria	p__Bacteroidota	c__Bacteroidia	o__Bacteroidales	f__Muribaculaceae	g__JAGBWK01	s__JAGBWK01 sp001915385	yes	no	propionate
ntk_neurogranin	2017_bin31		var_biomarker ~ ntk_table	0.14262	0.0727031	1.96168	0.0498	92.8	1.32	2768709	d__Bacteria	p__Bacteroidota	c__Bacteroidia	o__Bacteroidales	f__Muribaculaceae	g__JAGBWK01	s__JAGBWK01 sp001915385	yes	no	propionate
ntk_neurogranin	2017_bin31		var_biomarker ~ bristol_type_1_7	-0.0426683	0.0372412	-1.14573	0.251907	92.8	1.32	2768709	d__Bacteria	p__Bacteroidota	c__Bacteroidia	o__Bacteroidales	f__Muribaculaceae	g__JAGBWK01	s__JAGBWK01 sp001915385	yes	no	propionate
ntk_neurogranin	2017_bin36		var_biomarker ~ var_mb	-0.0257258	0.0301329	-0.853744	0.393247	98.5	0	1617708	d__Bacteria	p__Bacillota	c__Bacilli	o__RFN20	f__CAG-288	g__CAG-288	s__CAG-288 sp000437395	no	no	none
ntk_neurogranin	2017_bin36		var_biomarker ~ sex	-0.0398723	0.0972922	-0.40982	0.681938	98.5	0	1617708	d__Bacteria	p__Bacillota	c__Bacilli	o__RFN20	f__CAG-288	g__CAG-288	s__CAG-288 sp000437395	no	no	none
ntk_neurogranin	2017_bin36		var_biomarker ~ var_mb_by_sex	0.0477877	0.0402617	1.18693	0.235256	98.5	0	1617708	d__Bacteria	p__Bacillota	c__Bacilli	o__RFN20	f__CAG-288	g__CAG-288	s__CAG-288 sp000437395	no	no	none
ntk_neurogranin	2017_bin36		var_biomarker ~ dx	0.128566	0.100004	1.28561	0.198578	98.5	0	1617708	d__Bacteria	p__Bacillota	c__Bacilli	o__RFN20	f__CAG-288	g__CAG-288	s__CAG-288 sp000437395	no	no	none
ntk_neurogranin	2017_bin36		var_biomarker ~ mars_age	0.00968666	0.00554292	1.74757	0.0805377	98.5	0	1617708	d__Bacteria	p__Bacillota	c__Bacilli	o__RFN20	f__CAG-288	g__CAG-288	s__CAG-288 sp000437395	no	no	none
ntk_neurogranin	2017_bin36		var_biomarker ~ apoe4	0.0846738	0.0709215	1.19391	0.232513	98.5	0	1617708	d__Bacteria	p__Bacillota	c__Bacilli	o__RFN20	f__CAG-288	g__CAG-288	s__CAG-288 sp000437395	no	no	none
ntk_neurogranin	2017_bin36		var_biomarker ~ ntk_table	0.131096	0.0767418	1.70828	0.0875843	98.5	0	1617708	d__Bacteria	p__Bacillota	c__Bacilli	o__RFN20	f__CAG-288	g__CAG-288	s__CAG-288 sp000437395	no	no	none
ntk_neurogranin	2017_bin36		var_biomarker ~ bristol_type_1_7	-0.0398718	0.0375285	-1.06244	0.288036	98.5	0	1617708	d__Bacteria	p__Bacillota	c__Bacilli	o__RFN20	f__CAG-288	g__CAG-288	s__CAG-288 sp000437395	no	no	none
ntk_neurogranin	2017_bin48		var_biomarker ~ var_mb	0.0221258	0.0229667	0.963386	0.335354	96.23	0	2413831	d__Bacteria	p__Bacteroidota	c__Bacteroidia	o__Bacteroidales	f__Muribaculaceae	g__CAG-873	s__CAG-873 sp001701165	yes	no	propionate
ntk_neurogranin	2017_bin48		var_biomarker ~ sex	-0.275175	0.156102	-1.76278	0.0779368	96.23	0	2413831	d__Bacteria	p__Bacteroidota	c__Bacteroidia	o__Bacteroidales	f__Muribaculaceae	g__CAG-873	s__CAG-873 sp001701165	yes	no	propionate
ntk_neurogranin	2017_bin48		var_biomarker ~ var_mb_by_sex	-0.0348004	0.0324734	-1.07166	0.283875	96.23	0	2413831	d__Bacteria	p__Bacteroidota	c__Bacteroidia	o__Bacteroidales	f__Muribaculaceae	g__CAG-873	s__CAG-873 sp001701165	yes	no	propionate
ntk_neurogranin	2017_bin48		var_biomarker ~ dx	0.129123	0.104759	1.23258	0.217734	96.23	0	2413831	d__Bacteria	p__Bacteroidota	c__Bacteroidia	o__Bacteroidales	f__Muribaculaceae	g__CAG-873	s__CAG-873 sp001701165	yes	no	propionate
ntk_neurogranin	2017_bin48		var_biomarker ~ mars_age	0.0103537	0.00565523	1.83081	0.0671287	96.23	0	2413831	d__Bacteria	p__Bacteroidota	c__Bacteroidia	o__Bacteroidales	f__Muribaculaceae	g__CAG-873	s__CAG-873 sp001701165	yes	no	propionate
ntk_neurogranin	2017_bin48		var_biomarker ~ apoe4	0.0948706	0.0735968	1.28906	0.197378	96.23	0	2413831	d__Bacteria	p__Bacteroidota	c__Bacteroidia	o__Bacteroidales	f__Muribaculaceae	g__CAG-873	s__CAG-873 sp001701165	yes	no	propionate
ntk_neurogranin	2017_bin48		var_biomarker ~ ntk_table	0.133917	0.0732913	1.82719	0.0676715	96.23	0	2413831	d__Bacteria	p__Bacteroidota	c__Bacteroidia	o__Bacteroidales	f__Muribaculaceae	g__CAG-873	s__CAG-873 sp001701165	yes	no	propionate
ntk_neurogranin	2017_bin48		var_biomarker ~ bristol_type_1_7	-0.0406794	0.0370425	-1.09818	0.272125	96.23	0	2413831	d__Bacteria	p__Bacteroidota	c__Bacteroidia	o__Bacteroidales	f__Muribaculaceae	g__CAG-873	s__CAG-873 sp001701165	yes	no	propionate
ntk_neurogranin	2017_bin57		var_biomarker ~ var_mb	-0.0424313	0.0279116	-1.5202	0.12846	99.19	0.81	2132642	d__Bacteria	p__Actinomycetota	c__Coriobacteriia	o__Coriobacteriales	f__Coriobacteriaceae	g__Collinsella	s__	no	no	none
ntk_neurogranin	2017_bin57		var_biomarker ~ sex	-0.0947271	0.0796602	-1.18914	0.234385	99.19	0.81	2132642	d__Bacteria	p__Actinomycetota	c__Coriobacteriia	o__Coriobacteriales	f__Coriobacteriaceae	g__Collinsella	s__	no	no	none
ntk_neurogranin	2017_bin57		var_biomarker ~ var_mb_by_sex	-0.000825295	0.0389123	-0.0212091	0.983079	99.19	0.81	2132642	d__Bacteria	p__Actinomycetota	c__Coriobacteriia	o__Coriobacteriales	f__Coriobacteriaceae	g__Collinsella	s__	no	no	none
ntk_neurogranin	2017_bin57		var_biomarker ~ dx	0.091092	0.104426	0.872313	0.383038	99.19	0.81	2132642	d__Bacteria	p__Actinomycetota	c__Coriobacteriia	o__Coriobacteriales	f__Coriobacteriaceae	g__Collinsella	s__	no	no	none
ntk_neurogranin	2017_bin57		var_biomarker ~ mars_age	0.00981384	0.00567134	1.73043	0.0835539	99.19	0.81	2132642	d__Bacteria	p__Actinomycetota	c__Coriobacteriia	o__Coriobacteriales	f__Coriobacteriaceae	g__Collinsella	s__	no	no	none
ntk_neurogranin	2017_bin57		var_biomarker ~ apoe4	0.0932375	0.0715666	1.30281	0.192641	99.19	0.81	2132642	d__Bacteria	p__Actinomycetota	c__Coriobacteriia	o__Coriobacteriales	f__Coriobacteriaceae	g__Collinsella	s__	no	no	none
ntk_neurogranin	2017_bin57		var_biomarker ~ ntk_table	0.140357	0.0727459	1.92941	0.0536795	99.19	0.81	2132642	d__Bacteria	p__Actinomycetota	c__Coriobacteriia	o__Coriobacteriales	f__Coriobacteriaceae	g__Collinsella	s__	no	no	none
ntk_neurogranin	2017_bin57		var_biomarker ~ bristol_type_1_7	-0.0479769	0.0360995	-1.32902	0.183841	99.19	0.81	2132642	d__Bacteria	p__Actinomycetota	c__Coriobacteriia	o__Coriobacteriales	f__Coriobacteriaceae	g__Collinsella	s__	no	no	none
ntk_neurogranin	2017_bin62		var_biomarker ~ var_mb	0.0159153	0.0539347	0.295086	0.767929	97.94	0.67	2100455	d__Bacteria	p__Bacillota_A	c__Clostridia	o__Oscillospirales	f__Oscillospiraceae	g__Faecousia	s__Faecousia sp000434635	no	no	none
ntk_neurogranin	2017_bin62		var_biomarker ~ sex	-0.129069	0.07475	-1.72667	0.0842266	97.94	0.67	2100455	d__Bacteria	p__Bacillota_A	c__Clostridia	o__Oscillospirales	f__Oscillospiraceae	g__Faecousia	s__Faecousia sp000434635	no	no	none
ntk_neurogranin	2017_bin62		var_biomarker ~ var_mb_by_sex	0.0643282	0.079857	0.805542	0.420507	97.94	0.67	2100455	d__Bacteria	p__Bacillota_A	c__Clostridia	o__Oscillospirales	f__Oscillospiraceae	g__Faecousia	s__Faecousia sp000434635	no	no	none
ntk_neurogranin	2017_bin62		var_biomarker ~ dx	0.141394	0.0951345	1.48625	0.137212	97.94	0.67	2100455	d__Bacteria	p__Bacillota_A	c__Clostridia	o__Oscillospirales	f__Oscillospiraceae	g__Faecousia	s__Faecousia sp000434635	no	no	none
ntk_neurogranin	2017_bin62		var_biomarker ~ mars_age	0.009764	0.00555794	1.75676	0.0789579	97.94	0.67	2100455	d__Bacteria	p__Bacillota_A	c__Clostridia	o__Oscillospirales	f__Oscillospiraceae	g__Faecousia	s__Faecousia sp000434635	no	no	none
ntk_neurogranin	2017_bin62		var_biomarker ~ apoe4	0.0722067	0.0727051	0.993145	0.320639	97.94	0.67	2100455	d__Bacteria	p__Bacillota_A	c__Clostridia	o__Oscillospirales	f__Oscillospiraceae	g__Faecousia	s__Faecousia sp000434635	no	no	none
ntk_neurogranin	2017_bin62		var_biomarker ~ ntk_table	0.116111	0.0767175	1.51349	0.130155	97.94	0.67	2100455	d__Bacteria	p__Bacillota_A	c__Clostridia	o__Oscillospirales	f__Oscillospiraceae	g__Faecousia	s__Faecousia sp000434635	no	no	none
ntk_neurogranin	2017_bin62		var_biomarker ~ bristol_type_1_7	-0.0299197	0.0399417	-0.749084	0.453806	97.94	0.67	2100455	d__Bacteria	p__Bacillota_A	c__Clostridia	o__Oscillospirales	f__Oscillospiraceae	g__Faecousia	s__Faecousia sp000434635	no	no	none
ntk_neurogranin	2017_bin83		var_biomarker ~ var_mb	-0.0250212	0.02393	-1.0456	0.295746	99.33	0	2759568	d__Bacteria	p__Bacillota_A	c__Clostridia	o__Lachnospirales	f__Lachnospiraceae	g__Coprococcus	s__Coprococcus eutactus	no	no	none
ntk_neurogranin	2017_bin83		var_biomarker ~ sex	-0.100904	0.0722738	-1.39614	0.162671	99.33	0	2759568	d__Bacteria	p__Bacillota_A	c__Clostridia	o__Lachnospirales	f__Lachnospiraceae	g__Coprococcus	s__Coprococcus eutactus	no	no	none
ntk_neurogranin	2017_bin83		var_biomarker ~ var_mb_by_sex	0.0259072	0.0333871	0.775965	0.43777	99.33	0	2759568	d__Bacteria	p__Bacillota_A	c__Clostridia	o__Lachnospirales	f__Lachnospiraceae	g__Coprococcus	s__Coprococcus eutactus	no	no	none
ntk_neurogranin	2017_bin83		var_biomarker ~ dx	0.127929	0.0971328	1.31705	0.187822	99.33	0	2759568	d__Bacteria	p__Bacillota_A	c__Clostridia	o__Lachnospirales	f__Lachnospiraceae	g__Coprococcus	s__Coprococcus eutactus	no	no	none
ntk_neurogranin	2017_bin83		var_biomarker ~ mars_age	0.00993242	0.00556594	1.7845	0.0743422	99.33	0	2759568	d__Bacteria	p__Bacillota_A	c__Clostridia	o__Lachnospirales	f__Lachnospiraceae	g__Coprococcus	s__Coprococcus eutactus	no	no	none
ntk_neurogranin	2017_bin83		var_biomarker ~ apoe4	0.0928098	0.0745869	1.24432	0.213382	99.33	0	2759568	d__Bacteria	p__Bacillota_A	c__Clostridia	o__Lachnospirales	f__Lachnospiraceae	g__Coprococcus	s__Coprococcus eutactus	no	no	none
ntk_neurogranin	2017_bin83		var_biomarker ~ ntk_table	0.136837	0.074744	1.83074	0.0671393	99.33	0	2759568	d__Bacteria	p__Bacillota_A	c__Clostridia	o__Lachnospirales	f__Lachnospiraceae	g__Coprococcus	s__Coprococcus eutactus	no	no	none
ntk_neurogranin	2017_bin83		var_biomarker ~ bristol_type_1_7	-0.0357557	0.0365344	-0.978684	0.327736	99.33	0	2759568	d__Bacteria	p__Bacillota_A	c__Clostridia	o__Lachnospirales	f__Lachnospiraceae	g__Coprococcus	s__Coprococcus eutactus	no	no	none
ntk_neurogranin	2019_bin25		var_biomarker ~ var_mb	0.0361969	0.023006	1.57336	0.115635	99.46	0	1916515	d__Bacteria	p__Bacillota	c__Bacilli	o__Lactobacillales	f__Lactobacillaceae	g__Limosilactobacillus	s__Limosilactobacillus reuteri	no	no	none
ntk_neurogranin	2019_bin25		var_biomarker ~ sex	-0.205599	0.226399	-0.908129	0.36381	99.46	0	1916515	d__Bacteria	p__Bacillota	c__Bacilli	o__Lactobacillales	f__Lactobacillaceae	g__Limosilactobacillus	s__Limosilactobacillus reuteri	no	no	none
ntk_neurogranin	2019_bin25		var_biomarker ~ var_mb_by_sex	-0.0203174	0.0489	-0.415489	0.677784	99.46	0	1916515	d__Bacteria	p__Bacillota	c__Bacilli	o__Lactobacillales	f__Lactobacillaceae	g__Limosilactobacillus	s__Limosilactobacillus reuteri	no	no	none
ntk_neurogranin	2019_bin25		var_biomarker ~ dx	0.112496	0.101986	1.10306	0.270001	99.46	0	1916515	d__Bacteria	p__Bacillota	c__Bacilli	o__Lactobacillales	f__Lactobacillaceae	g__Limosilactobacillus	s__Limosilactobacillus reuteri	no	no	none
ntk_neurogranin	2019_bin25		var_biomarker ~ mars_age	0.0107723	0.00574781	1.87415	0.0609095	99.46	0	1916515	d__Bacteria	p__Bacillota	c__Bacilli	o__Lactobacillales	f__Lactobacillaceae	g__Limosilactobacillus	s__Limosilactobacillus reuteri	no	no	none
ntk_neurogranin	2019_bin25		var_biomarker ~ apoe4	0.0871634	0.0726051	1.20051	0.229939	99.46	0	1916515	d__Bacteria	p__Bacillota	c__Bacilli	o__Lactobacillales	f__Lactobacillaceae	g__Limosilactobacillus	s__Limosilactobacillus reuteri	no	no	none
ntk_neurogranin	2019_bin25		var_biomarker ~ ntk_table	0.141666	0.0729673	1.94149	0.0521983	99.46	0	1916515	d__Bacteria	p__Bacillota	c__Bacilli	o__Lactobacillales	f__Lactobacillaceae	g__Limosilactobacillus	s__Limosilactobacillus reuteri	no	no	none
ntk_neurogranin	2019_bin25		var_biomarker ~ bristol_type_1_7	-0.0378258	0.0377824	-1.00115	0.316754	99.46	0	1916515	d__Bacteria	p__Bacillota	c__Bacilli	o__Lactobacillales	f__Lactobacillaceae	g__Limosilactobacillus	s__Limosilactobacillus reuteri	no	no	none
ntk_neurogranin	2019_bin29		var_biomarker ~ var_mb	0.00238386	0.044975	0.0530042	0.957729	95.16	0	2108133	d__Bacteria	p__Actinomycetota	c__Coriobacteriia	o__Coriobacteriales	f__Coriobacteriaceae	g__Collinsella	s__	no	no	none
ntk_neurogranin	2019_bin29		var_biomarker ~ sex	-0.148029	0.0724248	-2.04389	0.0409641	95.16	0	2108133	d__Bacteria	p__Actinomycetota	c__Coriobacteriia	o__Coriobacteriales	f__Coriobacteriaceae	g__Collinsella	s__	no	no	none
ntk_neurogranin	2019_bin29		var_biomarker ~ var_mb_by_sex	-0.0624732	0.0560432	-1.11473	0.264965	95.16	0	2108133	d__Bacteria	p__Actinomycetota	c__Coriobacteriia	o__Coriobacteriales	f__Coriobacteriaceae	g__Collinsella	s__	no	no	none
ntk_neurogranin	2019_bin29		var_biomarker ~ dx	0.0891412	0.109051	0.817427	0.413684	95.16	0	2108133	d__Bacteria	p__Actinomycetota	c__Coriobacteriia	o__Coriobacteriales	f__Coriobacteriaceae	g__Collinsella	s__	no	no	none
ntk_neurogranin	2019_bin29		var_biomarker ~ mars_age	0.00981938	0.00560376	1.75228	0.079725	95.16	0	2108133	d__Bacteria	p__Actinomycetota	c__Coriobacteriia	o__Coriobacteriales	f__Coriobacteriaceae	g__Collinsella	s__	no	no	none
ntk_neurogranin	2019_bin29		var_biomarker ~ apoe4	0.0799822	0.0722221	1.10745	0.2681	95.16	0	2108133	d__Bacteria	p__Actinomycetota	c__Coriobacteriia	o__Coriobacteriales	f__Coriobacteriaceae	g__Collinsella	s__	no	no	none
ntk_neurogranin	2019_bin29		var_biomarker ~ ntk_table	0.147878	0.0730193	2.0252	0.0428472	95.16	0	2108133	d__Bacteria	p__Actinomycetota	c__Coriobacteriia	o__Coriobacteriales	f__Coriobacteriaceae	g__Collinsella	s__	no	no	none
ntk_neurogranin	2019_bin29		var_biomarker ~ bristol_type_1_7	-0.0400495	0.0374752	-1.06869	0.285208	95.16	0	2108133	d__Bacteria	p__Actinomycetota	c__Coriobacteriia	o__Coriobacteriales	f__Coriobacteriaceae	g__Collinsella	s__	no	no	none
ntk_neurogranin	2023_bin84		var_biomarker ~ var_mb	0.0395161	0.0704996	0.560516	0.575128	93.58	1.42	3213199	d__Bacteria	p__Bacillota_A	c__Clostridia	o__Lachnospirales	f__Lachnospiraceae	g__Blautia_A	s__Blautia_A faecis	yes	no	propionate
ntk_neurogranin	2023_bin84		var_biomarker ~ sex	0.274643	0.385058	0.713251	0.47569	93.58	1.42	3213199	d__Bacteria	p__Bacillota_A	c__Clostridia	o__Lachnospirales	f__Lachnospiraceae	g__Blautia_A	s__Blautia_A faecis	yes	no	propionate
ntk_neurogranin	2023_bin84		var_biomarker ~ var_mb_by_sex	-0.119827	0.111132	-1.07824	0.280925	93.58	1.42	3213199	d__Bacteria	p__Bacillota_A	c__Clostridia	o__Lachnospirales	f__Lachnospiraceae	g__Blautia_A	s__Blautia_A faecis	yes	no	propionate
ntk_neurogranin	2023_bin84		var_biomarker ~ dx	0.137165	0.0932385	1.47112	0.141258	93.58	1.42	3213199	d__Bacteria	p__Bacillota_A	c__Clostridia	o__Lachnospirales	f__Lachnospiraceae	g__Blautia_A	s__Blautia_A faecis	yes	no	propionate
ntk_neurogranin	2023_bin84		var_biomarker ~ mars_age	0.00941712	0.00568855	1.65545	0.0978331	93.58	1.42	3213199	d__Bacteria	p__Bacillota_A	c__Clostridia	o__Lachnospirales	f__Lachnospiraceae	g__Blautia_A	s__Blautia_A faecis	yes	no	propionate
ntk_neurogranin	2023_bin84		var_biomarker ~ apoe4	0.0902527	0.0721872	1.25026	0.211205	93.58	1.42	3213199	d__Bacteria	p__Bacillota_A	c__Clostridia	o__Lachnospirales	f__Lachnospiraceae	g__Blautia_A	s__Blautia_A faecis	yes	no	propionate
ntk_neurogranin	2023_bin84		var_biomarker ~ ntk_table	0.139393	0.0746234	1.86796	0.0617678	93.58	1.42	3213199	d__Bacteria	p__Bacillota_A	c__Clostridia	o__Lachnospirales	f__Lachnospiraceae	g__Blautia_A	s__Blautia_A faecis	yes	no	propionate
ntk_neurogranin	2023_bin84		var_biomarker ~ bristol_type_1_7	-0.0393702	0.0370536	-1.06252	0.288	93.58	1.42	3213199	d__Bacteria	p__Bacillota_A	c__Clostridia	o__Lachnospirales	f__Lachnospiraceae	g__Blautia_A	s__Blautia_A faecis	yes	no	propionate
ntk_neurogranin	2026_bin48		var_biomarker ~ var_mb	0.0211939	0.0126198	1.67942	0.0930707	95.51	0.6	1805788	d__Bacteria	p__Bacillota_C	c__Negativicutes	o__Acidaminococcales	f__Acidaminococcaceae	g__CAG-266	s__CAG-266 sp000436095	yes	no	propionate
ntk_neurogranin	2026_bin48		var_biomarker ~ sex	-0.219176	0.163279	-1.34234	0.179486	95.51	0.6	1805788	d__Bacteria	p__Bacillota_C	c__Negativicutes	o__Acidaminococcales	f__Acidaminococcaceae	g__CAG-266	s__CAG-266 sp000436095	yes	no	propionate
ntk_neurogranin	2026_bin48		var_biomarker ~ var_mb_by_sex	-0.0172909	0.0280321	-0.616826	0.53735	95.51	0.6	1805788	d__Bacteria	p__Bacillota_C	c__Negativicutes	o__Acidaminococcales	f__Acidaminococcaceae	g__CAG-266	s__CAG-266 sp000436095	yes	no	propionate
ntk_neurogranin	2026_bin48		var_biomarker ~ dx	0.128745	0.101024	1.2744	0.202523	95.51	0.6	1805788	d__Bacteria	p__Bacillota_C	c__Negativicutes	o__Acidaminococcales	f__Acidaminococcaceae	g__CAG-266	s__CAG-266 sp000436095	yes	no	propionate
ntk_neurogranin	2026_bin48		var_biomarker ~ mars_age	0.0106296	0.00565388	1.88005	0.0601013	95.51	0.6	1805788	d__Bacteria	p__Bacillota_C	c__Negativicutes	o__Acidaminococcales	f__Acidaminococcaceae	g__CAG-266	s__CAG-266 sp000436095	yes	no	propionate
ntk_neurogranin	2026_bin48		var_biomarker ~ apoe4	0.0941377	0.0722121	1.30363	0.192361	95.51	0.6	1805788	d__Bacteria	p__Bacillota_C	c__Negativicutes	o__Acidaminococcales	f__Acidaminococcaceae	g__CAG-266	s__CAG-266 sp000436095	yes	no	propionate
ntk_neurogranin	2026_bin48		var_biomarker ~ ntk_table	0.140368	0.0752847	1.8645	0.0622522	95.51	0.6	1805788	d__Bacteria	p__Bacillota_C	c__Negativicutes	o__Acidaminococcales	f__Acidaminococcaceae	g__CAG-266	s__CAG-266 sp000436095	yes	no	propionate
ntk_neurogranin	2026_bin48		var_biomarker ~ bristol_type_1_7	-0.0380777	0.0379738	-1.00274	0.315989	95.51	0.6	1805788	d__Bacteria	p__Bacillota_C	c__Negativicutes	o__Acidaminococcales	f__Acidaminococcaceae	g__CAG-266	s__CAG-266 sp000436095	yes	no	propionate
ntk_neurogranin	2026_bin52		var_biomarker ~ var_mb	0.000232979	0.0304299	0.00765623	0.993891	91.28	0.67	1872337	d__Bacteria	p__Bacillota_A	c__Clostridia	o__Oscillospirales	f__Oscillospiraceae	g__Vescimonas	s__Vescimonas sp000435555	no	no	none
ntk_neurogranin	2026_bin52		var_biomarker ~ sex	-0.0351517	0.115142	-0.305289	0.760146	91.28	0.67	1872337	d__Bacteria	p__Bacillota_A	c__Clostridia	o__Oscillospirales	f__Oscillospiraceae	g__Vescimonas	s__Vescimonas sp000435555	no	no	none
ntk_neurogranin	2026_bin52		var_biomarker ~ var_mb_by_sex	0.0603914	0.0585098	1.03216	0.301998	91.28	0.67	1872337	d__Bacteria	p__Bacillota_A	c__Clostridia	o__Oscillospirales	f__Oscillospiraceae	g__Vescimonas	s__Vescimonas sp000435555	no	no	none
ntk_neurogranin	2026_bin52		var_biomarker ~ dx	0.141913	0.0925765	1.53292	0.125295	91.28	0.67	1872337	d__Bacteria	p__Bacillota_A	c__Clostridia	o__Oscillospirales	f__Oscillospiraceae	g__Vescimonas	s__Vescimonas sp000435555	no	no	none
ntk_neurogranin	2026_bin52		var_biomarker ~ mars_age	0.00961265	0.0056076	1.71422	0.086489	91.28	0.67	1872337	d__Bacteria	p__Bacillota_A	c__Clostridia	o__Oscillospirales	f__Oscillospiraceae	g__Vescimonas	s__Vescimonas sp000435555	no	no	none
ntk_neurogranin	2026_bin52		var_biomarker ~ apoe4	0.0853829	0.0720051	1.18579	0.235705	91.28	0.67	1872337	d__Bacteria	p__Bacillota_A	c__Clostridia	o__Oscillospirales	f__Oscillospiraceae	g__Vescimonas	s__Vescimonas sp000435555	no	no	none
ntk_neurogranin	2026_bin52		var_biomarker ~ ntk_table	0.139514	0.0722863	1.93002	0.0536045	91.28	0.67	1872337	d__Bacteria	p__Bacillota_A	c__Clostridia	o__Oscillospirales	f__Oscillospiraceae	g__Vescimonas	s__Vescimonas sp000435555	no	no	none
ntk_neurogranin	2026_bin52		var_biomarker ~ bristol_type_1_7	-0.0339816	0.0369476	-0.919724	0.357717	91.28	0.67	1872337	d__Bacteria	p__Bacillota_A	c__Clostridia	o__Oscillospirales	f__Oscillospiraceae	g__Vescimonas	s__Vescimonas sp000435555	no	no	none
ntk_neurogranin	2032_bin26		var_biomarker ~ var_mb	-0.112586	0.0400018	-2.81453	0.00488482	97.85	0	2149380	d__Bacteria	p__Bacillota	c__Bacilli	o__Lactobacillales	f__Lactobacillaceae	g__Weissella	s__Weissella confusa	no	no	none
ntk_neurogranin	2032_bin26		var_biomarker ~ sex	-0.118074	0.24982	-0.472636	0.636473	97.85	0	2149380	d__Bacteria	p__Bacillota	c__Bacilli	o__Lactobacillales	f__Lactobacillaceae	g__Weissella	s__Weissella confusa	no	no	none
ntk_neurogranin	2032_bin26		var_biomarker ~ var_mb_by_sex	-0.00516872	0.054223	-0.0953235	0.924058	97.85	0	2149380	d__Bacteria	p__Bacillota	c__Bacilli	o__Lactobacillales	f__Lactobacillaceae	g__Weissella	s__Weissella confusa	no	no	none
ntk_neurogranin	2032_bin26		var_biomarker ~ dx	0.0458509	0.0881137	0.520361	0.602812	97.85	0	2149380	d__Bacteria	p__Bacillota	c__Bacilli	o__Lactobacillales	f__Lactobacillaceae	g__Weissella	s__Weissella confusa	no	no	none
ntk_neurogranin	2032_bin26		var_biomarker ~ mars_age	0.0106908	0.00492048	2.17272	0.0298016	97.85	0	2149380	d__Bacteria	p__Bacillota	c__Bacilli	o__Lactobacillales	f__Lactobacillaceae	g__Weissella	s__Weissella confusa	no	no	none
ntk_neurogranin	2032_bin26		var_biomarker ~ apoe4	0.0539919	0.0669727	0.806177	0.420141	97.85	0	2149380	d__Bacteria	p__Bacillota	c__Bacilli	o__Lactobacillales	f__Lactobacillaceae	g__Weissella	s__Weissella confusa	no	no	none
ntk_neurogranin	2032_bin26		var_biomarker ~ ntk_table	0.1934	0.0729999	2.64933	0.00806525	97.85	0	2149380	d__Bacteria	p__Bacillota	c__Bacilli	o__Lactobacillales	f__Lactobacillaceae	g__Weissella	s__Weissella confusa	no	no	none
ntk_neurogranin	2032_bin26		var_biomarker ~ bristol_type_1_7	-0.0566475	0.0342023	-1.65625	0.0976717	97.85	0	2149380	d__Bacteria	p__Bacillota	c__Bacilli	o__Lactobacillales	f__Lactobacillaceae	g__Weissella	s__Weissella confusa	no	no	none
ntk_neurogranin	2032_bin27		var_biomarker ~ var_mb	0.0413722	0.0440508	0.939193	0.347632	95.63	2.96	5285913	d__Bacteria	p__Pseudomonadota	c__Gammaproteobacteria	o__Enterobacterales	f__Enterobacteriaceae	g__Klebsiella	s__Klebsiella planticola	no	no	none
ntk_neurogranin	2032_bin27		var_biomarker ~ sex	-0.156708	0.0846267	-1.85176	0.0640602	95.63	2.96	5285913	d__Bacteria	p__Pseudomonadota	c__Gammaproteobacteria	o__Enterobacterales	f__Enterobacteriaceae	g__Klebsiella	s__Klebsiella planticola	no	no	none
ntk_neurogranin	2032_bin27		var_biomarker ~ var_mb_by_sex	0.0749056	0.0740305	1.01182	0.311624	95.63	2.96	5285913	d__Bacteria	p__Pseudomonadota	c__Gammaproteobacteria	o__Enterobacterales	f__Enterobacteriaceae	g__Klebsiella	s__Klebsiella planticola	no	no	none
ntk_neurogranin	2032_bin27		var_biomarker ~ dx	0.135339	0.102973	1.31431	0.188741	95.63	2.96	5285913	d__Bacteria	p__Pseudomonadota	c__Gammaproteobacteria	o__Enterobacterales	f__Enterobacteriaceae	g__Klebsiella	s__Klebsiella planticola	no	no	none
ntk_neurogranin	2032_bin27		var_biomarker ~ mars_age	0.00946266	0.00550405	1.71922	0.0855748	95.63	2.96	5285913	d__Bacteria	p__Pseudomonadota	c__Gammaproteobacteria	o__Enterobacterales	f__Enterobacteriaceae	g__Klebsiella	s__Klebsiella planticola	no	no	none
ntk_neurogranin	2032_bin27		var_biomarker ~ apoe4	0.0691158	0.0710875	0.972264	0.330919	95.63	2.96	5285913	d__Bacteria	p__Pseudomonadota	c__Gammaproteobacteria	o__Enterobacterales	f__Enterobacteriaceae	g__Klebsiella	s__Klebsiella planticola	no	no	none
ntk_neurogranin	2032_bin27		var_biomarker ~ ntk_table	0.130094	0.0740208	1.75754	0.0788266	95.63	2.96	5285913	d__Bacteria	p__Pseudomonadota	c__Gammaproteobacteria	o__Enterobacterales	f__Enterobacteriaceae	g__Klebsiella	s__Klebsiella planticola	no	no	none
ntk_neurogranin	2032_bin27		var_biomarker ~ bristol_type_1_7	-0.0440794	0.0375157	-1.17496	0.240011	95.63	2.96	5285913	d__Bacteria	p__Pseudomonadota	c__Gammaproteobacteria	o__Enterobacterales	f__Enterobacteriaceae	g__Klebsiella	s__Klebsiella planticola	no	no	none
ntk_neurogranin	2032_bin45		var_biomarker ~ var_mb	0.0940018	0.0466501	2.01504	0.0439004	97.94	0	2241405	d__Bacteria	p__Bacillota	c__Bacilli	o__Erysipelotrichales	f__Coprobacillaceae	g__Catenibacterium	s__Catenibacterium mitsuokai	no	no	none
ntk_neurogranin	2032_bin45		var_biomarker ~ sex	-0.0723081	0.079636	-0.907983	0.363887	97.94	0	2241405	d__Bacteria	p__Bacillota	c__Bacilli	o__Erysipelotrichales	f__Coprobacillaceae	g__Catenibacterium	s__Catenibacterium mitsuokai	no	no	none
ntk_neurogranin	2032_bin45		var_biomarker ~ var_mb_by_sex	-0.0888061	0.0544651	-1.63052	0.102993	97.94	0	2241405	d__Bacteria	p__Bacillota	c__Bacilli	o__Erysipelotrichales	f__Coprobacillaceae	g__Catenibacterium	s__Catenibacterium mitsuokai	no	no	none
ntk_neurogranin	2032_bin45		var_biomarker ~ dx	0.0973205	0.0972971	1.00024	0.317194	97.94	0	2241405	d__Bacteria	p__Bacillota	c__Bacilli	o__Erysipelotrichales	f__Coprobacillaceae	g__Catenibacterium	s__Catenibacterium mitsuokai	no	no	none
ntk_neurogranin	2032_bin45		var_biomarker ~ mars_age	0.0104777	0.00577768	1.81349	0.0697567	97.94	0	2241405	d__Bacteria	p__Bacillota	c__Bacilli	o__Erysipelotrichales	f__Coprobacillaceae	g__Catenibacterium	s__Catenibacterium mitsuokai	no	no	none
ntk_neurogranin	2032_bin45		var_biomarker ~ apoe4	0.109022	0.0715567	1.52357	0.127616	97.94	0	2241405	d__Bacteria	p__Bacillota	c__Bacilli	o__Erysipelotrichales	f__Coprobacillaceae	g__Catenibacterium	s__Catenibacterium mitsuokai	no	no	none
ntk_neurogranin	2032_bin45		var_biomarker ~ ntk_table	0.138145	0.0736587	1.87548	0.0607266	97.94	0	2241405	d__Bacteria	p__Bacillota	c__Bacilli	o__Erysipelotrichales	f__Coprobacillaceae	g__Catenibacterium	s__Catenibacterium mitsuokai	no	no	none
ntk_neurogranin	2032_bin45		var_biomarker ~ bristol_type_1_7	-0.0546034	0.0358474	-1.52322	0.127704	97.94	0	2241405	d__Bacteria	p__Bacillota	c__Bacilli	o__Erysipelotrichales	f__Coprobacillaceae	g__Catenibacterium	s__Catenibacterium mitsuokai	no	no	none
ntk_neurogranin	2032_bin50		var_biomarker ~ var_mb	0.0803557	0.0399867	2.00956	0.0444778	91.64	0.71	2189276	d__Bacteria	p__Bacillota	c__Bacilli	o__Erysipelotrichales	f__Erysipelotrichaceae	g__Holdemanella	s__Holdemanella biformis	no	no	none
ntk_neurogranin	2032_bin50		var_biomarker ~ sex	0.124121	0.145178	0.854954	0.392577	91.64	0.71	2189276	d__Bacteria	p__Bacillota	c__Bacilli	o__Erysipelotrichales	f__Erysipelotrichaceae	g__Holdemanella	s__Holdemanella biformis	no	no	none
ntk_neurogranin	2032_bin50		var_biomarker ~ var_mb_by_sex	-0.134547	0.0661569	-2.03376	0.0419762	91.64	0.71	2189276	d__Bacteria	p__Bacillota	c__Bacilli	o__Erysipelotrichales	f__Erysipelotrichaceae	g__Holdemanella	s__Holdemanella biformis	no	no	none
ntk_neurogranin	2032_bin50		var_biomarker ~ dx	0.0978717	0.100054	0.978189	0.327981	91.64	0.71	2189276	d__Bacteria	p__Bacillota	c__Bacilli	o__Erysipelotrichales	f__Erysipelotrichaceae	g__Holdemanella	s__Holdemanella biformis	no	no	none
ntk_neurogranin	2032_bin50		var_biomarker ~ mars_age	0.0103749	0.00549306	1.88872	0.0589294	91.64	0.71	2189276	d__Bacteria	p__Bacillota	c__Bacilli	o__Erysipelotrichales	f__Erysipelotrichaceae	g__Holdemanella	s__Holdemanella biformis	no	no	none
ntk_neurogranin	2032_bin50		var_biomarker ~ apoe4	0.0969375	0.0710541	1.36428	0.17248	91.64	0.71	2189276	d__Bacteria	p__Bacillota	c__Bacilli	o__Erysipelotrichales	f__Erysipelotrichaceae	g__Holdemanella	s__Holdemanella biformis	no	no	none
ntk_neurogranin	2032_bin50		var_biomarker ~ ntk_table	0.121091	0.0691343	1.75153	0.0798542	91.64	0.71	2189276	d__Bacteria	p__Bacillota	c__Bacilli	o__Erysipelotrichales	f__Erysipelotrichaceae	g__Holdemanella	s__Holdemanella biformis	no	no	none
ntk_neurogranin	2032_bin50		var_biomarker ~ bristol_type_1_7	-0.0388662	0.0375118	-1.03611	0.300153	91.64	0.71	2189276	d__Bacteria	p__Bacillota	c__Bacilli	o__Erysipelotrichales	f__Erysipelotrichaceae	g__Holdemanella	s__Holdemanella biformis	no	no	none
ntk_neurogranin	2032_bin8		var_biomarker ~ var_mb	0.113892	0.0637939	1.78532	0.0742098	99.52	0.74	2851432	d__Bacteria	p__Bacillota_A	c__Clostridia	o__Lachnospirales	f__Lachnospiraceae	g__RUG115	s__RUG115 sp900066395	no	yes	butyrate
ntk_neurogranin	2032_bin8		var_biomarker ~ sex	0.176367	0.286001	0.616667	0.537454	99.52	0.74	2851432	d__Bacteria	p__Bacillota_A	c__Clostridia	o__Lachnospirales	f__Lachnospiraceae	g__RUG115	s__RUG115 sp900066395	no	yes	butyrate
ntk_neurogranin	2032_bin8		var_biomarker ~ var_mb_by_sex	-0.108475	0.0950911	-1.14074	0.253977	99.52	0.74	2851432	d__Bacteria	p__Bacillota_A	c__Clostridia	o__Lachnospirales	f__Lachnospiraceae	g__RUG115	s__RUG115 sp900066395	no	yes	butyrate
ntk_neurogranin	2032_bin8		var_biomarker ~ dx	0.121409	0.0986311	1.23094	0.218343	99.52	0.74	2851432	d__Bacteria	p__Bacillota_A	c__Clostridia	o__Lachnospirales	f__Lachnospiraceae	g__RUG115	s__RUG115 sp900066395	no	yes	butyrate
ntk_neurogranin	2032_bin8		var_biomarker ~ mars_age	0.0111545	0.00542873	2.05472	0.0399057	99.52	0.74	2851432	d__Bacteria	p__Bacillota_A	c__Clostridia	o__Lachnospirales	f__Lachnospiraceae	g__RUG115	s__RUG115 sp900066395	no	yes	butyrate
ntk_neurogranin	2032_bin8		var_biomarker ~ apoe4	0.0793576	0.0721872	1.09933	0.271624	99.52	0.74	2851432	d__Bacteria	p__Bacillota_A	c__Clostridia	o__Lachnospirales	f__Lachnospiraceae	g__RUG115	s__RUG115 sp900066395	no	yes	butyrate
ntk_neurogranin	2032_bin8		var_biomarker ~ ntk_table	0.140193	0.0730792	1.91837	0.0550642	99.52	0.74	2851432	d__Bacteria	p__Bacillota_A	c__Clostridia	o__Lachnospirales	f__Lachnospiraceae	g__RUG115	s__RUG115 sp900066395	no	yes	butyrate
ntk_neurogranin	2032_bin8		var_biomarker ~ bristol_type_1_7	-0.0462912	0.03763	-1.23017	0.218635	99.52	0.74	2851432	d__Bacteria	p__Bacillota_A	c__Clostridia	o__Lachnospirales	f__Lachnospiraceae	g__RUG115	s__RUG115 sp900066395	no	yes	butyrate
ntk_neurogranin	2032_bin85		var_biomarker ~ var_mb	-0.00513252	0.0436932	-0.117467	0.90649	97.92	1.9	2820075	d__Bacteria	p__Bacillota_A	c__Clostridia	o__Lachnospirales	f__Lachnospiraceae	g__CAG-45	s__CAG-45 sp000438375	no	no	none
ntk_neurogranin	2032_bin85		var_biomarker ~ sex	-0.0492814	0.0982637	-0.501522	0.616004	97.92	1.9	2820075	d__Bacteria	p__Bacillota_A	c__Clostridia	o__Lachnospirales	f__Lachnospiraceae	g__CAG-45	s__CAG-45 sp000438375	no	no	none
ntk_neurogranin	2032_bin85		var_biomarker ~ var_mb_by_sex	-0.0745976	0.0682072	-1.09369	0.274091	97.92	1.9	2820075	d__Bacteria	p__Bacillota_A	c__Clostridia	o__Lachnospirales	f__Lachnospiraceae	g__CAG-45	s__CAG-45 sp000438375	no	no	none
ntk_neurogranin	2032_bin85		var_biomarker ~ dx	0.0967833	0.106135	0.911887	0.361828	97.92	1.9	2820075	d__Bacteria	p__Bacillota_A	c__Clostridia	o__Lachnospirales	f__Lachnospiraceae	g__CAG-45	s__CAG-45 sp000438375	no	no	none
ntk_neurogranin	2032_bin85		var_biomarker ~ mars_age	0.00966982	0.00530047	1.82433	0.0681019	97.92	1.9	2820075	d__Bacteria	p__Bacillota_A	c__Clostridia	o__Lachnospirales	f__Lachnospiraceae	g__CAG-45	s__CAG-45 sp000438375	no	no	none
ntk_neurogranin	2032_bin85		var_biomarker ~ apoe4	0.0897049	0.0729124	1.23031	0.218581	97.92	1.9	2820075	d__Bacteria	p__Bacillota_A	c__Clostridia	o__Lachnospirales	f__Lachnospiraceae	g__CAG-45	s__CAG-45 sp000438375	no	no	none
ntk_neurogranin	2032_bin85		var_biomarker ~ ntk_table	0.139899	0.0746185	1.87486	0.0608121	97.92	1.9	2820075	d__Bacteria	p__Bacillota_A	c__Clostridia	o__Lachnospirales	f__Lachnospiraceae	g__CAG-45	s__CAG-45 sp000438375	no	no	none
ntk_neurogranin	2032_bin85		var_biomarker ~ bristol_type_1_7	-0.038477	0.0376887	-1.02092	0.307294	97.92	1.9	2820075	d__Bacteria	p__Bacillota_A	c__Clostridia	o__Lachnospirales	f__Lachnospiraceae	g__CAG-45	s__CAG-45 sp000438375	no	no	none
ntk_neurogranin	2032_bin92		var_biomarker ~ var_mb	7.31103770731527e-05	0.0449067	0.00162805	0.998701	95.97	1.88	2009074	d__Bacteria	p__Actinomycetota	c__Coriobacteriia	o__Coriobacteriales	f__Coriobacteriaceae	g__Collinsella	s__	no	no	none
ntk_neurogranin	2032_bin92		var_biomarker ~ sex	-0.0549613	0.0817087	-0.672649	0.501171	95.97	1.88	2009074	d__Bacteria	p__Actinomycetota	c__Coriobacteriia	o__Coriobacteriales	f__Coriobacteriaceae	g__Collinsella	s__	no	no	none
ntk_neurogranin	2032_bin92		var_biomarker ~ var_mb_by_sex	-0.0826645	0.0564162	-1.46526	0.14285	95.97	1.88	2009074	d__Bacteria	p__Actinomycetota	c__Coriobacteriia	o__Coriobacteriales	f__Coriobacteriaceae	g__Collinsella	s__	no	no	none
ntk_neurogranin	2032_bin92		var_biomarker ~ dx	0.0966206	0.111473	0.866759	0.386074	95.97	1.88	2009074	d__Bacteria	p__Actinomycetota	c__Coriobacteriia	o__Coriobacteriales	f__Coriobacteriaceae	g__Collinsella	s__	no	no	none
ntk_neurogranin	2032_bin92		var_biomarker ~ mars_age	0.0095154	0.00558485	1.70379	0.0884209	95.97	1.88	2009074	d__Bacteria	p__Actinomycetota	c__Coriobacteriia	o__Coriobacteriales	f__Coriobacteriaceae	g__Collinsella	s__	no	no	none
ntk_neurogranin	2032_bin92		var_biomarker ~ apoe4	0.0869712	0.0719375	1.20898	0.226669	95.97	1.88	2009074	d__Bacteria	p__Actinomycetota	c__Coriobacteriia	o__Coriobacteriales	f__Coriobacteriaceae	g__Collinsella	s__	no	no	none
ntk_neurogranin	2032_bin92		var_biomarker ~ ntk_table	0.154465	0.0755759	2.04383	0.0409701	95.97	1.88	2009074	d__Bacteria	p__Actinomycetota	c__Coriobacteriia	o__Coriobacteriales	f__Coriobacteriaceae	g__Collinsella	s__	no	no	none
ntk_neurogranin	2032_bin92		var_biomarker ~ bristol_type_1_7	-0.0435301	0.0372643	-1.16814	0.242748	95.97	1.88	2009074	d__Bacteria	p__Actinomycetota	c__Coriobacteriia	o__Coriobacteriales	f__Coriobacteriaceae	g__Collinsella	s__	no	no	none
ntk_neurogranin	2041_bin13		var_biomarker ~ var_mb	-0.0338414	0.0377087	-0.897443	0.369483	97.58	0	2637952	d__Bacteria	p__Actinomycetota	c__Coriobacteriia	o__Coriobacteriales	f__Eggerthellaceae	g__Adlercreutzia	s__Adlercreutzia hattorii	no	no	none
ntk_neurogranin	2041_bin13		var_biomarker ~ sex	-0.124327	0.0712843	-1.7441	0.0811417	97.58	0	2637952	d__Bacteria	p__Actinomycetota	c__Coriobacteriia	o__Coriobacteriales	f__Eggerthellaceae	g__Adlercreutzia	s__Adlercreutzia hattorii	no	no	none
ntk_neurogranin	2041_bin13		var_biomarker ~ var_mb_by_sex	0.0631162	0.0577713	1.09252	0.274605	97.58	0	2637952	d__Bacteria	p__Actinomycetota	c__Coriobacteriia	o__Coriobacteriales	f__Eggerthellaceae	g__Adlercreutzia	s__Adlercreutzia hattorii	no	no	none
ntk_neurogranin	2041_bin13		var_biomarker ~ dx	0.116092	0.0951354	1.22028	0.222358	97.58	0	2637952	d__Bacteria	p__Actinomycetota	c__Coriobacteriia	o__Coriobacteriales	f__Eggerthellaceae	g__Adlercreutzia	s__Adlercreutzia hattorii	no	no	none
ntk_neurogranin	2041_bin13		var_biomarker ~ mars_age	0.00986888	0.00555897	1.77531	0.0758474	97.58	0	2637952	d__Bacteria	p__Actinomycetota	c__Coriobacteriia	o__Coriobacteriales	f__Eggerthellaceae	g__Adlercreutzia	s__Adlercreutzia hattorii	no	no	none
ntk_neurogranin	2041_bin13		var_biomarker ~ apoe4	0.0755038	0.0750135	1.00654	0.314158	97.58	0	2637952	d__Bacteria	p__Actinomycetota	c__Coriobacteriia	o__Coriobacteriales	f__Eggerthellaceae	g__Adlercreutzia	s__Adlercreutzia hattorii	no	no	none
ntk_neurogranin	2041_bin13		var_biomarker ~ ntk_table	0.130906	0.0779189	1.68003	0.0929509	97.58	0	2637952	d__Bacteria	p__Actinomycetota	c__Coriobacteriia	o__Coriobacteriales	f__Eggerthellaceae	g__Adlercreutzia	s__Adlercreutzia hattorii	no	no	none
ntk_neurogranin	2041_bin13		var_biomarker ~ bristol_type_1_7	-0.0402028	0.0374541	-1.07339	0.283097	97.58	0	2637952	d__Bacteria	p__Actinomycetota	c__Coriobacteriia	o__Coriobacteriales	f__Eggerthellaceae	g__Adlercreutzia	s__Adlercreutzia hattorii	no	no	none
ntk_neurogranin	2041_bin19		var_biomarker ~ var_mb	0.0388791	0.0671024	0.5794	0.562319	98.66	1.57	3662650	d__Bacteria	p__Bacillota_A	c__Clostridia	o__Lachnospirales	f__Bianqueaceae	g__Bianquea	s__Bianquea renquensis	no	no	none
ntk_neurogranin	2041_bin19		var_biomarker ~ sex	-0.126773	0.113085	-1.12104	0.262271	98.66	1.57	3662650	d__Bacteria	p__Bacillota_A	c__Clostridia	o__Lachnospirales	f__Bianqueaceae	g__Bianquea	s__Bianquea renquensis	no	no	none
ntk_neurogranin	2041_bin19		var_biomarker ~ var_mb_by_sex	0.0259814	0.086067	0.301874	0.762748	98.66	1.57	3662650	d__Bacteria	p__Bacillota_A	c__Clostridia	o__Lachnospirales	f__Bianqueaceae	g__Bianquea	s__Bianquea renquensis	no	no	none
ntk_neurogranin	2041_bin19		var_biomarker ~ dx	0.0981147	0.103646	0.946631	0.343827	98.66	1.57	3662650	d__Bacteria	p__Bacillota_A	c__Clostridia	o__Lachnospirales	f__Bianqueaceae	g__Bianquea	s__Bianquea renquensis	no	no	none
ntk_neurogranin	2041_bin19		var_biomarker ~ mars_age	0.00975937	0.00553999	1.76162	0.0781333	98.66	1.57	3662650	d__Bacteria	p__Bacillota_A	c__Clostridia	o__Lachnospirales	f__Bianqueaceae	g__Bianquea	s__Bianquea renquensis	no	no	none
ntk_neurogranin	2041_bin19		var_biomarker ~ apoe4	0.0745304	0.0697832	1.06803	0.285508	98.66	1.57	3662650	d__Bacteria	p__Bacillota_A	c__Clostridia	o__Lachnospirales	f__Bianqueaceae	g__Bianquea	s__Bianquea renquensis	no	no	none
ntk_neurogranin	2041_bin19		var_biomarker ~ ntk_table	0.123643	0.0722509	1.7113	0.0870266	98.66	1.57	3662650	d__Bacteria	p__Bacillota_A	c__Clostridia	o__Lachnospirales	f__Bianqueaceae	g__Bianquea	s__Bianquea renquensis	no	no	none
ntk_neurogranin	2041_bin19		var_biomarker ~ bristol_type_1_7	-0.0334262	0.0368222	-0.907774	0.363998	98.66	1.57	3662650	d__Bacteria	p__Bacillota_A	c__Clostridia	o__Lachnospirales	f__Bianqueaceae	g__Bianquea	s__Bianquea renquensis	no	no	none
ntk_neurogranin	2041_bin24		var_biomarker ~ var_mb	0.0145293	0.0365108	0.397945	0.690671	93.62	0	2106679	d__Bacteria	p__Bacillota_A	c__Clostridia	o__Peptostreptococcales	f__Anaerovoracaceae	g__Fimisoma	s__Fimisoma sp000435715	no	no	none
ntk_neurogranin	2041_bin24		var_biomarker ~ sex	-0.168503	0.119041	-1.41551	0.156919	93.62	0	2106679	d__Bacteria	p__Bacillota_A	c__Clostridia	o__Peptostreptococcales	f__Anaerovoracaceae	g__Fimisoma	s__Fimisoma sp000435715	no	no	none
ntk_neurogranin	2041_bin24		var_biomarker ~ var_mb_by_sex	-0.0239603	0.0519245	-0.461446	0.644479	93.62	0	2106679	d__Bacteria	p__Bacillota_A	c__Clostridia	o__Peptostreptococcales	f__Anaerovoracaceae	g__Fimisoma	s__Fimisoma sp000435715	no	no	none
ntk_neurogranin	2041_bin24		var_biomarker ~ dx	0.126731	0.0987957	1.28276	0.199576	93.62	0	2106679	d__Bacteria	p__Bacillota_A	c__Clostridia	o__Peptostreptococcales	f__Anaerovoracaceae	g__Fimisoma	s__Fimisoma sp000435715	no	no	none
ntk_neurogranin	2041_bin24		var_biomarker ~ mars_age	0.010144	0.00558191	1.8173	0.0691709	93.62	0	2106679	d__Bacteria	p__Bacillota_A	c__Clostridia	o__Peptostreptococcales	f__Anaerovoracaceae	g__Fimisoma	s__Fimisoma sp000435715	no	no	none
ntk_neurogranin	2041_bin24		var_biomarker ~ apoe4	0.0852937	0.0720819	1.18329	0.236695	93.62	0	2106679	d__Bacteria	p__Bacillota_A	c__Clostridia	o__Peptostreptococcales	f__Anaerovoracaceae	g__Fimisoma	s__Fimisoma sp000435715	no	no	none
ntk_neurogranin	2041_bin24		var_biomarker ~ ntk_table	0.13102	0.074319	1.76294	0.0779108	93.62	0	2106679	d__Bacteria	p__Bacillota_A	c__Clostridia	o__Peptostreptococcales	f__Anaerovoracaceae	g__Fimisoma	s__Fimisoma sp000435715	no	no	none
ntk_neurogranin	2041_bin24		var_biomarker ~ bristol_type_1_7	-0.038209	0.0383886	-0.995324	0.319579	93.62	0	2106679	d__Bacteria	p__Bacillota_A	c__Clostridia	o__Peptostreptococcales	f__Anaerovoracaceae	g__Fimisoma	s__Fimisoma sp000435715	no	no	none
ntk_neurogranin	2041_bin41		var_biomarker ~ var_mb	0.0383446	0.0355225	1.07945	0.280389	93.62	1.36	2160154	d__Bacteria	p__Bacillota_A	c__Clostridia	o__Oscillospirales	f__Acutalibacteraceae	g__Acutalibacter	s__Acutalibacter ornithocaccae	no	no	none
ntk_neurogranin	2041_bin41		var_biomarker ~ sex	-0.104225	0.0743089	-1.40259	0.160739	93.62	1.36	2160154	d__Bacteria	p__Bacillota_A	c__Clostridia	o__Oscillospirales	f__Acutalibacteraceae	g__Acutalibacter	s__Acutalibacter ornithocaccae	no	no	none
ntk_neurogranin	2041_bin41		var_biomarker ~ var_mb_by_sex	-0.00997796	0.0535175	-0.186443	0.852097	93.62	1.36	2160154	d__Bacteria	p__Bacillota_A	c__Clostridia	o__Oscillospirales	f__Acutalibacteraceae	g__Acutalibacter	s__Acutalibacter ornithocaccae	no	no	none
ntk_neurogranin	2041_bin41		var_biomarker ~ dx	0.121658	0.0978671	1.2431	0.213833	93.62	1.36	2160154	d__Bacteria	p__Bacillota_A	c__Clostridia	o__Oscillospirales	f__Acutalibacteraceae	g__Acutalibacter	s__Acutalibacter ornithocaccae	no	no	none
ntk_neurogranin	2041_bin41		var_biomarker ~ mars_age	0.00979333	0.00568271	1.72335	0.0848244	93.62	1.36	2160154	d__Bacteria	p__Bacillota_A	c__Clostridia	o__Oscillospirales	f__Acutalibacteraceae	g__Acutalibacter	s__Acutalibacter ornithocaccae	no	no	none
ntk_neurogranin	2041_bin41		var_biomarker ~ apoe4	0.0930506	0.0726802	1.28027	0.200449	93.62	1.36	2160154	d__Bacteria	p__Bacillota_A	c__Clostridia	o__Oscillospirales	f__Acutalibacteraceae	g__Acutalibacter	s__Acutalibacter ornithocaccae	no	no	none
ntk_neurogranin	2041_bin41		var_biomarker ~ ntk_table	0.134421	0.073472	1.82956	0.0673165	93.62	1.36	2160154	d__Bacteria	p__Bacillota_A	c__Clostridia	o__Oscillospirales	f__Acutalibacteraceae	g__Acutalibacter	s__Acutalibacter ornithocaccae	no	no	none
ntk_neurogranin	2041_bin41		var_biomarker ~ bristol_type_1_7	-0.0318796	0.0385914	-0.826081	0.408758	93.62	1.36	2160154	d__Bacteria	p__Bacillota_A	c__Clostridia	o__Oscillospirales	f__Acutalibacteraceae	g__Acutalibacter	s__Acutalibacter ornithocaccae	no	no	none
ntk_neurogranin	2041_bin54		var_biomarker ~ var_mb	-0.0703314	0.0430448	-1.63391	0.102278	91.95	1.42	2078078	d__Bacteria	p__Bacillota_A	c__Clostridia	o__Oscillospirales	f__Oscillospiraceae	g__CAG-170	s__CAG-170 sp900553545	no	no	none
ntk_neurogranin	2041_bin54		var_biomarker ~ sex	-0.21001	0.115615	-1.81645	0.0693011	91.95	1.42	2078078	d__Bacteria	p__Bacillota_A	c__Clostridia	o__Oscillospirales	f__Oscillospiraceae	g__CAG-170	s__CAG-170 sp900553545	no	no	none
ntk_neurogranin	2041_bin54		var_biomarker ~ var_mb_by_sex	0.0516057	0.0597919	0.863088	0.388089	91.95	1.42	2078078	d__Bacteria	p__Bacillota_A	c__Clostridia	o__Oscillospirales	f__Oscillospiraceae	g__CAG-170	s__CAG-170 sp900553545	no	no	none
ntk_neurogranin	2041_bin54		var_biomarker ~ dx	0.174188	0.104445	1.66774	0.0953672	91.95	1.42	2078078	d__Bacteria	p__Bacillota_A	c__Clostridia	o__Oscillospirales	f__Oscillospiraceae	g__CAG-170	s__CAG-170 sp900553545	no	no	none
ntk_neurogranin	2041_bin54		var_biomarker ~ mars_age	0.00891368	0.00553798	1.60955	0.107495	91.95	1.42	2078078	d__Bacteria	p__Bacillota_A	c__Clostridia	o__Oscillospirales	f__Oscillospiraceae	g__CAG-170	s__CAG-170 sp900553545	no	no	none
ntk_neurogranin	2041_bin54		var_biomarker ~ apoe4	0.0623308	0.069881	0.891956	0.372416	91.95	1.42	2078078	d__Bacteria	p__Bacillota_A	c__Clostridia	o__Oscillospirales	f__Oscillospiraceae	g__CAG-170	s__CAG-170 sp900553545	no	no	none
ntk_neurogranin	2041_bin54		var_biomarker ~ ntk_table	0.102825	0.0721299	1.42555	0.153997	91.95	1.42	2078078	d__Bacteria	p__Bacillota_A	c__Clostridia	o__Oscillospirales	f__Oscillospiraceae	g__CAG-170	s__CAG-170 sp900553545	no	no	none
ntk_neurogranin	2041_bin54		var_biomarker ~ bristol_type_1_7	-0.0400544	0.0365945	-1.09455	0.273714	91.95	1.42	2078078	d__Bacteria	p__Bacillota_A	c__Clostridia	o__Oscillospirales	f__Oscillospiraceae	g__CAG-170	s__CAG-170 sp900553545	no	no	none
ntk_neurogranin	2041_bin83		var_biomarker ~ var_mb	-0.0286503	0.04232	-0.676994	0.49841	98.14	0	3984789	d__Bacteria	p__Bacteroidota	c__Bacteroidia	o__Bacteroidales	f__Bacteroidaceae	g__Bacteroides	s__Bacteroides uniformis	yes	no	propionate
ntk_neurogranin	2041_bin83		var_biomarker ~ sex	-0.205709	0.255792	-0.804201	0.421281	98.14	0	3984789	d__Bacteria	p__Bacteroidota	c__Bacteroidia	o__Bacteroidales	f__Bacteroidaceae	g__Bacteroides	s__Bacteroides uniformis	yes	no	propionate
ntk_neurogranin	2041_bin83		var_biomarker ~ var_mb_by_sex	0.0220383	0.0596207	0.369641	0.71165	98.14	0	3984789	d__Bacteria	p__Bacteroidota	c__Bacteroidia	o__Bacteroidales	f__Bacteroidaceae	g__Bacteroides	s__Bacteroides uniformis	yes	no	propionate
ntk_neurogranin	2041_bin83		var_biomarker ~ dx	0.122865	0.0995501	1.23421	0.217126	98.14	0	3984789	d__Bacteria	p__Bacteroidota	c__Bacteroidia	o__Bacteroidales	f__Bacteroidaceae	g__Bacteroides	s__Bacteroides uniformis	yes	no	propionate
ntk_neurogranin	2041_bin83		var_biomarker ~ mars_age	0.0105886	0.00561671	1.8852	0.0594029	98.14	0	3984789	d__Bacteria	p__Bacteroidota	c__Bacteroidia	o__Bacteroidales	f__Bacteroidaceae	g__Bacteroides	s__Bacteroides uniformis	yes	no	propionate
ntk_neurogranin	2041_bin83		var_biomarker ~ apoe4	0.080226	0.0738159	1.08684	0.277108	98.14	0	3984789	d__Bacteria	p__Bacteroidota	c__Bacteroidia	o__Bacteroidales	f__Bacteroidaceae	g__Bacteroides	s__Bacteroides uniformis	yes	no	propionate
ntk_neurogranin	2041_bin83		var_biomarker ~ ntk_table	0.139256	0.0745096	1.86897	0.0616269	98.14	0	3984789	d__Bacteria	p__Bacteroidota	c__Bacteroidia	o__Bacteroidales	f__Bacteroidaceae	g__Bacteroides	s__Bacteroides uniformis	yes	no	propionate
ntk_neurogranin	2041_bin83		var_biomarker ~ bristol_type_1_7	-0.0366157	0.0379599	-0.964589	0.334751	98.14	0	3984789	d__Bacteria	p__Bacteroidota	c__Bacteroidia	o__Bacteroidales	f__Bacteroidaceae	g__Bacteroides	s__Bacteroides uniformis	yes	no	propionate
ntk_neurogranin	2041_bin9		var_biomarker ~ var_mb	0.000861991	0.0338714	0.0254489	0.979697	91.95	0	2000751	d__Bacteria	p__Bacillota_A	c__Clostridia	o__Oscillospirales	f__Oscillospiraceae	g__ER4	s__ER4 sp000765235	no	no	none
ntk_neurogranin	2041_bin9		var_biomarker ~ sex	-0.114828	0.0764488	-1.50203	0.13309	91.95	0	2000751	d__Bacteria	p__Bacillota_A	c__Clostridia	o__Oscillospirales	f__Oscillospiraceae	g__ER4	s__ER4 sp000765235	no	no	none
ntk_neurogranin	2041_bin9		var_biomarker ~ var_mb_by_sex	0.00696649	0.051751	0.134616	0.892916	91.95	0	2000751	d__Bacteria	p__Bacillota_A	c__Clostridia	o__Oscillospirales	f__Oscillospiraceae	g__ER4	s__ER4 sp000765235	no	no	none
ntk_neurogranin	2041_bin9		var_biomarker ~ dx	0.117087	0.108712	1.07705	0.28146	91.95	0	2000751	d__Bacteria	p__Bacillota_A	c__Clostridia	o__Oscillospirales	f__Oscillospiraceae	g__ER4	s__ER4 sp000765235	no	no	none
ntk_neurogranin	2041_bin9		var_biomarker ~ mars_age	0.0100718	0.00561583	1.79346	0.0728994	91.95	0	2000751	d__Bacteria	p__Bacillota_A	c__Clostridia	o__Oscillospirales	f__Oscillospiraceae	g__ER4	s__ER4 sp000765235	no	no	none
ntk_neurogranin	2041_bin9		var_biomarker ~ apoe4	0.0835323	0.072856	1.14654	0.251572	91.95	0	2000751	d__Bacteria	p__Bacillota_A	c__Clostridia	o__Oscillospirales	f__Oscillospiraceae	g__ER4	s__ER4 sp000765235	no	no	none
ntk_neurogranin	2041_bin9		var_biomarker ~ ntk_table	0.135689	0.0725716	1.86973	0.0615218	91.95	0	2000751	d__Bacteria	p__Bacillota_A	c__Clostridia	o__Oscillospirales	f__Oscillospiraceae	g__ER4	s__ER4 sp000765235	no	no	none
ntk_neurogranin	2041_bin9		var_biomarker ~ bristol_type_1_7	-0.0387677	0.0379108	-1.0226	0.306496	91.95	0	2000751	d__Bacteria	p__Bacillota_A	c__Clostridia	o__Oscillospirales	f__Oscillospiraceae	g__ER4	s__ER4 sp000765235	no	no	none
ntk_neurogranin	2052_bin16		var_biomarker ~ var_mb	0.00530587	0.0303387	0.174888	0.861168	90.27	0.22	2448331	d__Bacteria	p__Bacillota_A	c__Clostridia	o__Oscillospirales	f__Oscillospiraceae	g__Scatomorpha	s__Scatomorpha intestinigallinarum	no	no	none
ntk_neurogranin	2052_bin16		var_biomarker ~ sex	-0.107513	0.0723963	-1.48506	0.137527	90.27	0.22	2448331	d__Bacteria	p__Bacillota_A	c__Clostridia	o__Oscillospirales	f__Oscillospiraceae	g__Scatomorpha	s__Scatomorpha intestinigallinarum	no	no	none
ntk_neurogranin	2052_bin16		var_biomarker ~ var_mb_by_sex	0.0257284	0.0412619	0.623538	0.532931	90.27	0.22	2448331	d__Bacteria	p__Bacillota_A	c__Clostridia	o__Oscillospirales	f__Oscillospiraceae	g__Scatomorpha	s__Scatomorpha intestinigallinarum	no	no	none
ntk_neurogranin	2052_bin16		var_biomarker ~ dx	0.13338	0.100726	1.32418	0.185443	90.27	0.22	2448331	d__Bacteria	p__Bacillota_A	c__Clostridia	o__Oscillospirales	f__Oscillospiraceae	g__Scatomorpha	s__Scatomorpha intestinigallinarum	no	no	none
ntk_neurogranin	2052_bin16		var_biomarker ~ mars_age	0.00905551	0.0057393	1.57781	0.11461	90.27	0.22	2448331	d__Bacteria	p__Bacillota_A	c__Clostridia	o__Oscillospirales	f__Oscillospiraceae	g__Scatomorpha	s__Scatomorpha intestinigallinarum	no	no	none
ntk_neurogranin	2052_bin16		var_biomarker ~ apoe4	0.0880368	0.0719751	1.22316	0.221271	90.27	0.22	2448331	d__Bacteria	p__Bacillota_A	c__Clostridia	o__Oscillospirales	f__Oscillospiraceae	g__Scatomorpha	s__Scatomorpha intestinigallinarum	no	no	none
ntk_neurogranin	2052_bin16		var_biomarker ~ ntk_table	0.137393	0.0731771	1.87755	0.060443	90.27	0.22	2448331	d__Bacteria	p__Bacillota_A	c__Clostridia	o__Oscillospirales	f__Oscillospiraceae	g__Scatomorpha	s__Scatomorpha intestinigallinarum	no	no	none
ntk_neurogranin	2052_bin16		var_biomarker ~ bristol_type_1_7	-0.0306422	0.0396557	-0.772707	0.439696	90.27	0.22	2448331	d__Bacteria	p__Bacillota_A	c__Clostridia	o__Oscillospirales	f__Oscillospiraceae	g__Scatomorpha	s__Scatomorpha intestinigallinarum	no	no	none
ntk_neurogranin	2052_bin20		var_biomarker ~ var_mb	-0.0414154	0.0309977	-1.33608	0.181523	94.41	0.7	1915365	d__Bacteria	p__Bacillota_A	c__Clostridia	o__Christensenellales	f__Christensenellaceae	g__Scybalosoma	s__Scybalosoma faecavium	no	no	none
ntk_neurogranin	2052_bin20		var_biomarker ~ sex	-0.0692086	0.0772122	-0.896343	0.37007	94.41	0.7	1915365	d__Bacteria	p__Bacillota_A	c__Clostridia	o__Christensenellales	f__Christensenellaceae	g__Scybalosoma	s__Scybalosoma faecavium	no	no	none
ntk_neurogranin	2052_bin20		var_biomarker ~ var_mb_by_sex	0.0793927	0.0467666	1.69764	0.0895765	94.41	0.7	1915365	d__Bacteria	p__Bacillota_A	c__Clostridia	o__Christensenellales	f__Christensenellaceae	g__Scybalosoma	s__Scybalosoma faecavium	no	no	none
ntk_neurogranin	2052_bin20		var_biomarker ~ dx	0.108212	0.0958864	1.12855	0.25909	94.41	0.7	1915365	d__Bacteria	p__Bacillota_A	c__Clostridia	o__Christensenellales	f__Christensenellaceae	g__Scybalosoma	s__Scybalosoma faecavium	no	no	none
ntk_neurogranin	2052_bin20		var_biomarker ~ mars_age	0.00966446	0.00575026	1.6807	0.092821	94.41	0.7	1915365	d__Bacteria	p__Bacillota_A	c__Clostridia	o__Christensenellales	f__Christensenellaceae	g__Scybalosoma	s__Scybalosoma faecavium	no	no	none
ntk_neurogranin	2052_bin20		var_biomarker ~ apoe4	0.0894744	0.0729503	1.22651	0.220006	94.41	0.7	1915365	d__Bacteria	p__Bacillota_A	c__Clostridia	o__Christensenellales	f__Christensenellaceae	g__Scybalosoma	s__Scybalosoma faecavium	no	no	none
ntk_neurogranin	2052_bin20		var_biomarker ~ ntk_table	0.153249	0.0755915	2.02733	0.0426282	94.41	0.7	1915365	d__Bacteria	p__Bacillota_A	c__Clostridia	o__Christensenellales	f__Christensenellaceae	g__Scybalosoma	s__Scybalosoma faecavium	no	no	none
ntk_neurogranin	2052_bin20		var_biomarker ~ bristol_type_1_7	-0.0517103	0.0375178	-1.37829	0.168115	94.41	0.7	1915365	d__Bacteria	p__Bacillota_A	c__Clostridia	o__Christensenellales	f__Christensenellaceae	g__Scybalosoma	s__Scybalosoma faecavium	no	no	none
ntk_neurogranin	2052_bin21		var_biomarker ~ var_mb	-0.00217394	0.0228253	-0.0952424	0.924122	100	0	2772243	d__Bacteria	p__Bacillota	c__Bacilli	o__Erysipelotrichales	f__Erysipelotrichaceae	g__Longicatena	s__Longicatena caecimuris	no	no	none
ntk_neurogranin	2052_bin21		var_biomarker ~ sex	-0.115141	0.0718183	-1.60323	0.108883	100	0	2772243	d__Bacteria	p__Bacillota	c__Bacilli	o__Erysipelotrichales	f__Erysipelotrichaceae	g__Longicatena	s__Longicatena caecimuris	no	no	none
ntk_neurogranin	2052_bin21		var_biomarker ~ var_mb_by_sex	0.00258493	0.0344967	0.0749326	0.940268	100	0	2772243	d__Bacteria	p__Bacillota	c__Bacilli	o__Erysipelotrichales	f__Erysipelotrichaceae	g__Longicatena	s__Longicatena caecimuris	no	no	none
ntk_neurogranin	2052_bin21		var_biomarker ~ dx	0.122961	0.100124	1.22808	0.219416	100	0	2772243	d__Bacteria	p__Bacillota	c__Bacilli	o__Erysipelotrichales	f__Erysipelotrichaceae	g__Longicatena	s__Longicatena caecimuris	no	no	none
ntk_neurogranin	2052_bin21		var_biomarker ~ mars_age	0.0100718	0.00555466	1.81321	0.0697995	100	0	2772243	d__Bacteria	p__Bacillota	c__Bacilli	o__Erysipelotrichales	f__Erysipelotrichaceae	g__Longicatena	s__Longicatena caecimuris	no	no	none
ntk_neurogranin	2052_bin21		var_biomarker ~ apoe4	0.0834318	0.0726772	1.14798	0.250977	100	0	2772243	d__Bacteria	p__Bacillota	c__Bacilli	o__Erysipelotrichales	f__Erysipelotrichaceae	g__Longicatena	s__Longicatena caecimuris	no	no	none
ntk_neurogranin	2052_bin21		var_biomarker ~ ntk_table	0.136466	0.0758449	1.79927	0.0719757	100	0	2772243	d__Bacteria	p__Bacillota	c__Bacilli	o__Erysipelotrichales	f__Erysipelotrichaceae	g__Longicatena	s__Longicatena caecimuris	no	no	none
ntk_neurogranin	2052_bin21		var_biomarker ~ bristol_type_1_7	-0.0387982	0.0383623	-1.01136	0.311843	100	0	2772243	d__Bacteria	p__Bacillota	c__Bacilli	o__Erysipelotrichales	f__Erysipelotrichaceae	g__Longicatena	s__Longicatena caecimuris	no	no	none
ntk_neurogranin	2053_bin33		var_biomarker ~ var_mb	-0.00364972	0.0385048	-0.0947861	0.924485	98.39	0.27	2944450	d__Bacteria	p__Bacillota_A	c__Clostridia	o__Christensenellales	f__CAG-74	g__Limiplasma	s__Limiplasma pullistercoris	no	no	none
ntk_neurogranin	2053_bin33		var_biomarker ~ sex	-0.088375	0.075641	-1.16835	0.242667	98.39	0.27	2944450	d__Bacteria	p__Bacillota_A	c__Clostridia	o__Christensenellales	f__CAG-74	g__Limiplasma	s__Limiplasma pullistercoris	no	no	none
ntk_neurogranin	2053_bin33		var_biomarker ~ var_mb_by_sex	0.0924993	0.0610957	1.51401	0.130024	98.39	0.27	2944450	d__Bacteria	p__Bacillota_A	c__Clostridia	o__Christensenellales	f__CAG-74	g__Limiplasma	s__Limiplasma pullistercoris	no	no	none
ntk_neurogranin	2053_bin33		var_biomarker ~ dx	0.159005	0.101442	1.56745	0.11701	98.39	0.27	2944450	d__Bacteria	p__Bacillota_A	c__Clostridia	o__Christensenellales	f__CAG-74	g__Limiplasma	s__Limiplasma pullistercoris	no	no	none
ntk_neurogranin	2053_bin33		var_biomarker ~ mars_age	0.00856585	0.00554658	1.54435	0.122504	98.39	0.27	2944450	d__Bacteria	p__Bacillota_A	c__Clostridia	o__Christensenellales	f__CAG-74	g__Limiplasma	s__Limiplasma pullistercoris	no	no	none
ntk_neurogranin	2053_bin33		var_biomarker ~ apoe4	0.0973038	0.0719335	1.35269	0.176154	98.39	0.27	2944450	d__Bacteria	p__Bacillota_A	c__Clostridia	o__Christensenellales	f__CAG-74	g__Limiplasma	s__Limiplasma pullistercoris	no	no	none
ntk_neurogranin	2053_bin33		var_biomarker ~ ntk_table	0.124386	0.0729617	1.70482	0.0882283	98.39	0.27	2944450	d__Bacteria	p__Bacillota_A	c__Clostridia	o__Christensenellales	f__CAG-74	g__Limiplasma	s__Limiplasma pullistercoris	no	no	none
ntk_neurogranin	2053_bin33		var_biomarker ~ bristol_type_1_7	-0.028663	0.0390404	-0.734186	0.462835	98.39	0.27	2944450	d__Bacteria	p__Bacillota_A	c__Clostridia	o__Christensenellales	f__CAG-74	g__Limiplasma	s__Limiplasma pullistercoris	no	no	none
ntk_neurogranin	2053_bin34		var_biomarker ~ var_mb	0.0154062	0.0138489	1.11244	0.265947	99.33	0	2771373	d__Bacteria	p__Bacillota_A	c__Clostridia	o__Oscillospirales	f__Ruminococcaceae	g__UBA1394	s__UBA1394 sp900538575	no	no	none
ntk_neurogranin	2053_bin34		var_biomarker ~ sex	-0.0923624	0.0783311	-1.17913	0.238347	99.33	0	2771373	d__Bacteria	p__Bacillota_A	c__Clostridia	o__Oscillospirales	f__Ruminococcaceae	g__UBA1394	s__UBA1394 sp900538575	no	no	none
ntk_neurogranin	2053_bin34		var_biomarker ~ var_mb_by_sex	0.00784513	0.0288	0.2724	0.785314	99.33	0	2771373	d__Bacteria	p__Bacillota_A	c__Clostridia	o__Oscillospirales	f__Ruminococcaceae	g__UBA1394	s__UBA1394 sp900538575	no	no	none
ntk_neurogranin	2053_bin34		var_biomarker ~ dx	0.143995	0.102319	1.40732	0.159333	99.33	0	2771373	d__Bacteria	p__Bacillota_A	c__Clostridia	o__Oscillospirales	f__Ruminococcaceae	g__UBA1394	s__UBA1394 sp900538575	no	no	none
ntk_neurogranin	2053_bin34		var_biomarker ~ mars_age	0.009607	0.00564831	1.70086	0.0889686	99.33	0	2771373	d__Bacteria	p__Bacillota_A	c__Clostridia	o__Oscillospirales	f__Ruminococcaceae	g__UBA1394	s__UBA1394 sp900538575	no	no	none
ntk_neurogranin	2053_bin34		var_biomarker ~ apoe4	0.0908105	0.0721268	1.25904	0.208016	99.33	0	2771373	d__Bacteria	p__Bacillota_A	c__Clostridia	o__Oscillospirales	f__Ruminococcaceae	g__UBA1394	s__UBA1394 sp900538575	no	no	none
ntk_neurogranin	2053_bin34		var_biomarker ~ ntk_table	0.131748	0.0723584	1.82077	0.0686415	99.33	0	2771373	d__Bacteria	p__Bacillota_A	c__Clostridia	o__Oscillospirales	f__Ruminococcaceae	g__UBA1394	s__UBA1394 sp900538575	no	no	none
ntk_neurogranin	2053_bin34		var_biomarker ~ bristol_type_1_7	-0.0385303	0.0378062	-1.01915	0.308131	99.33	0	2771373	d__Bacteria	p__Bacillota_A	c__Clostridia	o__Oscillospirales	f__Ruminococcaceae	g__UBA1394	s__UBA1394 sp900538575	no	no	none
ntk_neurogranin	2053_bin46		var_biomarker ~ var_mb	-0.0226749	0.0388892	-0.583065	0.559849	99.19	1.61	2021908	d__Bacteria	p__Actinomycetota	c__Coriobacteriia	o__Coriobacteriales	f__Coriobacteriaceae	g__Collinsella	s__Collinsella aerofaciens_P	no	no	none
ntk_neurogranin	2053_bin46		var_biomarker ~ sex	-0.12765	0.0884453	-1.44326	0.148947	99.19	1.61	2021908	d__Bacteria	p__Actinomycetota	c__Coriobacteriia	o__Coriobacteriales	f__Coriobacteriaceae	g__Collinsella	s__Collinsella aerofaciens_P	no	no	none
ntk_neurogranin	2053_bin46		var_biomarker ~ var_mb_by_sex	-0.0134555	0.0514967	-0.261288	0.793871	99.19	1.61	2021908	d__Bacteria	p__Actinomycetota	c__Coriobacteriia	o__Coriobacteriales	f__Coriobacteriaceae	g__Collinsella	s__Collinsella aerofaciens_P	no	no	none
ntk_neurogranin	2053_bin46		var_biomarker ~ dx	0.118521	0.104501	1.13416	0.256729	99.19	1.61	2021908	d__Bacteria	p__Actinomycetota	c__Coriobacteriia	o__Coriobacteriales	f__Coriobacteriaceae	g__Collinsella	s__Collinsella aerofaciens_P	no	no	none
ntk_neurogranin	2053_bin46		var_biomarker ~ mars_age	0.0100371	0.00557848	1.79926	0.0719783	99.19	1.61	2021908	d__Bacteria	p__Actinomycetota	c__Coriobacteriia	o__Coriobacteriales	f__Coriobacteriaceae	g__Collinsella	s__Collinsella aerofaciens_P	no	no	none
ntk_neurogranin	2053_bin46		var_biomarker ~ apoe4	0.0893192	0.0714352	1.25035	0.211171	99.19	1.61	2021908	d__Bacteria	p__Actinomycetota	c__Coriobacteriia	o__Coriobacteriales	f__Coriobacteriaceae	g__Collinsella	s__Collinsella aerofaciens_P	no	no	none
ntk_neurogranin	2053_bin46		var_biomarker ~ ntk_table	0.142734	0.0744146	1.91809	0.0550997	99.19	1.61	2021908	d__Bacteria	p__Actinomycetota	c__Coriobacteriia	o__Coriobacteriales	f__Coriobacteriaceae	g__Collinsella	s__Collinsella aerofaciens_P	no	no	none
ntk_neurogranin	2053_bin46		var_biomarker ~ bristol_type_1_7	-0.0403605	0.037772	-1.06853	0.285281	99.19	1.61	2021908	d__Bacteria	p__Actinomycetota	c__Coriobacteriia	o__Coriobacteriales	f__Coriobacteriaceae	g__Collinsella	s__Collinsella aerofaciens_P	no	no	none
ntk_neurogranin	2061_bin1		var_biomarker ~ var_mb	0.0555151	0.0239869	2.31439	0.0206463	95.68	1.25	2132472	d__Bacteria	p__Pseudomonadota	c__Gammaproteobacteria	o__Burkholderiales	f__Burkholderiaceae_A	g__Duodenibacillus	s__Duodenibacillus sp900544255	no	no	none
ntk_neurogranin	2061_bin1		var_biomarker ~ sex	-0.154109	0.0860216	-1.79152	0.0732098	95.68	1.25	2132472	d__Bacteria	p__Pseudomonadota	c__Gammaproteobacteria	o__Burkholderiales	f__Burkholderiaceae_A	g__Duodenibacillus	s__Duodenibacillus sp900544255	no	no	none
ntk_neurogranin	2061_bin1		var_biomarker ~ var_mb_by_sex	-0.0473873	0.0610636	-0.776031	0.437731	95.68	1.25	2132472	d__Bacteria	p__Pseudomonadota	c__Gammaproteobacteria	o__Burkholderiales	f__Burkholderiaceae_A	g__Duodenibacillus	s__Duodenibacillus sp900544255	no	no	none
ntk_neurogranin	2061_bin1		var_biomarker ~ dx	0.115918	0.0983613	1.1785	0.238599	95.68	1.25	2132472	d__Bacteria	p__Pseudomonadota	c__Gammaproteobacteria	o__Burkholderiales	f__Burkholderiaceae_A	g__Duodenibacillus	s__Duodenibacillus sp900544255	no	no	none
ntk_neurogranin	2061_bin1		var_biomarker ~ mars_age	0.0106211	0.00559968	1.89673	0.0578641	95.68	1.25	2132472	d__Bacteria	p__Pseudomonadota	c__Gammaproteobacteria	o__Burkholderiales	f__Burkholderiaceae_A	g__Duodenibacillus	s__Duodenibacillus sp900544255	no	no	none
ntk_neurogranin	2061_bin1		var_biomarker ~ apoe4	0.0759588	0.0720431	1.05435	0.291721	95.68	1.25	2132472	d__Bacteria	p__Pseudomonadota	c__Gammaproteobacteria	o__Burkholderiales	f__Burkholderiaceae_A	g__Duodenibacillus	s__Duodenibacillus sp900544255	no	no	none
ntk_neurogranin	2061_bin1		var_biomarker ~ ntk_table	0.156555	0.0734774	2.13065	0.0331177	95.68	1.25	2132472	d__Bacteria	p__Pseudomonadota	c__Gammaproteobacteria	o__Burkholderiales	f__Burkholderiaceae_A	g__Duodenibacillus	s__Duodenibacillus sp900544255	no	no	none
ntk_neurogranin	2061_bin1		var_biomarker ~ bristol_type_1_7	-0.045089	0.0379546	-1.18797	0.234845	95.68	1.25	2132472	d__Bacteria	p__Pseudomonadota	c__Gammaproteobacteria	o__Burkholderiales	f__Burkholderiaceae_A	g__Duodenibacillus	s__Duodenibacillus sp900544255	no	no	none
ntk_neurogranin	2061_bin10		var_biomarker ~ var_mb	0.0123679	0.027818	0.444602	0.656608	92.18	0	2239533	d__Bacteria	p__Bacillota_A	c__Clostridia	o__Oscillospirales	f__Ruminococcaceae	g__Faecalibacterium	s__Faecalibacterium duncaniae	no	yes	butyrate
ntk_neurogranin	2061_bin10		var_biomarker ~ sex	-0.101606	0.0823581	-1.23371	0.217313	92.18	0	2239533	d__Bacteria	p__Bacillota_A	c__Clostridia	o__Oscillospirales	f__Ruminococcaceae	g__Faecalibacterium	s__Faecalibacterium duncaniae	no	yes	butyrate
ntk_neurogranin	2061_bin10		var_biomarker ~ var_mb_by_sex	-0.017689	0.0422864	-0.418313	0.675718	92.18	0	2239533	d__Bacteria	p__Bacillota_A	c__Clostridia	o__Oscillospirales	f__Ruminococcaceae	g__Faecalibacterium	s__Faecalibacterium duncaniae	no	yes	butyrate
ntk_neurogranin	2061_bin10		var_biomarker ~ dx	0.122648	0.0959524	1.27822	0.201173	92.18	0	2239533	d__Bacteria	p__Bacillota_A	c__Clostridia	o__Oscillospirales	f__Ruminococcaceae	g__Faecalibacterium	s__Faecalibacterium duncaniae	no	yes	butyrate
ntk_neurogranin	2061_bin10		var_biomarker ~ mars_age	0.0102634	0.00553022	1.85587	0.0634724	92.18	0	2239533	d__Bacteria	p__Bacillota_A	c__Clostridia	o__Oscillospirales	f__Ruminococcaceae	g__Faecalibacterium	s__Faecalibacterium duncaniae	no	yes	butyrate
ntk_neurogranin	2061_bin10		var_biomarker ~ apoe4	0.081581	0.0731416	1.11538	0.264686	92.18	0	2239533	d__Bacteria	p__Bacillota_A	c__Clostridia	o__Oscillospirales	f__Ruminococcaceae	g__Faecalibacterium	s__Faecalibacterium duncaniae	no	yes	butyrate
ntk_neurogranin	2061_bin10		var_biomarker ~ ntk_table	0.135132	0.0737506	1.83229	0.0669081	92.18	0	2239533	d__Bacteria	p__Bacillota_A	c__Clostridia	o__Oscillospirales	f__Ruminococcaceae	g__Faecalibacterium	s__Faecalibacterium duncaniae	no	yes	butyrate
ntk_neurogranin	2061_bin10		var_biomarker ~ bristol_type_1_7	-0.0409081	0.0374369	-1.09272	0.274517	92.18	0	2239533	d__Bacteria	p__Bacillota_A	c__Clostridia	o__Oscillospirales	f__Ruminococcaceae	g__Faecalibacterium	s__Faecalibacterium duncaniae	no	yes	butyrate
ntk_neurogranin	2078_bin28		var_biomarker ~ var_mb	-0.00614185	0.0276909	-0.221801	0.824469	92.96	0.75	2708812	d__Bacteria	p__Bacteroidota	c__Bacteroidia	o__Bacteroidales	f__Muribaculaceae	g__Duncaniella	s__Duncaniella sp910589485	yes	no	propionate
ntk_neurogranin	2078_bin28		var_biomarker ~ sex	-0.102602	0.0680925	-1.50681	0.131861	92.96	0.75	2708812	d__Bacteria	p__Bacteroidota	c__Bacteroidia	o__Bacteroidales	f__Muribaculaceae	g__Duncaniella	s__Duncaniella sp910589485	yes	no	propionate
ntk_neurogranin	2078_bin28		var_biomarker ~ var_mb_by_sex	0.057069	0.0438601	1.30116	0.193203	92.96	0.75	2708812	d__Bacteria	p__Bacteroidota	c__Bacteroidia	o__Bacteroidales	f__Muribaculaceae	g__Duncaniella	s__Duncaniella sp910589485	yes	no	propionate
ntk_neurogranin	2078_bin28		var_biomarker ~ dx	0.106733	0.0998942	1.06846	0.285311	92.96	0.75	2708812	d__Bacteria	p__Bacteroidota	c__Bacteroidia	o__Bacteroidales	f__Muribaculaceae	g__Duncaniella	s__Duncaniella sp910589485	yes	no	propionate
ntk_neurogranin	2078_bin28		var_biomarker ~ mars_age	0.0107714	0.00560287	1.92247	0.0545464	92.96	0.75	2708812	d__Bacteria	p__Bacteroidota	c__Bacteroidia	o__Bacteroidales	f__Muribaculaceae	g__Duncaniella	s__Duncaniella sp910589485	yes	no	propionate
ntk_neurogranin	2078_bin28		var_biomarker ~ apoe4	0.0839787	0.0721462	1.16401	0.244421	92.96	0.75	2708812	d__Bacteria	p__Bacteroidota	c__Bacteroidia	o__Bacteroidales	f__Muribaculaceae	g__Duncaniella	s__Duncaniella sp910589485	yes	no	propionate
ntk_neurogranin	2078_bin28		var_biomarker ~ ntk_table	0.147937	0.0739139	2.00148	0.0453411	92.96	0.75	2708812	d__Bacteria	p__Bacteroidota	c__Bacteroidia	o__Bacteroidales	f__Muribaculaceae	g__Duncaniella	s__Duncaniella sp910589485	yes	no	propionate
ntk_neurogranin	2078_bin28		var_biomarker ~ bristol_type_1_7	-0.0421523	0.0384071	-1.09751	0.272417	92.96	0.75	2708812	d__Bacteria	p__Bacteroidota	c__Bacteroidia	o__Bacteroidales	f__Muribaculaceae	g__Duncaniella	s__Duncaniella sp910589485	yes	no	propionate
ntk_neurogranin	2083_bin17		var_biomarker ~ var_mb	-0.0184681	0.012229	-1.51019	0.130995	95.57	1.27	1638483	d__Bacteria	p__Bacillota_C	c__Negativicutes	o__Veillonellales	f__Dialisteraceae	g__Dialister	s__Dialister invisus	no	no	none
ntk_neurogranin	2083_bin17		var_biomarker ~ sex	-0.100772	0.0741605	-1.35884	0.174198	95.57	1.27	1638483	d__Bacteria	p__Bacillota_C	c__Negativicutes	o__Veillonellales	f__Dialisteraceae	g__Dialister	s__Dialister invisus	no	no	none
ntk_neurogranin	2083_bin17		var_biomarker ~ var_mb_by_sex	0.00513319	0.0188535	0.272267	0.785417	95.57	1.27	1638483	d__Bacteria	p__Bacillota_C	c__Negativicutes	o__Veillonellales	f__Dialisteraceae	g__Dialister	s__Dialister invisus	no	no	none
ntk_neurogranin	2083_bin17		var_biomarker ~ dx	0.0924506	0.102985	0.897713	0.369339	95.57	1.27	1638483	d__Bacteria	p__Bacillota_C	c__Negativicutes	o__Veillonellales	f__Dialisteraceae	g__Dialister	s__Dialister invisus	no	no	none
ntk_neurogranin	2083_bin17		var_biomarker ~ mars_age	0.00949618	0.00560994	1.69274	0.0905047	95.57	1.27	1638483	d__Bacteria	p__Bacillota_C	c__Negativicutes	o__Veillonellales	f__Dialisteraceae	g__Dialister	s__Dialister invisus	no	no	none
ntk_neurogranin	2083_bin17		var_biomarker ~ apoe4	0.0962747	0.0714674	1.34711	0.177943	95.57	1.27	1638483	d__Bacteria	p__Bacillota_C	c__Negativicutes	o__Veillonellales	f__Dialisteraceae	g__Dialister	s__Dialister invisus	no	no	none
ntk_neurogranin	2083_bin17		var_biomarker ~ ntk_table	0.124143	0.0739811	1.67804	0.0933398	95.57	1.27	1638483	d__Bacteria	p__Bacillota_C	c__Negativicutes	o__Veillonellales	f__Dialisteraceae	g__Dialister	s__Dialister invisus	no	no	none
ntk_neurogranin	2083_bin17		var_biomarker ~ bristol_type_1_7	-0.0346505	0.0374798	-0.924513	0.35522	95.57	1.27	1638483	d__Bacteria	p__Bacillota_C	c__Negativicutes	o__Veillonellales	f__Dialisteraceae	g__Dialister	s__Dialister invisus	no	no	none
ntk_neurogranin	2083_bin36		var_biomarker ~ var_mb	-0.0227227	0.0387831	-0.585893	0.557948	98.73	0	2816105	d__Bacteria	p__Bacillota_A	c__Clostridia	o__Lachnospirales	f__Lachnospiraceae	g__Copromonas	s__Copromonas sp900066535	no	yes	butyrate
ntk_neurogranin	2083_bin36		var_biomarker ~ sex	-0.102493	0.0757919	-1.35229	0.176282	98.73	0	2816105	d__Bacteria	p__Bacillota_A	c__Clostridia	o__Lachnospirales	f__Lachnospiraceae	g__Copromonas	s__Copromonas sp900066535	no	yes	butyrate
ntk_neurogranin	2083_bin36		var_biomarker ~ var_mb_by_sex	-0.021099	0.0565323	-0.37322	0.708985	98.73	0	2816105	d__Bacteria	p__Bacillota_A	c__Clostridia	o__Lachnospirales	f__Lachnospiraceae	g__Copromonas	s__Copromonas sp900066535	no	yes	butyrate
ntk_neurogranin	2083_bin36		var_biomarker ~ dx	0.142644	0.0966422	1.476	0.139943	98.73	0	2816105	d__Bacteria	p__Bacillota_A	c__Clostridia	o__Lachnospirales	f__Lachnospiraceae	g__Copromonas	s__Copromonas sp900066535	no	yes	butyrate
ntk_neurogranin	2083_bin36		var_biomarker ~ mars_age	0.00842848	0.00611244	1.37891	0.167924	98.73	0	2816105	d__Bacteria	p__Bacillota_A	c__Clostridia	o__Lachnospirales	f__Lachnospiraceae	g__Copromonas	s__Copromonas sp900066535	no	yes	butyrate
ntk_neurogranin	2083_bin36		var_biomarker ~ apoe4	0.0842573	0.0722704	1.16586	0.24367	98.73	0	2816105	d__Bacteria	p__Bacillota_A	c__Clostridia	o__Lachnospirales	f__Lachnospiraceae	g__Copromonas	s__Copromonas sp900066535	no	yes	butyrate
ntk_neurogranin	2083_bin36		var_biomarker ~ ntk_table	0.130843	0.0724556	1.80584	0.070943	98.73	0	2816105	d__Bacteria	p__Bacillota_A	c__Clostridia	o__Lachnospirales	f__Lachnospiraceae	g__Copromonas	s__Copromonas sp900066535	no	yes	butyrate
ntk_neurogranin	2083_bin36		var_biomarker ~ bristol_type_1_7	-0.0242538	0.0427927	-0.566776	0.570867	98.73	0	2816105	d__Bacteria	p__Bacillota_A	c__Clostridia	o__Lachnospirales	f__Lachnospiraceae	g__Copromonas	s__Copromonas sp900066535	no	yes	butyrate
ntk_neurogranin	2083_bin56		var_biomarker ~ var_mb	-0.00329563	0.0599167	-0.0550036	0.956136	99.26	0	4025437	d__Bacteria	p__Bacteroidota	c__Bacteroidia	o__Bacteroidales	f__Bacteroidaceae	g__Paraprevotella	s__Paraprevotella clara	yes	no	propionate
ntk_neurogranin	2083_bin56		var_biomarker ~ sex	0.00724298	0.181256	0.03996	0.968125	99.26	0	4025437	d__Bacteria	p__Bacteroidota	c__Bacteroidia	o__Bacteroidales	f__Bacteroidaceae	g__Paraprevotella	s__Paraprevotella clara	yes	no	propionate
ntk_neurogranin	2083_bin56		var_biomarker ~ var_mb_by_sex	-0.0602438	0.0771337	-0.781031	0.434784	99.26	0	4025437	d__Bacteria	p__Bacteroidota	c__Bacteroidia	o__Bacteroidales	f__Bacteroidaceae	g__Paraprevotella	s__Paraprevotella clara	yes	no	propionate
ntk_neurogranin	2083_bin56		var_biomarker ~ dx	0.0902743	0.101213	0.891924	0.372433	99.26	0	4025437	d__Bacteria	p__Bacteroidota	c__Bacteroidia	o__Bacteroidales	f__Bacteroidaceae	g__Paraprevotella	s__Paraprevotella clara	yes	no	propionate
ntk_neurogranin	2083_bin56		var_biomarker ~ mars_age	0.0102883	0.0055566	1.85155	0.06409	99.26	0	4025437	d__Bacteria	p__Bacteroidota	c__Bacteroidia	o__Bacteroidales	f__Bacteroidaceae	g__Paraprevotella	s__Paraprevotella clara	yes	no	propionate
ntk_neurogranin	2083_bin56		var_biomarker ~ apoe4	0.085853	0.0723717	1.18628	0.235512	99.26	0	4025437	d__Bacteria	p__Bacteroidota	c__Bacteroidia	o__Bacteroidales	f__Bacteroidaceae	g__Paraprevotella	s__Paraprevotella clara	yes	no	propionate
ntk_neurogranin	2083_bin56		var_biomarker ~ ntk_table	0.129147	0.072859	1.77256	0.0763017	99.26	0	4025437	d__Bacteria	p__Bacteroidota	c__Bacteroidia	o__Bacteroidales	f__Bacteroidaceae	g__Paraprevotella	s__Paraprevotella clara	yes	no	propionate
ntk_neurogranin	2083_bin56		var_biomarker ~ bristol_type_1_7	-0.0336918	0.0384669	-0.875866	0.381103	99.26	0	4025437	d__Bacteria	p__Bacteroidota	c__Bacteroidia	o__Bacteroidales	f__Bacteroidaceae	g__Paraprevotella	s__Paraprevotella clara	yes	no	propionate
ntk_neurogranin	2083_bin61		var_biomarker ~ var_mb	-0.0142703	0.0274113	-0.5206	0.602645	99.33	1.01	1934266	d__Bacteria	p__Bacillota_A	c__Clostridia	o__Oscillospirales	f__Acutalibacteraceae	g__Ruminococcus_E	s__Ruminococcus_E bromii	no	no	none
ntk_neurogranin	2083_bin61		var_biomarker ~ sex	-0.140936	0.0775849	-1.81654	0.0692875	99.33	1.01	1934266	d__Bacteria	p__Bacillota_A	c__Clostridia	o__Oscillospirales	f__Acutalibacteraceae	g__Ruminococcus_E	s__Ruminococcus_E bromii	no	no	none
ntk_neurogranin	2083_bin61		var_biomarker ~ var_mb_by_sex	0.0303607	0.0389034	0.780414	0.435147	99.33	1.01	1934266	d__Bacteria	p__Bacillota_A	c__Clostridia	o__Oscillospirales	f__Acutalibacteraceae	g__Ruminococcus_E	s__Ruminococcus_E bromii	no	no	none
ntk_neurogranin	2083_bin61		var_biomarker ~ dx	0.125099	0.100724	1.242	0.214236	99.33	1.01	1934266	d__Bacteria	p__Bacillota_A	c__Clostridia	o__Oscillospirales	f__Acutalibacteraceae	g__Ruminococcus_E	s__Ruminococcus_E bromii	no	no	none
ntk_neurogranin	2083_bin61		var_biomarker ~ mars_age	0.00954326	0.00604386	1.579	0.114336	99.33	1.01	1934266	d__Bacteria	p__Bacillota_A	c__Clostridia	o__Oscillospirales	f__Acutalibacteraceae	g__Ruminococcus_E	s__Ruminococcus_E bromii	no	no	none
ntk_neurogranin	2083_bin61		var_biomarker ~ apoe4	0.0883996	0.0741614	1.19199	0.233265	99.33	1.01	1934266	d__Bacteria	p__Bacillota_A	c__Clostridia	o__Oscillospirales	f__Acutalibacteraceae	g__Ruminococcus_E	s__Ruminococcus_E bromii	no	no	none
ntk_neurogranin	2083_bin61		var_biomarker ~ ntk_table	0.136636	0.0742304	1.8407	0.0656648	99.33	1.01	1934266	d__Bacteria	p__Bacillota_A	c__Clostridia	o__Oscillospirales	f__Acutalibacteraceae	g__Ruminococcus_E	s__Ruminococcus_E bromii	no	no	none
ntk_neurogranin	2083_bin61		var_biomarker ~ bristol_type_1_7	-0.0388448	0.0378681	-1.02579	0.30499	99.33	1.01	1934266	d__Bacteria	p__Bacillota_A	c__Clostridia	o__Oscillospirales	f__Acutalibacteraceae	g__Ruminococcus_E	s__Ruminococcus_E bromii	no	no	none
ntk_neurogranin	2083_bin76		var_biomarker ~ var_mb	0.0608878	0.0358815	1.69692	0.0897127	91.56	0	1580214	d__Bacteria	p__Pseudomonadota	c__Alphaproteobacteria	o__RF32	f__CAG-239	g__MGBC133411	s__MGBC133411 sp900540425	no	no	none
ntk_neurogranin	2083_bin76		var_biomarker ~ sex	-0.112381	0.0726445	-1.54699	0.121864	91.56	0	1580214	d__Bacteria	p__Pseudomonadota	c__Alphaproteobacteria	o__RF32	f__CAG-239	g__MGBC133411	s__MGBC133411 sp900540425	no	no	none
ntk_neurogranin	2083_bin76		var_biomarker ~ var_mb_by_sex	-0.0608253	0.0727749	-0.835802	0.403267	91.56	0	1580214	d__Bacteria	p__Pseudomonadota	c__Alphaproteobacteria	o__RF32	f__CAG-239	g__MGBC133411	s__MGBC133411 sp900540425	no	no	none
ntk_neurogranin	2083_bin76		var_biomarker ~ dx	0.125944	0.0986982	1.27605	0.201938	91.56	0	1580214	d__Bacteria	p__Pseudomonadota	c__Alphaproteobacteria	o__RF32	f__CAG-239	g__MGBC133411	s__MGBC133411 sp900540425	no	no	none
ntk_neurogranin	2083_bin76		var_biomarker ~ mars_age	0.00927928	0.00557275	1.66512	0.0958893	91.56	0	1580214	d__Bacteria	p__Pseudomonadota	c__Alphaproteobacteria	o__RF32	f__CAG-239	g__MGBC133411	s__MGBC133411 sp900540425	no	no	none
ntk_neurogranin	2083_bin76		var_biomarker ~ apoe4	0.10149	0.0719459	1.41064	0.158349	91.56	0	1580214	d__Bacteria	p__Pseudomonadota	c__Alphaproteobacteria	o__RF32	f__CAG-239	g__MGBC133411	s__MGBC133411 sp900540425	no	no	none
ntk_neurogranin	2083_bin76		var_biomarker ~ ntk_table	0.128038	0.0730284	1.75327	0.0795558	91.56	0	1580214	d__Bacteria	p__Pseudomonadota	c__Alphaproteobacteria	o__RF32	f__CAG-239	g__MGBC133411	s__MGBC133411 sp900540425	no	no	none
ntk_neurogranin	2083_bin76		var_biomarker ~ bristol_type_1_7	-0.0383739	0.036941	-1.03879	0.298903	91.56	0	1580214	d__Bacteria	p__Pseudomonadota	c__Alphaproteobacteria	o__RF32	f__CAG-239	g__MGBC133411	s__MGBC133411 sp900540425	no	no	none
ntk_neurogranin	2089_bin13		var_biomarker ~ var_mb	-0.0873253	0.0618207	-1.41256	0.157786	90.93	1.21	2414502	d__Bacteria	p__Bacillota_A	c__Clostridia	o__Christensenellales	f__CAG-74	g__Ventricola	s__Ventricola sp900542395	no	no	none
ntk_neurogranin	2089_bin13		var_biomarker ~ sex	-0.214566	0.114144	-1.87979	0.0601374	90.93	1.21	2414502	d__Bacteria	p__Bacillota_A	c__Clostridia	o__Christensenellales	f__CAG-74	g__Ventricola	s__Ventricola sp900542395	no	no	none
ntk_neurogranin	2089_bin13		var_biomarker ~ var_mb_by_sex	0.0609644	0.076979	0.791961	0.428383	90.93	1.21	2414502	d__Bacteria	p__Bacillota_A	c__Clostridia	o__Christensenellales	f__CAG-74	g__Ventricola	s__Ventricola sp900542395	no	no	none
ntk_neurogranin	2089_bin13		var_biomarker ~ dx	0.134324	0.0970958	1.38342	0.166537	90.93	1.21	2414502	d__Bacteria	p__Bacillota_A	c__Clostridia	o__Christensenellales	f__CAG-74	g__Ventricola	s__Ventricola sp900542395	no	no	none
ntk_neurogranin	2089_bin13		var_biomarker ~ mars_age	0.010926	0.00572954	1.90696	0.0565253	90.93	1.21	2414502	d__Bacteria	p__Bacillota_A	c__Clostridia	o__Christensenellales	f__CAG-74	g__Ventricola	s__Ventricola sp900542395	no	no	none
ntk_neurogranin	2089_bin13		var_biomarker ~ apoe4	0.0570652	0.0733327	0.778169	0.436469	90.93	1.21	2414502	d__Bacteria	p__Bacillota_A	c__Clostridia	o__Christensenellales	f__CAG-74	g__Ventricola	s__Ventricola sp900542395	no	no	none
ntk_neurogranin	2089_bin13		var_biomarker ~ ntk_table	0.11992	0.0771422	1.55452	0.120059	90.93	1.21	2414502	d__Bacteria	p__Bacillota_A	c__Clostridia	o__Christensenellales	f__CAG-74	g__Ventricola	s__Ventricola sp900542395	no	no	none
ntk_neurogranin	2089_bin13		var_biomarker ~ bristol_type_1_7	-0.0427144	0.0367019	-1.16382	0.244496	90.93	1.21	2414502	d__Bacteria	p__Bacillota_A	c__Clostridia	o__Christensenellales	f__CAG-74	g__Ventricola	s__Ventricola sp900542395	no	no	none
ntk_neurogranin	2089_bin15		var_biomarker ~ var_mb	0.023449	0.0439977	0.53296	0.594061	100	0.6	2190434	d__Bacteria	p__Bacillota_C	c__Negativicutes	o__Veillonellales	f__Megasphaeraceae	g__Caecibacter	s__Caecibacter sp900549385	no	no	none
ntk_neurogranin	2089_bin15		var_biomarker ~ sex	-0.108692	0.0745082	-1.4588	0.14462	100	0.6	2190434	d__Bacteria	p__Bacillota_C	c__Negativicutes	o__Veillonellales	f__Megasphaeraceae	g__Caecibacter	s__Caecibacter sp900549385	no	no	none
ntk_neurogranin	2089_bin15		var_biomarker ~ var_mb_by_sex	-0.0511748	0.0574733	-0.890409	0.373246	100	0.6	2190434	d__Bacteria	p__Bacillota_C	c__Negativicutes	o__Veillonellales	f__Megasphaeraceae	g__Caecibacter	s__Caecibacter sp900549385	no	no	none
ntk_neurogranin	2089_bin15		var_biomarker ~ dx	0.123511	0.0998049	1.23753	0.215892	100	0.6	2190434	d__Bacteria	p__Bacillota_C	c__Negativicutes	o__Veillonellales	f__Megasphaeraceae	g__Caecibacter	s__Caecibacter sp900549385	no	no	none
ntk_neurogranin	2089_bin15		var_biomarker ~ mars_age	0.00954014	0.00551689	1.72926	0.0837623	100	0.6	2190434	d__Bacteria	p__Bacillota_C	c__Negativicutes	o__Veillonellales	f__Megasphaeraceae	g__Caecibacter	s__Caecibacter sp900549385	no	no	none
ntk_neurogranin	2089_bin15		var_biomarker ~ apoe4	0.0910829	0.0735659	1.23811	0.215674	100	0.6	2190434	d__Bacteria	p__Bacillota_C	c__Negativicutes	o__Veillonellales	f__Megasphaeraceae	g__Caecibacter	s__Caecibacter sp900549385	no	no	none
ntk_neurogranin	2089_bin15		var_biomarker ~ ntk_table	0.135882	0.0733671	1.85208	0.0640139	100	0.6	2190434	d__Bacteria	p__Bacillota_C	c__Negativicutes	o__Veillonellales	f__Megasphaeraceae	g__Caecibacter	s__Caecibacter sp900549385	no	no	none
ntk_neurogranin	2089_bin15		var_biomarker ~ bristol_type_1_7	-0.0376156	0.0370632	-1.0149	0.310152	100	0.6	2190434	d__Bacteria	p__Bacillota_C	c__Negativicutes	o__Veillonellales	f__Megasphaeraceae	g__Caecibacter	s__Caecibacter sp900549385	no	no	none
ntk_neurogranin	2089_bin30		var_biomarker ~ var_mb	0.07145	0.031851	2.24326	0.0248801	96.69	0.34	2375858	d__Bacteria	p__Bacillota_A	c__Clostridia	o__Oscillospirales	f__Ruminococcaceae	g__Faecalibacterium	s__Faecalibacterium longum	no	yes	butyrate
ntk_neurogranin	2089_bin30		var_biomarker ~ sex	0.0670692	0.115763	0.579367	0.562341	96.69	0.34	2375858	d__Bacteria	p__Bacillota_A	c__Clostridia	o__Oscillospirales	f__Ruminococcaceae	g__Faecalibacterium	s__Faecalibacterium longum	no	yes	butyrate
ntk_neurogranin	2089_bin30		var_biomarker ~ var_mb_by_sex	-0.14065	0.059345	-2.37004	0.0177863	96.69	0.34	2375858	d__Bacteria	p__Bacillota_A	c__Clostridia	o__Oscillospirales	f__Ruminococcaceae	g__Faecalibacterium	s__Faecalibacterium longum	no	yes	butyrate
ntk_neurogranin	2089_bin30		var_biomarker ~ dx	0.0940712	0.0966059	0.973762	0.330175	96.69	0.34	2375858	d__Bacteria	p__Bacillota_A	c__Clostridia	o__Oscillospirales	f__Ruminococcaceae	g__Faecalibacterium	s__Faecalibacterium longum	no	yes	butyrate
ntk_neurogranin	2089_bin30		var_biomarker ~ mars_age	0.0092412	0.00548969	1.68337	0.0923028	96.69	0.34	2375858	d__Bacteria	p__Bacillota_A	c__Clostridia	o__Oscillospirales	f__Ruminococcaceae	g__Faecalibacterium	s__Faecalibacterium longum	no	yes	butyrate
ntk_neurogranin	2089_bin30		var_biomarker ~ apoe4	0.0680435	0.0709075	0.95961	0.337251	96.69	0.34	2375858	d__Bacteria	p__Bacillota_A	c__Clostridia	o__Oscillospirales	f__Ruminococcaceae	g__Faecalibacterium	s__Faecalibacterium longum	no	yes	butyrate
ntk_neurogranin	2089_bin30		var_biomarker ~ ntk_table	0.127817	0.0739037	1.7295	0.0837193	96.69	0.34	2375858	d__Bacteria	p__Bacillota_A	c__Clostridia	o__Oscillospirales	f__Ruminococcaceae	g__Faecalibacterium	s__Faecalibacterium longum	no	yes	butyrate
ntk_neurogranin	2089_bin30		var_biomarker ~ bristol_type_1_7	-0.0460726	0.0381854	-1.20655	0.227605	96.69	0.34	2375858	d__Bacteria	p__Bacillota_A	c__Clostridia	o__Oscillospirales	f__Ruminococcaceae	g__Faecalibacterium	s__Faecalibacterium longum	no	yes	butyrate
ntk_neurogranin	2089_bin43		var_biomarker ~ var_mb	-0.0591158	0.0413105	-1.43101	0.152427	100	1.61	2094514	d__Bacteria	p__Actinomycetota	c__Coriobacteriia	o__Coriobacteriales	f__Coriobacteriaceae	g__Collinsella	s__	no	no	none
ntk_neurogranin	2089_bin43		var_biomarker ~ sex	-0.113064	0.0759443	-1.48877	0.136547	100	1.61	2094514	d__Bacteria	p__Actinomycetota	c__Coriobacteriia	o__Coriobacteriales	f__Coriobacteriaceae	g__Collinsella	s__	no	no	none
ntk_neurogranin	2089_bin43		var_biomarker ~ var_mb_by_sex	-0.0208014	0.0522549	-0.398075	0.690575	100	1.61	2094514	d__Bacteria	p__Actinomycetota	c__Coriobacteriia	o__Coriobacteriales	f__Coriobacteriaceae	g__Collinsella	s__	no	no	none
ntk_neurogranin	2089_bin43		var_biomarker ~ dx	0.131216	0.102901	1.27516	0.202251	100	1.61	2094514	d__Bacteria	p__Actinomycetota	c__Coriobacteriia	o__Coriobacteriales	f__Coriobacteriaceae	g__Collinsella	s__	no	no	none
ntk_neurogranin	2089_bin43		var_biomarker ~ mars_age	0.00921309	0.00561213	1.64164	0.100665	100	1.61	2094514	d__Bacteria	p__Actinomycetota	c__Coriobacteriia	o__Coriobacteriales	f__Coriobacteriaceae	g__Collinsella	s__	no	no	none
ntk_neurogranin	2089_bin43		var_biomarker ~ apoe4	0.0949549	0.0706474	1.34407	0.178926	100	1.61	2094514	d__Bacteria	p__Actinomycetota	c__Coriobacteriia	o__Coriobacteriales	f__Coriobacteriaceae	g__Collinsella	s__	no	no	none
ntk_neurogranin	2089_bin43		var_biomarker ~ ntk_table	0.154849	0.0738718	2.09618	0.0360658	100	1.61	2094514	d__Bacteria	p__Actinomycetota	c__Coriobacteriia	o__Coriobacteriales	f__Coriobacteriaceae	g__Collinsella	s__	no	no	none
ntk_neurogranin	2089_bin43		var_biomarker ~ bristol_type_1_7	-0.0424747	0.037276	-1.13946	0.254509	100	1.61	2094514	d__Bacteria	p__Actinomycetota	c__Coriobacteriia	o__Coriobacteriales	f__Coriobacteriaceae	g__Collinsella	s__	no	no	none
ntk_neurogranin	2089_bin49		var_biomarker ~ var_mb	0.133078	0.0545991	2.43737	0.0147947	94.99	0.24	3104471	d__Bacteria	p__Bacillota_A	c__Clostridia	o__Lachnospirales	f__Lachnospiraceae	g__Roseburia	s__Roseburia inulinivorans	no	no	none
ntk_neurogranin	2089_bin49		var_biomarker ~ sex	0.371339	0.203763	1.8224	0.0683939	94.99	0.24	3104471	d__Bacteria	p__Bacillota_A	c__Clostridia	o__Lachnospirales	f__Lachnospiraceae	g__Roseburia	s__Roseburia inulinivorans	no	no	none
ntk_neurogranin	2089_bin49		var_biomarker ~ var_mb_by_sex	-0.199728	0.0742407	-2.69027	0.00713942	94.99	0.24	3104471	d__Bacteria	p__Bacillota_A	c__Clostridia	o__Lachnospirales	f__Lachnospiraceae	g__Roseburia	s__Roseburia inulinivorans	no	no	none
ntk_neurogranin	2089_bin49		var_biomarker ~ dx	0.149967	0.0960196	1.56183	0.118327	94.99	0.24	3104471	d__Bacteria	p__Bacillota_A	c__Clostridia	o__Lachnospirales	f__Lachnospiraceae	g__Roseburia	s__Roseburia inulinivorans	no	no	none
ntk_neurogranin	2089_bin49		var_biomarker ~ mars_age	0.00922512	0.00542329	1.70102	0.0889395	94.99	0.24	3104471	d__Bacteria	p__Bacillota_A	c__Clostridia	o__Lachnospirales	f__Lachnospiraceae	g__Roseburia	s__Roseburia inulinivorans	no	no	none
ntk_neurogranin	2089_bin49		var_biomarker ~ apoe4	0.0548098	0.0700819	0.782082	0.434166	94.99	0.24	3104471	d__Bacteria	p__Bacillota_A	c__Clostridia	o__Lachnospirales	f__Lachnospiraceae	g__Roseburia	s__Roseburia inulinivorans	no	no	none
ntk_neurogranin	2089_bin49		var_biomarker ~ ntk_table	0.112377	0.0702844	1.59889	0.109845	94.99	0.24	3104471	d__Bacteria	p__Bacillota_A	c__Clostridia	o__Lachnospirales	f__Lachnospiraceae	g__Roseburia	s__Roseburia inulinivorans	no	no	none
ntk_neurogranin	2089_bin49		var_biomarker ~ bristol_type_1_7	-0.0465522	0.0381504	-1.22023	0.222379	94.99	0.24	3104471	d__Bacteria	p__Bacillota_A	c__Clostridia	o__Lachnospirales	f__Lachnospiraceae	g__Roseburia	s__Roseburia inulinivorans	no	no	none
ntk_neurogranin	2108_bin66		var_biomarker ~ var_mb	-0.0137963	0.0524938	-0.262817	0.792692	99.26	0.37	3706063	d__Bacteria	p__Bacteroidota	c__Bacteroidia	o__Bacteroidales	f__Bacteroidaceae	g__Paraprevotella	s__Paraprevotella clara	yes	no	propionate
ntk_neurogranin	2108_bin66		var_biomarker ~ sex	-0.105953	0.144692	-0.732268	0.464005	99.26	0.37	3706063	d__Bacteria	p__Bacteroidota	c__Bacteroidia	o__Bacteroidales	f__Bacteroidaceae	g__Paraprevotella	s__Paraprevotella clara	yes	no	propionate
ntk_neurogranin	2108_bin66		var_biomarker ~ var_mb_by_sex	-0.00456596	0.0661971	-0.0689753	0.945009	99.26	0.37	3706063	d__Bacteria	p__Bacteroidota	c__Bacteroidia	o__Bacteroidales	f__Bacteroidaceae	g__Paraprevotella	s__Paraprevotella clara	yes	no	propionate
ntk_neurogranin	2108_bin66		var_biomarker ~ dx	0.109955	0.100884	1.08992	0.275749	99.26	0.37	3706063	d__Bacteria	p__Bacteroidota	c__Bacteroidia	o__Bacteroidales	f__Bacteroidaceae	g__Paraprevotella	s__Paraprevotella clara	yes	no	propionate
ntk_neurogranin	2108_bin66		var_biomarker ~ mars_age	0.0101363	0.00557238	1.81903	0.0689069	99.26	0.37	3706063	d__Bacteria	p__Bacteroidota	c__Bacteroidia	o__Bacteroidales	f__Bacteroidaceae	g__Paraprevotella	s__Paraprevotella clara	yes	no	propionate
ntk_neurogranin	2108_bin66		var_biomarker ~ apoe4	0.0814917	0.0732588	1.11238	0.265974	99.26	0.37	3706063	d__Bacteria	p__Bacteroidota	c__Bacteroidia	o__Bacteroidales	f__Bacteroidaceae	g__Paraprevotella	s__Paraprevotella clara	yes	no	propionate
ntk_neurogranin	2108_bin66		var_biomarker ~ ntk_table	0.13336	0.077476	1.72131	0.0851951	99.26	0.37	3706063	d__Bacteria	p__Bacteroidota	c__Bacteroidia	o__Bacteroidales	f__Bacteroidaceae	g__Paraprevotella	s__Paraprevotella clara	yes	no	propionate
ntk_neurogranin	2108_bin66		var_biomarker ~ bristol_type_1_7	-0.0353301	0.0388417	-0.909591	0.363038	99.26	0.37	3706063	d__Bacteria	p__Bacteroidota	c__Bacteroidia	o__Bacteroidales	f__Bacteroidaceae	g__Paraprevotella	s__Paraprevotella clara	yes	no	propionate
ntk_neurogranin	2108_bin68		var_biomarker ~ var_mb	0.020616	0.0246047	0.837889	0.402093	95.92	0	2174595	d__Bacteria	p__Bacillota_A	c__Clostridia	o__Oscillospirales	f__Ruminococcaceae	g__Faecalibacterium	s__Faecalibacterium duncaniae	no	yes	butyrate
ntk_neurogranin	2108_bin68		var_biomarker ~ sex	-0.0999744	0.0738751	-1.35329	0.175963	95.92	0	2174595	d__Bacteria	p__Bacillota_A	c__Clostridia	o__Oscillospirales	f__Ruminococcaceae	g__Faecalibacterium	s__Faecalibacterium duncaniae	no	yes	butyrate
ntk_neurogranin	2108_bin68		var_biomarker ~ var_mb_by_sex	-0.0512897	0.037567	-1.36529	0.172163	95.92	0	2174595	d__Bacteria	p__Bacillota_A	c__Clostridia	o__Oscillospirales	f__Ruminococcaceae	g__Faecalibacterium	s__Faecalibacterium duncaniae	no	yes	butyrate
ntk_neurogranin	2108_bin68		var_biomarker ~ dx	0.124527	0.0971423	1.2819	0.199876	95.92	0	2174595	d__Bacteria	p__Bacillota_A	c__Clostridia	o__Oscillospirales	f__Ruminococcaceae	g__Faecalibacterium	s__Faecalibacterium duncaniae	no	yes	butyrate
ntk_neurogranin	2108_bin68		var_biomarker ~ mars_age	0.00996258	0.00551869	1.80524	0.0710364	95.92	0	2174595	d__Bacteria	p__Bacillota_A	c__Clostridia	o__Oscillospirales	f__Ruminococcaceae	g__Faecalibacterium	s__Faecalibacterium duncaniae	no	yes	butyrate
ntk_neurogranin	2108_bin68		var_biomarker ~ apoe4	0.0727636	0.0745828	0.975608	0.329259	95.92	0	2174595	d__Bacteria	p__Bacillota_A	c__Clostridia	o__Oscillospirales	f__Ruminococcaceae	g__Faecalibacterium	s__Faecalibacterium duncaniae	no	yes	butyrate
ntk_neurogranin	2108_bin68		var_biomarker ~ ntk_table	0.134608	0.0731575	1.83997	0.0657722	95.92	0	2174595	d__Bacteria	p__Bacillota_A	c__Clostridia	o__Oscillospirales	f__Ruminococcaceae	g__Faecalibacterium	s__Faecalibacterium duncaniae	no	yes	butyrate
ntk_neurogranin	2108_bin68		var_biomarker ~ bristol_type_1_7	-0.0417349	0.037167	-1.1229	0.261479	95.92	0	2174595	d__Bacteria	p__Bacillota_A	c__Clostridia	o__Oscillospirales	f__Ruminococcaceae	g__Faecalibacterium	s__Faecalibacterium duncaniae	no	yes	butyrate
ntk_neurogranin	2118_bin12		var_biomarker ~ var_mb	-0.00448426	0.0462792	-0.0968958	0.922809	98.84	0.29	6356896	d__Bacteria	p__Bacteroidota	c__Bacteroidia	o__Bacteroidales	f__Bacteroidaceae	g__Bacteroides	s__Bacteroides sp902362375	yes	no	propionate
ntk_neurogranin	2118_bin12		var_biomarker ~ sex	-0.0803677	0.109808	-0.731893	0.464234	98.84	0.29	6356896	d__Bacteria	p__Bacteroidota	c__Bacteroidia	o__Bacteroidales	f__Bacteroidaceae	g__Bacteroides	s__Bacteroides sp902362375	yes	no	propionate
ntk_neurogranin	2118_bin12		var_biomarker ~ var_mb_by_sex	-0.0333715	0.0609683	-0.547358	0.584133	98.84	0.29	6356896	d__Bacteria	p__Bacteroidota	c__Bacteroidia	o__Bacteroidales	f__Bacteroidaceae	g__Bacteroides	s__Bacteroides sp902362375	yes	no	propionate
ntk_neurogranin	2118_bin12		var_biomarker ~ dx	0.124675	0.092461	1.3484	0.177529	98.84	0.29	6356896	d__Bacteria	p__Bacteroidota	c__Bacteroidia	o__Bacteroidales	f__Bacteroidaceae	g__Bacteroides	s__Bacteroides sp902362375	yes	no	propionate
ntk_neurogranin	2118_bin12		var_biomarker ~ mars_age	0.0102953	0.00556426	1.85025	0.0642771	98.84	0.29	6356896	d__Bacteria	p__Bacteroidota	c__Bacteroidia	o__Bacteroidales	f__Bacteroidaceae	g__Bacteroides	s__Bacteroides sp902362375	yes	no	propionate
ntk_neurogranin	2118_bin12		var_biomarker ~ apoe4	0.093914	0.0733878	1.27969	0.200653	98.84	0.29	6356896	d__Bacteria	p__Bacteroidota	c__Bacteroidia	o__Bacteroidales	f__Bacteroidaceae	g__Bacteroides	s__Bacteroides sp902362375	yes	no	propionate
ntk_neurogranin	2118_bin12		var_biomarker ~ ntk_table	0.134045	0.0771336	1.73783	0.0822414	98.84	0.29	6356896	d__Bacteria	p__Bacteroidota	c__Bacteroidia	o__Bacteroidales	f__Bacteroidaceae	g__Bacteroides	s__Bacteroides sp902362375	yes	no	propionate
ntk_neurogranin	2118_bin12		var_biomarker ~ bristol_type_1_7	-0.032088	0.0388259	-0.826458	0.408544	98.84	0.29	6356896	d__Bacteria	p__Bacteroidota	c__Bacteroidia	o__Bacteroidales	f__Bacteroidaceae	g__Bacteroides	s__Bacteroides sp902362375	yes	no	propionate
ntk_neurogranin	2118_bin35		var_biomarker ~ var_mb	0.0688088	0.0311308	2.21032	0.0270832	98.99	0	2569567	d__Bacteria	p__Bacillota_A	c__Clostridia	o__Oscillospirales	f__Ruminococcaceae	g__Ruminiclostridium_E	s__Ruminiclostridium_E siraeum	no	no	none
ntk_neurogranin	2118_bin35		var_biomarker ~ sex	0.0890139	0.114519	0.777287	0.436989	98.99	0	2569567	d__Bacteria	p__Bacillota_A	c__Clostridia	o__Oscillospirales	f__Ruminococcaceae	g__Ruminiclostridium_E	s__Ruminiclostridium_E siraeum	no	no	none
ntk_neurogranin	2118_bin35		var_biomarker ~ var_mb_by_sex	-0.128191	0.0533906	-2.40101	0.01635	98.99	0	2569567	d__Bacteria	p__Bacillota_A	c__Clostridia	o__Oscillospirales	f__Ruminococcaceae	g__Ruminiclostridium_E	s__Ruminiclostridium_E siraeum	no	no	none
ntk_neurogranin	2118_bin35		var_biomarker ~ dx	0.0805316	0.105103	0.766216	0.443548	98.99	0	2569567	d__Bacteria	p__Bacillota_A	c__Clostridia	o__Oscillospirales	f__Ruminococcaceae	g__Ruminiclostridium_E	s__Ruminiclostridium_E siraeum	no	no	none
ntk_neurogranin	2118_bin35		var_biomarker ~ mars_age	0.0121968	0.00552825	2.20627	0.0273649	98.99	0	2569567	d__Bacteria	p__Bacillota_A	c__Clostridia	o__Oscillospirales	f__Ruminococcaceae	g__Ruminiclostridium_E	s__Ruminiclostridium_E siraeum	no	no	none
ntk_neurogranin	2118_bin35		var_biomarker ~ apoe4	0.0898817	0.0718974	1.25014	0.211249	98.99	0	2569567	d__Bacteria	p__Bacillota_A	c__Clostridia	o__Oscillospirales	f__Ruminococcaceae	g__Ruminiclostridium_E	s__Ruminiclostridium_E siraeum	no	no	none
ntk_neurogranin	2118_bin35		var_biomarker ~ ntk_table	0.127947	0.070387	1.81776	0.0691007	98.99	0	2569567	d__Bacteria	p__Bacillota_A	c__Clostridia	o__Oscillospirales	f__Ruminococcaceae	g__Ruminiclostridium_E	s__Ruminiclostridium_E siraeum	no	no	none
ntk_neurogranin	2118_bin35		var_biomarker ~ bristol_type_1_7	-0.0408184	0.037928	-1.07621	0.281834	98.99	0	2569567	d__Bacteria	p__Bacillota_A	c__Clostridia	o__Oscillospirales	f__Ruminococcaceae	g__Ruminiclostridium_E	s__Ruminiclostridium_E siraeum	no	no	none
ntk_neurogranin	2118_bin48		var_biomarker ~ var_mb	-0.0497822	0.0423801	-1.17466	0.240131	91.6	1.61	1883693	d__Bacteria	p__Actinomycetota	c__Coriobacteriia	o__Coriobacteriales	f__Coriobacteriaceae	g__Collinsella	s__	no	no	none
ntk_neurogranin	2118_bin48		var_biomarker ~ sex	-0.123524	0.151984	-0.812744	0.416365	91.6	1.61	1883693	d__Bacteria	p__Actinomycetota	c__Coriobacteriia	o__Coriobacteriales	f__Coriobacteriaceae	g__Collinsella	s__	no	no	none
ntk_neurogranin	2118_bin48		var_biomarker ~ var_mb_by_sex	0.01379	0.06164	0.223718	0.822977	91.6	1.61	1883693	d__Bacteria	p__Actinomycetota	c__Coriobacteriia	o__Coriobacteriales	f__Coriobacteriaceae	g__Collinsella	s__	no	no	none
ntk_neurogranin	2118_bin48		var_biomarker ~ dx	0.109303	0.10255	1.06586	0.286489	91.6	1.61	1883693	d__Bacteria	p__Actinomycetota	c__Coriobacteriia	o__Coriobacteriales	f__Coriobacteriaceae	g__Collinsella	s__	no	no	none
ntk_neurogranin	2118_bin48		var_biomarker ~ mars_age	0.0102778	0.00562118	1.8284	0.0674891	91.6	1.61	1883693	d__Bacteria	p__Actinomycetota	c__Coriobacteriia	o__Coriobacteriales	f__Coriobacteriaceae	g__Collinsella	s__	no	no	none
ntk_neurogranin	2118_bin48		var_biomarker ~ apoe4	0.0904176	0.0731029	1.23685	0.216141	91.6	1.61	1883693	d__Bacteria	p__Actinomycetota	c__Coriobacteriia	o__Coriobacteriales	f__Coriobacteriaceae	g__Collinsella	s__	no	no	none
ntk_neurogranin	2118_bin48		var_biomarker ~ ntk_table	0.135483	0.0719636	1.88266	0.0597461	91.6	1.61	1883693	d__Bacteria	p__Actinomycetota	c__Coriobacteriia	o__Coriobacteriales	f__Coriobacteriaceae	g__Collinsella	s__	no	no	none
ntk_neurogranin	2118_bin48		var_biomarker ~ bristol_type_1_7	-0.0376848	0.0371642	-1.01401	0.310579	91.6	1.61	1883693	d__Bacteria	p__Actinomycetota	c__Coriobacteriia	o__Coriobacteriales	f__Coriobacteriaceae	g__Collinsella	s__	no	no	none
ntk_neurogranin	2124_bin42		var_biomarker ~ var_mb	0.0425742	0.0266454	1.5978	0.110087	99.06	0	2103627	d__Bacteria	p__Bacillota	c__Bacilli	o__Erysipelotrichales	f__Coprobacillaceae	g__Catenibacterium	s__Catenibacterium sp000437715	no	no	none
ntk_neurogranin	2124_bin42		var_biomarker ~ sex	-0.225168	0.0729078	-3.08839	0.00201242	99.06	0	2103627	d__Bacteria	p__Bacillota	c__Bacilli	o__Erysipelotrichales	f__Coprobacillaceae	g__Catenibacterium	s__Catenibacterium sp000437715	no	no	none
ntk_neurogranin	2124_bin42		var_biomarker ~ var_mb_by_sex	-0.127903	0.0400516	-3.19345	0.00140584	99.06	0	2103627	d__Bacteria	p__Bacillota	c__Bacilli	o__Erysipelotrichales	f__Coprobacillaceae	g__Catenibacterium	s__Catenibacterium sp000437715	no	no	none
ntk_neurogranin	2124_bin42		var_biomarker ~ dx	0.0911655	0.0984262	0.926232	0.354325	99.06	0	2103627	d__Bacteria	p__Bacillota	c__Bacilli	o__Erysipelotrichales	f__Coprobacillaceae	g__Catenibacterium	s__Catenibacterium sp000437715	no	no	none
ntk_neurogranin	2124_bin42		var_biomarker ~ mars_age	0.00902768	0.00564722	1.59861	0.109908	99.06	0	2103627	d__Bacteria	p__Bacillota	c__Bacilli	o__Erysipelotrichales	f__Coprobacillaceae	g__Catenibacterium	s__Catenibacterium sp000437715	no	no	none
ntk_neurogranin	2124_bin42		var_biomarker ~ apoe4	0.0815909	0.0710177	1.14888	0.250605	99.06	0	2103627	d__Bacteria	p__Bacillota	c__Bacilli	o__Erysipelotrichales	f__Coprobacillaceae	g__Catenibacterium	s__Catenibacterium sp000437715	no	no	none
ntk_neurogranin	2124_bin42		var_biomarker ~ ntk_table	0.154369	0.0707378	2.18227	0.0290896	99.06	0	2103627	d__Bacteria	p__Bacillota	c__Bacilli	o__Erysipelotrichales	f__Coprobacillaceae	g__Catenibacterium	s__Catenibacterium sp000437715	no	no	none
ntk_neurogranin	2124_bin42		var_biomarker ~ bristol_type_1_7	-0.0357779	0.0356188	-1.00447	0.315154	99.06	0	2103627	d__Bacteria	p__Bacillota	c__Bacilli	o__Erysipelotrichales	f__Coprobacillaceae	g__Catenibacterium	s__Catenibacterium sp000437715	no	no	none
ntk_neurogranin	2124_bin67		var_biomarker ~ var_mb	0.0706494	0.0668292	1.05716	0.290437	100	2.68	3325243	d__Bacteria	p__Bacillota_A	c__Clostridia	o__Lachnospirales	f__Lachnospiraceae	g__Anaerobutyricum	s__Anaerobutyricum soehngenii	no	yes	butyrate
ntk_neurogranin	2124_bin67		var_biomarker ~ sex	0.462916	0.336738	1.37471	0.169222	100	2.68	3325243	d__Bacteria	p__Bacillota_A	c__Clostridia	o__Lachnospirales	f__Lachnospiraceae	g__Anaerobutyricum	s__Anaerobutyricum soehngenii	no	yes	butyrate
ntk_neurogranin	2124_bin67		var_biomarker ~ var_mb_by_sex	-0.169127	0.0929379	-1.81978	0.0687922	100	2.68	3325243	d__Bacteria	p__Bacillota_A	c__Clostridia	o__Lachnospirales	f__Lachnospiraceae	g__Anaerobutyricum	s__Anaerobutyricum soehngenii	no	yes	butyrate
ntk_neurogranin	2124_bin67		var_biomarker ~ dx	0.122492	0.0974752	1.25665	0.20888	100	2.68	3325243	d__Bacteria	p__Bacillota_A	c__Clostridia	o__Lachnospirales	f__Lachnospiraceae	g__Anaerobutyricum	s__Anaerobutyricum soehngenii	no	yes	butyrate
ntk_neurogranin	2124_bin67		var_biomarker ~ mars_age	0.00962582	0.00547506	1.75812	0.0787266	100	2.68	3325243	d__Bacteria	p__Bacillota_A	c__Clostridia	o__Lachnospirales	f__Lachnospiraceae	g__Anaerobutyricum	s__Anaerobutyricum soehngenii	no	yes	butyrate
ntk_neurogranin	2124_bin67		var_biomarker ~ apoe4	0.0863418	0.0717487	1.20339	0.228825	100	2.68	3325243	d__Bacteria	p__Bacillota_A	c__Clostridia	o__Lachnospirales	f__Lachnospiraceae	g__Anaerobutyricum	s__Anaerobutyricum soehngenii	no	yes	butyrate
ntk_neurogranin	2124_bin67		var_biomarker ~ ntk_table	0.13238	0.072219	1.83303	0.0667977	100	2.68	3325243	d__Bacteria	p__Bacillota_A	c__Clostridia	o__Lachnospirales	f__Lachnospiraceae	g__Anaerobutyricum	s__Anaerobutyricum soehngenii	no	yes	butyrate
ntk_neurogranin	2124_bin67		var_biomarker ~ bristol_type_1_7	-0.042037	0.0370788	-1.13372	0.256911	100	2.68	3325243	d__Bacteria	p__Bacillota_A	c__Clostridia	o__Lachnospirales	f__Lachnospiraceae	g__Anaerobutyricum	s__Anaerobutyricum soehngenii	no	yes	butyrate
ntk_neurogranin	2130_bin12		var_biomarker ~ var_mb	-0.0853322	0.056362	-1.514	0.130026	98.39	0	2156433	d__Bacteria	p__Bacillota_A	c__Clostridia	o__Christensenellales	f__CAG-138	g__Phil1	s__Phil1 sp001940855	yes	no	propionate
ntk_neurogranin	2130_bin12		var_biomarker ~ sex	-0.0940654	0.0743843	-1.26459	0.20602	98.39	0	2156433	d__Bacteria	p__Bacillota_A	c__Clostridia	o__Christensenellales	f__CAG-138	g__Phil1	s__Phil1 sp001940855	yes	no	propionate
ntk_neurogranin	2130_bin12		var_biomarker ~ var_mb_by_sex	0.136045	0.0744018	1.82852	0.0674716	98.39	0	2156433	d__Bacteria	p__Bacillota_A	c__Clostridia	o__Christensenellales	f__CAG-138	g__Phil1	s__Phil1 sp001940855	yes	no	propionate
ntk_neurogranin	2130_bin12		var_biomarker ~ dx	0.135307	0.0957977	1.41242	0.157826	98.39	0	2156433	d__Bacteria	p__Bacillota_A	c__Clostridia	o__Christensenellales	f__CAG-138	g__Phil1	s__Phil1 sp001940855	yes	no	propionate
ntk_neurogranin	2130_bin12		var_biomarker ~ mars_age	0.00913049	0.00549413	1.66186	0.09654	98.39	0	2156433	d__Bacteria	p__Bacillota_A	c__Clostridia	o__Christensenellales	f__CAG-138	g__Phil1	s__Phil1 sp001940855	yes	no	propionate
ntk_neurogranin	2130_bin12		var_biomarker ~ apoe4	0.0597437	0.0719473	0.830381	0.406323	98.39	0	2156433	d__Bacteria	p__Bacillota_A	c__Clostridia	o__Christensenellales	f__CAG-138	g__Phil1	s__Phil1 sp001940855	yes	no	propionate
ntk_neurogranin	2130_bin12		var_biomarker ~ ntk_table	0.134368	0.0742553	1.80954	0.0703665	98.39	0	2156433	d__Bacteria	p__Bacillota_A	c__Clostridia	o__Christensenellales	f__CAG-138	g__Phil1	s__Phil1 sp001940855	yes	no	propionate
ntk_neurogranin	2130_bin12		var_biomarker ~ bristol_type_1_7	-0.0593086	0.0388427	-1.52689	0.126787	98.39	0	2156433	d__Bacteria	p__Bacillota_A	c__Clostridia	o__Christensenellales	f__CAG-138	g__Phil1	s__Phil1 sp001940855	yes	no	propionate
ntk_neurogranin	2130_bin46		var_biomarker ~ var_mb	0.0357028	0.0457639	0.780153	0.435301	94.83	0	3049484	d__Bacteria	p__Synergistota	c__Synergistia	o__Synergistales	f__Synergistaceae	g__Cloacibacillus	s__Cloacibacillus porcorum	yes	no	propionate
ntk_neurogranin	2130_bin46		var_biomarker ~ sex	-0.17059	0.116591	-1.46315	0.143426	94.83	0	3049484	d__Bacteria	p__Synergistota	c__Synergistia	o__Synergistales	f__Synergistaceae	g__Cloacibacillus	s__Cloacibacillus porcorum	yes	no	propionate
ntk_neurogranin	2130_bin46		var_biomarker ~ var_mb_by_sex	-0.0664335	0.105301	-0.630892	0.528111	94.83	0	3049484	d__Bacteria	p__Synergistota	c__Synergistia	o__Synergistales	f__Synergistaceae	g__Cloacibacillus	s__Cloacibacillus porcorum	yes	no	propionate
ntk_neurogranin	2130_bin46		var_biomarker ~ dx	0.126406	0.0970474	1.30252	0.19274	94.83	0	3049484	d__Bacteria	p__Synergistota	c__Synergistia	o__Synergistales	f__Synergistaceae	g__Cloacibacillus	s__Cloacibacillus porcorum	yes	no	propionate
ntk_neurogranin	2130_bin46		var_biomarker ~ mars_age	0.00946334	0.00546544	1.73149	0.0833649	94.83	0	3049484	d__Bacteria	p__Synergistota	c__Synergistia	o__Synergistales	f__Synergistaceae	g__Cloacibacillus	s__Cloacibacillus porcorum	yes	no	propionate
ntk_neurogranin	2130_bin46		var_biomarker ~ apoe4	0.0897899	0.074588	1.20381	0.228662	94.83	0	3049484	d__Bacteria	p__Synergistota	c__Synergistia	o__Synergistales	f__Synergistaceae	g__Cloacibacillus	s__Cloacibacillus porcorum	yes	no	propionate
ntk_neurogranin	2130_bin46		var_biomarker ~ ntk_table	0.138861	0.0729981	1.90225	0.0571384	94.83	0	3049484	d__Bacteria	p__Synergistota	c__Synergistia	o__Synergistales	f__Synergistaceae	g__Cloacibacillus	s__Cloacibacillus porcorum	yes	no	propionate
ntk_neurogranin	2130_bin46		var_biomarker ~ bristol_type_1_7	-0.0380387	0.0392344	-0.969523	0.332284	94.83	0	3049484	d__Bacteria	p__Synergistota	c__Synergistia	o__Synergistales	f__Synergistaceae	g__Cloacibacillus	s__Cloacibacillus porcorum	yes	no	propionate
ntk_neurogranin	2130_bin61		var_biomarker ~ var_mb	0.0172938	0.0324863	0.53234	0.59449	96.51	0.81	1715133	d__Bacteria	p__Actinomycetota	c__Coriobacteriia	o__Coriobacteriales	f__Coriobacteriaceae	g__Collinsella	s__Collinsella intestinalis	no	no	none
ntk_neurogranin	2130_bin61		var_biomarker ~ sex	-0.153283	0.0926722	-1.65404	0.0981201	96.51	0.81	1715133	d__Bacteria	p__Actinomycetota	c__Coriobacteriia	o__Coriobacteriales	f__Coriobacteriaceae	g__Collinsella	s__Collinsella intestinalis	no	no	none
ntk_neurogranin	2130_bin61		var_biomarker ~ var_mb_by_sex	-0.0332717	0.0649029	-0.512639	0.608204	96.51	0.81	1715133	d__Bacteria	p__Actinomycetota	c__Coriobacteriia	o__Coriobacteriales	f__Coriobacteriaceae	g__Collinsella	s__Collinsella intestinalis	no	no	none
ntk_neurogranin	2130_bin61		var_biomarker ~ dx	0.123037	0.097123	1.26681	0.205222	96.51	0.81	1715133	d__Bacteria	p__Actinomycetota	c__Coriobacteriia	o__Coriobacteriales	f__Coriobacteriaceae	g__Collinsella	s__Collinsella intestinalis	no	no	none
ntk_neurogranin	2130_bin61		var_biomarker ~ mars_age	0.00996779	0.00557441	1.78813	0.0737544	96.51	0.81	1715133	d__Bacteria	p__Actinomycetota	c__Coriobacteriia	o__Coriobacteriales	f__Coriobacteriaceae	g__Collinsella	s__Collinsella intestinalis	no	no	none
ntk_neurogranin	2130_bin61		var_biomarker ~ apoe4	0.0860708	0.0730412	1.17839	0.238642	96.51	0.81	1715133	d__Bacteria	p__Actinomycetota	c__Coriobacteriia	o__Coriobacteriales	f__Coriobacteriaceae	g__Collinsella	s__Collinsella intestinalis	no	no	none
ntk_neurogranin	2130_bin61		var_biomarker ~ ntk_table	0.131324	0.0739714	1.77533	0.0758428	96.51	0.81	1715133	d__Bacteria	p__Actinomycetota	c__Coriobacteriia	o__Coriobacteriales	f__Coriobacteriaceae	g__Collinsella	s__Collinsella intestinalis	no	no	none
ntk_neurogranin	2130_bin61		var_biomarker ~ bristol_type_1_7	-0.0381655	0.037754	-1.0109	0.312064	96.51	0.81	1715133	d__Bacteria	p__Actinomycetota	c__Coriobacteriia	o__Coriobacteriales	f__Coriobacteriaceae	g__Collinsella	s__Collinsella intestinalis	no	no	none
ntk_neurogranin	2131_bin102		var_biomarker ~ var_mb	0.0531585	0.0529729	1.0035	0.315618	94.85	3.02	2304667	d__Bacteria	p__Bacillota_A	c__Clostridia	o__Oscillospirales	f__Ruminococcaceae	g__Negativibacillus	s__Negativibacillus faecipullorum	no	no	none
ntk_neurogranin	2131_bin102		var_biomarker ~ sex	-0.114264	0.0708236	-1.61336	0.106666	94.85	3.02	2304667	d__Bacteria	p__Bacillota_A	c__Clostridia	o__Oscillospirales	f__Ruminococcaceae	g__Negativibacillus	s__Negativibacillus faecipullorum	no	no	none
ntk_neurogranin	2131_bin102		var_biomarker ~ var_mb_by_sex	-0.02755	0.0719155	-0.383089	0.701654	94.85	3.02	2304667	d__Bacteria	p__Bacillota_A	c__Clostridia	o__Oscillospirales	f__Ruminococcaceae	g__Negativibacillus	s__Negativibacillus faecipullorum	no	no	none
ntk_neurogranin	2131_bin102		var_biomarker ~ dx	0.129645	0.0945822	1.37071	0.170465	94.85	3.02	2304667	d__Bacteria	p__Bacillota_A	c__Clostridia	o__Oscillospirales	f__Ruminococcaceae	g__Negativibacillus	s__Negativibacillus faecipullorum	no	no	none
ntk_neurogranin	2131_bin102		var_biomarker ~ mars_age	0.0101096	0.00561759	1.79962	0.0719201	94.85	3.02	2304667	d__Bacteria	p__Bacillota_A	c__Clostridia	o__Oscillospirales	f__Ruminococcaceae	g__Negativibacillus	s__Negativibacillus faecipullorum	no	no	none
ntk_neurogranin	2131_bin102		var_biomarker ~ apoe4	0.0864385	0.0723582	1.19459	0.232246	94.85	3.02	2304667	d__Bacteria	p__Bacillota_A	c__Clostridia	o__Oscillospirales	f__Ruminococcaceae	g__Negativibacillus	s__Negativibacillus faecipullorum	no	no	none
ntk_neurogranin	2131_bin102		var_biomarker ~ ntk_table	0.143156	0.0732904	1.95327	0.0507875	94.85	3.02	2304667	d__Bacteria	p__Bacillota_A	c__Clostridia	o__Oscillospirales	f__Ruminococcaceae	g__Negativibacillus	s__Negativibacillus faecipullorum	no	no	none
ntk_neurogranin	2131_bin102		var_biomarker ~ bristol_type_1_7	-0.0367709	0.0382257	-0.961943	0.336078	94.85	3.02	2304667	d__Bacteria	p__Bacillota_A	c__Clostridia	o__Oscillospirales	f__Ruminococcaceae	g__Negativibacillus	s__Negativibacillus faecipullorum	no	no	none
ntk_neurogranin	2131_bin103		var_biomarker ~ var_mb	-0.0502412	0.0553595	-0.907544	0.364119	100	1.82	2071882	d__Bacteria	p__Actinomycetota	c__Coriobacteriia	o__Coriobacteriales	f__Eggerthellaceae	g__Ellagibacter	s__Ellagibacter isourolithinifaciens	no	no	none
ntk_neurogranin	2131_bin103		var_biomarker ~ sex	-0.0969449	0.0969161	-1.0003	0.317167	100	1.82	2071882	d__Bacteria	p__Actinomycetota	c__Coriobacteriia	o__Coriobacteriales	f__Eggerthellaceae	g__Ellagibacter	s__Ellagibacter isourolithinifaciens	no	no	none
ntk_neurogranin	2131_bin103		var_biomarker ~ var_mb_by_sex	-0.0213748	0.0720514	-0.29666	0.766726	100	1.82	2071882	d__Bacteria	p__Actinomycetota	c__Coriobacteriia	o__Coriobacteriales	f__Eggerthellaceae	g__Ellagibacter	s__Ellagibacter isourolithinifaciens	no	no	none
ntk_neurogranin	2131_bin103		var_biomarker ~ dx	0.131052	0.0873503	1.5003	0.133537	100	1.82	2071882	d__Bacteria	p__Actinomycetota	c__Coriobacteriia	o__Coriobacteriales	f__Eggerthellaceae	g__Ellagibacter	s__Ellagibacter isourolithinifaciens	no	no	none
ntk_neurogranin	2131_bin103		var_biomarker ~ mars_age	0.00949839	0.00551964	1.72084	0.0852806	100	1.82	2071882	d__Bacteria	p__Actinomycetota	c__Coriobacteriia	o__Coriobacteriales	f__Eggerthellaceae	g__Ellagibacter	s__Ellagibacter isourolithinifaciens	no	no	none
ntk_neurogranin	2131_bin103		var_biomarker ~ apoe4	0.100441	0.075058	1.33818	0.180839	100	1.82	2071882	d__Bacteria	p__Actinomycetota	c__Coriobacteriia	o__Coriobacteriales	f__Eggerthellaceae	g__Ellagibacter	s__Ellagibacter isourolithinifaciens	no	no	none
ntk_neurogranin	2131_bin103		var_biomarker ~ ntk_table	0.123631	0.0730147	1.69323	0.0904121	100	1.82	2071882	d__Bacteria	p__Actinomycetota	c__Coriobacteriia	o__Coriobacteriales	f__Eggerthellaceae	g__Ellagibacter	s__Ellagibacter isourolithinifaciens	no	no	none
ntk_neurogranin	2131_bin103		var_biomarker ~ bristol_type_1_7	-0.0348234	0.0382178	-0.911181	0.3622	100	1.82	2071882	d__Bacteria	p__Actinomycetota	c__Coriobacteriia	o__Coriobacteriales	f__Eggerthellaceae	g__Ellagibacter	s__Ellagibacter isourolithinifaciens	no	no	none
ntk_neurogranin	2131_bin111		var_biomarker ~ var_mb	0.0283541	0.0363915	0.77914	0.435897	98.11	1.89	1767965	d__Bacteria	p__Bacillota	c__Bacilli	o__Erysipelotrichales	f__Erysipelotrichaceae	g__Faecalicoccus	s__Faecalicoccus pleomorphus	no	no	none
ntk_neurogranin	2131_bin111		var_biomarker ~ sex	-0.0670454	0.165879	-0.404183	0.686078	98.11	1.89	1767965	d__Bacteria	p__Bacillota	c__Bacilli	o__Erysipelotrichales	f__Erysipelotrichaceae	g__Faecalicoccus	s__Faecalicoccus pleomorphus	no	no	none
ntk_neurogranin	2131_bin111		var_biomarker ~ var_mb_by_sex	0.0166167	0.0550376	0.301916	0.762716	98.11	1.89	1767965	d__Bacteria	p__Bacillota	c__Bacilli	o__Erysipelotrichales	f__Erysipelotrichaceae	g__Faecalicoccus	s__Faecalicoccus pleomorphus	no	no	none
ntk_neurogranin	2131_bin111		var_biomarker ~ dx	0.149559	0.0997176	1.49983	0.133659	98.11	1.89	1767965	d__Bacteria	p__Bacillota	c__Bacilli	o__Erysipelotrichales	f__Erysipelotrichaceae	g__Faecalicoccus	s__Faecalicoccus pleomorphus	no	no	none
ntk_neurogranin	2131_bin111		var_biomarker ~ mars_age	0.0090516	0.00551556	1.6411	0.100776	98.11	1.89	1767965	d__Bacteria	p__Bacillota	c__Bacilli	o__Erysipelotrichales	f__Erysipelotrichaceae	g__Faecalicoccus	s__Faecalicoccus pleomorphus	no	no	none
ntk_neurogranin	2131_bin111		var_biomarker ~ apoe4	0.0848549	0.0746774	1.13629	0.255837	98.11	1.89	1767965	d__Bacteria	p__Bacillota	c__Bacilli	o__Erysipelotrichales	f__Erysipelotrichaceae	g__Faecalicoccus	s__Faecalicoccus pleomorphus	no	no	none
ntk_neurogranin	2131_bin111		var_biomarker ~ ntk_table	0.136462	0.073581	1.85458	0.0636558	98.11	1.89	1767965	d__Bacteria	p__Bacillota	c__Bacilli	o__Erysipelotrichales	f__Erysipelotrichaceae	g__Faecalicoccus	s__Faecalicoccus pleomorphus	no	no	none
ntk_neurogranin	2131_bin111		var_biomarker ~ bristol_type_1_7	-0.0312551	0.0378154	-0.826518	0.40851	98.11	1.89	1767965	d__Bacteria	p__Bacillota	c__Bacilli	o__Erysipelotrichales	f__Erysipelotrichaceae	g__Faecalicoccus	s__Faecalicoccus pleomorphus	no	no	none
ntk_neurogranin	2131_bin56		var_biomarker ~ var_mb	0.0608655	0.0550867	1.1049	0.269201	95.73	2.74	3054990	d__Bacteria	p__Bacillota_A	c__Clostridia	o__Lachnospirales	f__Lachnospiraceae	g__Blautia_A	s__Blautia_A wexlerae	yes	no	propionate
ntk_neurogranin	2131_bin56		var_biomarker ~ sex	0.84414	0.428446	1.97024	0.0488114	95.73	2.74	3054990	d__Bacteria	p__Bacillota_A	c__Clostridia	o__Lachnospirales	f__Lachnospiraceae	g__Blautia_A	s__Blautia_A wexlerae	yes	no	propionate
ntk_neurogranin	2131_bin56		var_biomarker ~ var_mb_by_sex	-0.172188	0.0735973	-2.3396	0.0193046	95.73	2.74	3054990	d__Bacteria	p__Bacillota_A	c__Clostridia	o__Lachnospirales	f__Lachnospiraceae	g__Blautia_A	s__Blautia_A wexlerae	yes	no	propionate
ntk_neurogranin	2131_bin56		var_biomarker ~ dx	0.169821	0.0986159	1.72204	0.0850621	95.73	2.74	3054990	d__Bacteria	p__Bacillota_A	c__Clostridia	o__Lachnospirales	f__Lachnospiraceae	g__Blautia_A	s__Blautia_A wexlerae	yes	no	propionate
ntk_neurogranin	2131_bin56		var_biomarker ~ mars_age	0.0091353	0.0054546	1.67479	0.0939758	95.73	2.74	3054990	d__Bacteria	p__Bacillota_A	c__Clostridia	o__Lachnospirales	f__Lachnospiraceae	g__Blautia_A	s__Blautia_A wexlerae	yes	no	propionate
ntk_neurogranin	2131_bin56		var_biomarker ~ apoe4	0.0873496	0.0720818	1.21181	0.225584	95.73	2.74	3054990	d__Bacteria	p__Bacillota_A	c__Clostridia	o__Lachnospirales	f__Lachnospiraceae	g__Blautia_A	s__Blautia_A wexlerae	yes	no	propionate
ntk_neurogranin	2131_bin56		var_biomarker ~ ntk_table	0.133137	0.0704146	1.89075	0.0586571	95.73	2.74	3054990	d__Bacteria	p__Bacillota_A	c__Clostridia	o__Lachnospirales	f__Lachnospiraceae	g__Blautia_A	s__Blautia_A wexlerae	yes	no	propionate
ntk_neurogranin	2131_bin56		var_biomarker ~ bristol_type_1_7	-0.0442417	0.0372719	-1.187	0.235228	95.73	2.74	3054990	d__Bacteria	p__Bacillota_A	c__Clostridia	o__Lachnospirales	f__Lachnospiraceae	g__Blautia_A	s__Blautia_A wexlerae	yes	no	propionate
ntk_neurogranin	2131_bin67		var_biomarker ~ var_mb	0.0481588	0.0195767	2.46	0.0138936	99.63	0	2589904	d__Bacteria	p__Bacillota	c__Bacilli	o__Lactobacillales	f__Enterococcaceae	g__Enterococcus_B	s__Enterococcus_B faecium	no	no	none
ntk_neurogranin	2131_bin67		var_biomarker ~ sex	-0.17672	0.0744997	-2.37209	0.0176876	99.63	0	2589904	d__Bacteria	p__Bacillota	c__Bacilli	o__Lactobacillales	f__Enterococcaceae	g__Enterococcus_B	s__Enterococcus_B faecium	no	no	none
ntk_neurogranin	2131_bin67		var_biomarker ~ var_mb_by_sex	-0.101454	0.0361222	-2.80864	0.00497505	99.63	0	2589904	d__Bacteria	p__Bacillota	c__Bacilli	o__Lactobacillales	f__Enterococcaceae	g__Enterococcus_B	s__Enterococcus_B faecium	no	no	none
ntk_neurogranin	2131_bin67		var_biomarker ~ dx	0.0692776	0.108445	0.638828	0.522935	99.63	0	2589904	d__Bacteria	p__Bacillota	c__Bacilli	o__Lactobacillales	f__Enterococcaceae	g__Enterococcus_B	s__Enterococcus_B faecium	no	no	none
ntk_neurogranin	2131_bin67		var_biomarker ~ mars_age	0.0107301	0.00524498	2.04579	0.0407768	99.63	0	2589904	d__Bacteria	p__Bacillota	c__Bacilli	o__Lactobacillales	f__Enterococcaceae	g__Enterococcus_B	s__Enterococcus_B faecium	no	no	none
ntk_neurogranin	2131_bin67		var_biomarker ~ apoe4	0.0985281	0.0696023	1.41559	0.156897	99.63	0	2589904	d__Bacteria	p__Bacillota	c__Bacilli	o__Lactobacillales	f__Enterococcaceae	g__Enterococcus_B	s__Enterococcus_B faecium	no	no	none
ntk_neurogranin	2131_bin67		var_biomarker ~ ntk_table	0.139319	0.0732515	1.90193	0.0571803	99.63	0	2589904	d__Bacteria	p__Bacillota	c__Bacilli	o__Lactobacillales	f__Enterococcaceae	g__Enterococcus_B	s__Enterococcus_B faecium	no	no	none
ntk_neurogranin	2131_bin67		var_biomarker ~ bristol_type_1_7	-0.03971	0.0340171	-1.16736	0.243066	99.63	0	2589904	d__Bacteria	p__Bacillota	c__Bacilli	o__Lactobacillales	f__Enterococcaceae	g__Enterococcus_B	s__Enterococcus_B faecium	no	no	none
ntk_neurogranin	2131_bin70		var_biomarker ~ var_mb	-0.074533	0.033426	-2.22979	0.0257612	93.96	2.01	2804524	d__Bacteria	p__Bacillota_A	c__Clostridia	o__Oscillospirales	f__Oscillospiraceae	g__CAG-170	s__CAG-170 sp000432135	no	no	none
ntk_neurogranin	2131_bin70		var_biomarker ~ sex	-0.331167	0.103098	-3.21216	0.0013174	93.96	2.01	2804524	d__Bacteria	p__Bacillota_A	c__Clostridia	o__Oscillospirales	f__Oscillospiraceae	g__CAG-170	s__CAG-170 sp000432135	no	no	none
ntk_neurogranin	2131_bin70		var_biomarker ~ var_mb_by_sex	0.139841	0.0516664	2.70661	0.00679743	93.96	2.01	2804524	d__Bacteria	p__Bacillota_A	c__Clostridia	o__Oscillospirales	f__Oscillospiraceae	g__CAG-170	s__CAG-170 sp000432135	no	no	none
ntk_neurogranin	2131_bin70		var_biomarker ~ dx	0.20358	0.100687	2.02191	0.0431858	93.96	2.01	2804524	d__Bacteria	p__Bacillota_A	c__Clostridia	o__Oscillospirales	f__Oscillospiraceae	g__CAG-170	s__CAG-170 sp000432135	no	no	none
ntk_neurogranin	2131_bin70		var_biomarker ~ mars_age	0.0075136	0.00554719	1.35449	0.175581	93.96	2.01	2804524	d__Bacteria	p__Bacillota_A	c__Clostridia	o__Oscillospirales	f__Oscillospiraceae	g__CAG-170	s__CAG-170 sp000432135	no	no	none
ntk_neurogranin	2131_bin70		var_biomarker ~ apoe4	0.0571786	0.0684191	0.835712	0.403317	93.96	2.01	2804524	d__Bacteria	p__Bacillota_A	c__Clostridia	o__Oscillospirales	f__Oscillospiraceae	g__CAG-170	s__CAG-170 sp000432135	no	no	none
ntk_neurogranin	2131_bin70		var_biomarker ~ ntk_table	0.142233	0.0728285	1.95298	0.0508219	93.96	2.01	2804524	d__Bacteria	p__Bacillota_A	c__Clostridia	o__Oscillospirales	f__Oscillospiraceae	g__CAG-170	s__CAG-170 sp000432135	no	no	none
ntk_neurogranin	2131_bin70		var_biomarker ~ bristol_type_1_7	-0.0476895	0.0361202	-1.3203	0.186735	93.96	2.01	2804524	d__Bacteria	p__Bacillota_A	c__Clostridia	o__Oscillospirales	f__Oscillospiraceae	g__CAG-170	s__CAG-170 sp000432135	no	no	none
ntk_neurogranin	2131_bin83		var_biomarker ~ var_mb	-0.0599056	0.0292881	-2.04539	0.0408165	98.63	0	2731748	d__Bacteria	p__Bacillota_A	c__Clostridia	o__Oscillospirales	f__Ruminococcaceae	g__Ruminococcus_D	s__Ruminococcus_D bicirculans	no	no	none
ntk_neurogranin	2131_bin83		var_biomarker ~ sex	-0.14305	0.0704215	-2.03135	0.0422199	98.63	0	2731748	d__Bacteria	p__Bacillota_A	c__Clostridia	o__Oscillospirales	f__Ruminococcaceae	g__Ruminococcus_D	s__Ruminococcus_D bicirculans	no	no	none
ntk_neurogranin	2131_bin83		var_biomarker ~ var_mb_by_sex	0.064957	0.0379695	1.71077	0.0871239	98.63	0	2731748	d__Bacteria	p__Bacillota_A	c__Clostridia	o__Oscillospirales	f__Ruminococcaceae	g__Ruminococcus_D	s__Ruminococcus_D bicirculans	no	no	none
ntk_neurogranin	2131_bin83		var_biomarker ~ dx	0.0912248	0.102708	0.888195	0.374436	98.63	0	2731748	d__Bacteria	p__Bacillota_A	c__Clostridia	o__Oscillospirales	f__Ruminococcaceae	g__Ruminococcus_D	s__Ruminococcus_D bicirculans	no	no	none
ntk_neurogranin	2131_bin83		var_biomarker ~ mars_age	0.0111127	0.00544018	2.04272	0.0410806	98.63	0	2731748	d__Bacteria	p__Bacillota_A	c__Clostridia	o__Oscillospirales	f__Ruminococcaceae	g__Ruminococcus_D	s__Ruminococcus_D bicirculans	no	no	none
ntk_neurogranin	2131_bin83		var_biomarker ~ apoe4	0.0908192	0.0718968	1.26319	0.206521	98.63	0	2731748	d__Bacteria	p__Bacillota_A	c__Clostridia	o__Oscillospirales	f__Ruminococcaceae	g__Ruminococcus_D	s__Ruminococcus_D bicirculans	no	no	none
ntk_neurogranin	2131_bin83		var_biomarker ~ ntk_table	0.132179	0.0723556	1.8268	0.0677303	98.63	0	2731748	d__Bacteria	p__Bacillota_A	c__Clostridia	o__Oscillospirales	f__Ruminococcaceae	g__Ruminococcus_D	s__Ruminococcus_D bicirculans	no	no	none
ntk_neurogranin	2131_bin83		var_biomarker ~ bristol_type_1_7	-0.0460937	0.038635	-1.19306	0.232847	98.63	0	2731748	d__Bacteria	p__Bacillota_A	c__Clostridia	o__Oscillospirales	f__Ruminococcaceae	g__Ruminococcus_D	s__Ruminococcus_D bicirculans	no	no	none
ntk_neurogranin	2131_bin95		var_biomarker ~ var_mb	-0.0345028	0.0841208	-0.410158	0.68169	95.64	0.67	2009593	d__Bacteria	p__Bacillota_A	c__Clostridia	o__Oscillospirales	f__Oscillospiraceae	g__CAG-103	s__CAG-103 sp900543625	no	no	none
ntk_neurogranin	2131_bin95		var_biomarker ~ sex	-0.132584	0.0891834	-1.48665	0.137109	95.64	0.67	2009593	d__Bacteria	p__Bacillota_A	c__Clostridia	o__Oscillospirales	f__Oscillospiraceae	g__CAG-103	s__CAG-103 sp900543625	no	no	none
ntk_neurogranin	2131_bin95		var_biomarker ~ var_mb_by_sex	0.0386509	0.132946	0.290726	0.771261	95.64	0.67	2009593	d__Bacteria	p__Bacillota_A	c__Clostridia	o__Oscillospirales	f__Oscillospiraceae	g__CAG-103	s__CAG-103 sp900543625	no	no	none
ntk_neurogranin	2131_bin95		var_biomarker ~ dx	0.122707	0.0981943	1.24963	0.211434	95.64	0.67	2009593	d__Bacteria	p__Bacillota_A	c__Clostridia	o__Oscillospirales	f__Oscillospiraceae	g__CAG-103	s__CAG-103 sp900543625	no	no	none
ntk_neurogranin	2131_bin95		var_biomarker ~ mars_age	0.0102341	0.00565347	1.81023	0.0702602	95.64	0.67	2009593	d__Bacteria	p__Bacillota_A	c__Clostridia	o__Oscillospirales	f__Oscillospiraceae	g__CAG-103	s__CAG-103 sp900543625	no	no	none
ntk_neurogranin	2131_bin95		var_biomarker ~ apoe4	0.0878029	0.0724112	1.21256	0.225299	95.64	0.67	2009593	d__Bacteria	p__Bacillota_A	c__Clostridia	o__Oscillospirales	f__Oscillospiraceae	g__CAG-103	s__CAG-103 sp900543625	no	no	none
ntk_neurogranin	2131_bin95		var_biomarker ~ ntk_table	0.140519	0.0704964	1.99328	0.0462307	95.64	0.67	2009593	d__Bacteria	p__Bacillota_A	c__Clostridia	o__Oscillospirales	f__Oscillospiraceae	g__CAG-103	s__CAG-103 sp900543625	no	no	none
ntk_neurogranin	2131_bin95		var_biomarker ~ bristol_type_1_7	-0.0387096	0.0375688	-1.03037	0.302838	95.64	0.67	2009593	d__Bacteria	p__Bacillota_A	c__Clostridia	o__Oscillospirales	f__Oscillospiraceae	g__CAG-103	s__CAG-103 sp900543625	no	no	none
ntk_neurogranin	2132_bin21		var_biomarker ~ var_mb	0.00707271	0.0252494	0.280114	0.77939	98.59	0	4838332	d__Bacteria	p__Bacteroidota	c__Bacteroidia	o__Bacteroidales	f__Bacteroidaceae	g__Phocaeicola	s__Phocaeicola dorei	yes	no	propionate
ntk_neurogranin	2132_bin21		var_biomarker ~ sex	-0.296885	0.192984	-1.53839	0.123953	98.59	0	4838332	d__Bacteria	p__Bacteroidota	c__Bacteroidia	o__Bacteroidales	f__Bacteroidaceae	g__Phocaeicola	s__Phocaeicola dorei	yes	no	propionate
ntk_neurogranin	2132_bin21		var_biomarker ~ var_mb_by_sex	0.0409677	0.0415173	0.986763	0.323759	98.59	0	4838332	d__Bacteria	p__Bacteroidota	c__Bacteroidia	o__Bacteroidales	f__Bacteroidaceae	g__Phocaeicola	s__Phocaeicola dorei	yes	no	propionate
ntk_neurogranin	2132_bin21		var_biomarker ~ dx	0.107214	0.102173	1.04934	0.294021	98.59	0	4838332	d__Bacteria	p__Bacteroidota	c__Bacteroidia	o__Bacteroidales	f__Bacteroidaceae	g__Phocaeicola	s__Phocaeicola dorei	yes	no	propionate
ntk_neurogranin	2132_bin21		var_biomarker ~ mars_age	0.0108312	0.00553583	1.95657	0.0503982	98.59	0	4838332	d__Bacteria	p__Bacteroidota	c__Bacteroidia	o__Bacteroidales	f__Bacteroidaceae	g__Phocaeicola	s__Phocaeicola dorei	yes	no	propionate
ntk_neurogranin	2132_bin21		var_biomarker ~ apoe4	0.0853586	0.072508	1.17723	0.239104	98.59	0	4838332	d__Bacteria	p__Bacteroidota	c__Bacteroidia	o__Bacteroidales	f__Bacteroidaceae	g__Phocaeicola	s__Phocaeicola dorei	yes	no	propionate
ntk_neurogranin	2132_bin21		var_biomarker ~ ntk_table	0.144608	0.0736374	1.96378	0.0495551	98.59	0	4838332	d__Bacteria	p__Bacteroidota	c__Bacteroidia	o__Bacteroidales	f__Bacteroidaceae	g__Phocaeicola	s__Phocaeicola dorei	yes	no	propionate
ntk_neurogranin	2132_bin21		var_biomarker ~ bristol_type_1_7	-0.0410422	0.0370869	-1.10665	0.268446	98.59	0	4838332	d__Bacteria	p__Bacteroidota	c__Bacteroidia	o__Bacteroidales	f__Bacteroidaceae	g__Phocaeicola	s__Phocaeicola dorei	yes	no	propionate
ntk_neurogranin	2132_bin3		var_biomarker ~ var_mb	-0.0480737	0.0297214	-1.61748	0.105776	99.19	0.81	2115062	d__Bacteria	p__Actinomycetota	c__Coriobacteriia	o__Coriobacteriales	f__Coriobacteriaceae	g__Collinsella	s__	no	no	none
ntk_neurogranin	2132_bin3		var_biomarker ~ sex	-0.0689731	0.104473	-0.660202	0.509125	99.19	0.81	2115062	d__Bacteria	p__Actinomycetota	c__Coriobacteriia	o__Coriobacteriales	f__Coriobacteriaceae	g__Collinsella	s__	no	no	none
ntk_neurogranin	2132_bin3		var_biomarker ~ var_mb_by_sex	0.00962612	0.0418422	0.230058	0.818047	99.19	0.81	2115062	d__Bacteria	p__Actinomycetota	c__Coriobacteriia	o__Coriobacteriales	f__Coriobacteriaceae	g__Collinsella	s__	no	no	none
ntk_neurogranin	2132_bin3		var_biomarker ~ dx	0.118381	0.105847	1.11841	0.263393	99.19	0.81	2115062	d__Bacteria	p__Actinomycetota	c__Coriobacteriia	o__Coriobacteriales	f__Coriobacteriaceae	g__Collinsella	s__	no	no	none
ntk_neurogranin	2132_bin3		var_biomarker ~ mars_age	0.010601	0.00568619	1.86434	0.0622746	99.19	0.81	2115062	d__Bacteria	p__Actinomycetota	c__Coriobacteriia	o__Coriobacteriales	f__Coriobacteriaceae	g__Collinsella	s__	no	no	none
ntk_neurogranin	2132_bin3		var_biomarker ~ apoe4	0.105532	0.0735321	1.43519	0.151234	99.19	0.81	2115062	d__Bacteria	p__Actinomycetota	c__Coriobacteriia	o__Coriobacteriales	f__Coriobacteriaceae	g__Collinsella	s__	no	no	none
ntk_neurogranin	2132_bin3		var_biomarker ~ ntk_table	0.127423	0.0730824	1.74356	0.0812363	99.19	0.81	2115062	d__Bacteria	p__Actinomycetota	c__Coriobacteriia	o__Coriobacteriales	f__Coriobacteriaceae	g__Collinsella	s__	no	no	none
ntk_neurogranin	2132_bin3		var_biomarker ~ bristol_type_1_7	-0.0517133	0.0370728	-1.39491	0.163043	99.19	0.81	2115062	d__Bacteria	p__Actinomycetota	c__Coriobacteriia	o__Coriobacteriales	f__Coriobacteriaceae	g__Collinsella	s__	no	no	none
ntk_neurogranin	2132_bin33		var_biomarker ~ var_mb	0.0332905	0.0293417	1.13458	0.256551	93.96	0	2020051	d__Bacteria	p__Bacillota_A	c__Clostridia	o__Oscillospirales	f__Oscillospiraceae	g__Lawsonibacter	s__Lawsonibacter sp900066825	no	no	none
ntk_neurogranin	2132_bin33		var_biomarker ~ sex	-0.0945389	0.0850561	-1.11149	0.266358	93.96	0	2020051	d__Bacteria	p__Bacillota_A	c__Clostridia	o__Oscillospirales	f__Oscillospiraceae	g__Lawsonibacter	s__Lawsonibacter sp900066825	no	no	none
ntk_neurogranin	2132_bin33		var_biomarker ~ var_mb_by_sex	-0.0439424	0.0387071	-1.13526	0.256268	93.96	0	2020051	d__Bacteria	p__Bacillota_A	c__Clostridia	o__Oscillospirales	f__Oscillospiraceae	g__Lawsonibacter	s__Lawsonibacter sp900066825	no	no	none
ntk_neurogranin	2132_bin33		var_biomarker ~ dx	0.139023	0.0958703	1.45012	0.147026	93.96	0	2020051	d__Bacteria	p__Bacillota_A	c__Clostridia	o__Oscillospirales	f__Oscillospiraceae	g__Lawsonibacter	s__Lawsonibacter sp900066825	no	no	none
ntk_neurogranin	2132_bin33		var_biomarker ~ mars_age	0.009421	0.00568539	1.65706	0.0975082	93.96	0	2020051	d__Bacteria	p__Bacillota_A	c__Clostridia	o__Oscillospirales	f__Oscillospiraceae	g__Lawsonibacter	s__Lawsonibacter sp900066825	no	no	none
ntk_neurogranin	2132_bin33		var_biomarker ~ apoe4	0.0865361	0.0730488	1.18463	0.236162	93.96	0	2020051	d__Bacteria	p__Bacillota_A	c__Clostridia	o__Oscillospirales	f__Oscillospiraceae	g__Lawsonibacter	s__Lawsonibacter sp900066825	no	no	none
ntk_neurogranin	2132_bin33		var_biomarker ~ ntk_table	0.127567	0.0734336	1.73717	0.0823565	93.96	0	2020051	d__Bacteria	p__Bacillota_A	c__Clostridia	o__Oscillospirales	f__Oscillospiraceae	g__Lawsonibacter	s__Lawsonibacter sp900066825	no	no	none
ntk_neurogranin	2132_bin33		var_biomarker ~ bristol_type_1_7	-0.0357228	0.0384856	-0.928214	0.353297	93.96	0	2020051	d__Bacteria	p__Bacillota_A	c__Clostridia	o__Oscillospirales	f__Oscillospiraceae	g__Lawsonibacter	s__Lawsonibacter sp900066825	no	no	none
ntk_neurogranin	2132_bin57		var_biomarker ~ var_mb	0.0773624	0.0548749	1.4098	0.1586	95.52	4.52	3154712	d__Bacteria	p__Bacillota_A	c__Clostridia	o__Lachnospirales	f__Lachnospiraceae	g__Anaerobutyricum	s__	no	no	none
ntk_neurogranin	2132_bin57		var_biomarker ~ sex	0.628159	0.408487	1.53777	0.124105	95.52	4.52	3154712	d__Bacteria	p__Bacillota_A	c__Clostridia	o__Lachnospirales	f__Lachnospiraceae	g__Anaerobutyricum	s__	no	no	none
ntk_neurogranin	2132_bin57		var_biomarker ~ var_mb_by_sex	-0.176688	0.0915805	-1.92932	0.0536915	95.52	4.52	3154712	d__Bacteria	p__Bacillota_A	c__Clostridia	o__Lachnospirales	f__Lachnospiraceae	g__Anaerobutyricum	s__	no	no	none
ntk_neurogranin	2132_bin57		var_biomarker ~ dx	0.134688	0.0957948	1.40601	0.159722	95.52	4.52	3154712	d__Bacteria	p__Bacillota_A	c__Clostridia	o__Lachnospirales	f__Lachnospiraceae	g__Anaerobutyricum	s__	no	no	none
ntk_neurogranin	2132_bin57		var_biomarker ~ mars_age	0.00889145	0.0056941	1.56152	0.118401	95.52	4.52	3154712	d__Bacteria	p__Bacillota_A	c__Clostridia	o__Lachnospirales	f__Lachnospiraceae	g__Anaerobutyricum	s__	no	no	none
ntk_neurogranin	2132_bin57		var_biomarker ~ apoe4	0.0879288	0.0713142	1.23298	0.217584	95.52	4.52	3154712	d__Bacteria	p__Bacillota_A	c__Clostridia	o__Lachnospirales	f__Lachnospiraceae	g__Anaerobutyricum	s__	no	no	none
ntk_neurogranin	2132_bin57		var_biomarker ~ ntk_table	0.125992	0.0717527	1.75592	0.0791027	95.52	4.52	3154712	d__Bacteria	p__Bacillota_A	c__Clostridia	o__Lachnospirales	f__Lachnospiraceae	g__Anaerobutyricum	s__	no	no	none
ntk_neurogranin	2132_bin57		var_biomarker ~ bristol_type_1_7	-0.036982	0.037089	-0.997115	0.318709	95.52	4.52	3154712	d__Bacteria	p__Bacillota_A	c__Clostridia	o__Lachnospirales	f__Lachnospiraceae	g__Anaerobutyricum	s__	no	no	none
ntk_neurogranin	2132_bin84		var_biomarker ~ var_mb	0.0486372	0.0278473	1.74657	0.0807126	96.64	0	2710427	d__Bacteria	p__Bacillota_A	c__Clostridia	o__Lachnospirales	f__Lachnospiraceae	g__Scybalocola	s__Scybalocola sp900557175	no	no	none
ntk_neurogranin	2132_bin84		var_biomarker ~ sex	-0.133693	0.0657838	-2.03231	0.0421221	96.64	0	2710427	d__Bacteria	p__Bacillota_A	c__Clostridia	o__Lachnospirales	f__Lachnospiraceae	g__Scybalocola	s__Scybalocola sp900557175	no	no	none
ntk_neurogranin	2132_bin84		var_biomarker ~ var_mb_by_sex	-0.0306514	0.0507111	-0.604432	0.545557	96.64	0	2710427	d__Bacteria	p__Bacillota_A	c__Clostridia	o__Lachnospirales	f__Lachnospiraceae	g__Scybalocola	s__Scybalocola sp900557175	no	no	none
ntk_neurogranin	2132_bin84		var_biomarker ~ dx	0.133405	0.0998373	1.33622	0.181477	96.64	0	2710427	d__Bacteria	p__Bacillota_A	c__Clostridia	o__Lachnospirales	f__Lachnospiraceae	g__Scybalocola	s__Scybalocola sp900557175	no	no	none
ntk_neurogranin	2132_bin84		var_biomarker ~ mars_age	0.00929508	0.00566994	1.63936	0.101138	96.64	0	2710427	d__Bacteria	p__Bacillota_A	c__Clostridia	o__Lachnospirales	f__Lachnospiraceae	g__Scybalocola	s__Scybalocola sp900557175	no	no	none
ntk_neurogranin	2132_bin84		var_biomarker ~ apoe4	0.0844119	0.0718762	1.17441	0.240232	96.64	0	2710427	d__Bacteria	p__Bacillota_A	c__Clostridia	o__Lachnospirales	f__Lachnospiraceae	g__Scybalocola	s__Scybalocola sp900557175	no	no	none
ntk_neurogranin	2132_bin84		var_biomarker ~ ntk_table	0.117543	0.0749169	1.56897	0.116655	96.64	0	2710427	d__Bacteria	p__Bacillota_A	c__Clostridia	o__Lachnospirales	f__Lachnospiraceae	g__Scybalocola	s__Scybalocola sp900557175	no	no	none
ntk_neurogranin	2132_bin84		var_biomarker ~ bristol_type_1_7	-0.0321819	0.0400272	-0.804002	0.421396	96.64	0	2710427	d__Bacteria	p__Bacillota_A	c__Clostridia	o__Lachnospirales	f__Lachnospiraceae	g__Scybalocola	s__Scybalocola sp900557175	no	no	none
ntk_neurogranin	2133_bin25		var_biomarker ~ var_mb	0.0380804	0.074191	0.513276	0.607758	91.39	1.12	2277296	d__Bacteria	p__Bacillota_A	c__Clostridia	o__Oscillospirales	f__Butyricicoccaceae	g__Agathobaculum	s__Agathobaculum butyriciproducens	no	no	none
ntk_neurogranin	2133_bin25		var_biomarker ~ sex	0.0652573	0.19254	0.338929	0.734663	91.39	1.12	2277296	d__Bacteria	p__Bacillota_A	c__Clostridia	o__Oscillospirales	f__Butyricicoccaceae	g__Agathobaculum	s__Agathobaculum butyriciproducens	no	no	none
ntk_neurogranin	2133_bin25		var_biomarker ~ var_mb_by_sex	-0.0901939	0.0899124	-1.00313	0.315798	91.39	1.12	2277296	d__Bacteria	p__Bacillota_A	c__Clostridia	o__Oscillospirales	f__Butyricicoccaceae	g__Agathobaculum	s__Agathobaculum butyriciproducens	no	no	none
ntk_neurogranin	2133_bin25		var_biomarker ~ dx	0.146122	0.0993916	1.47016	0.141518	91.39	1.12	2277296	d__Bacteria	p__Bacillota_A	c__Clostridia	o__Oscillospirales	f__Butyricicoccaceae	g__Agathobaculum	s__Agathobaculum butyriciproducens	no	no	none
ntk_neurogranin	2133_bin25		var_biomarker ~ mars_age	0.00918973	0.00571643	1.6076	0.107923	91.39	1.12	2277296	d__Bacteria	p__Bacillota_A	c__Clostridia	o__Oscillospirales	f__Butyricicoccaceae	g__Agathobaculum	s__Agathobaculum butyriciproducens	no	no	none
ntk_neurogranin	2133_bin25		var_biomarker ~ apoe4	0.0915479	0.0729417	1.25508	0.209448	91.39	1.12	2277296	d__Bacteria	p__Bacillota_A	c__Clostridia	o__Oscillospirales	f__Butyricicoccaceae	g__Agathobaculum	s__Agathobaculum butyriciproducens	no	no	none
ntk_neurogranin	2133_bin25		var_biomarker ~ ntk_table	0.131712	0.0723376	1.82079	0.0686388	91.39	1.12	2277296	d__Bacteria	p__Bacillota_A	c__Clostridia	o__Oscillospirales	f__Butyricicoccaceae	g__Agathobaculum	s__Agathobaculum butyriciproducens	no	no	none
ntk_neurogranin	2133_bin25		var_biomarker ~ bristol_type_1_7	-0.039121	0.0384845	-1.01654	0.309373	91.39	1.12	2277296	d__Bacteria	p__Bacillota_A	c__Clostridia	o__Oscillospirales	f__Butyricicoccaceae	g__Agathobaculum	s__Agathobaculum butyriciproducens	no	no	none
ntk_neurogranin	2133_bin53		var_biomarker ~ var_mb	-0.0091766	0.0241185	-0.380479	0.70359	99.32	0.68	2398621	d__Bacteria	p__Bacillota_A	c__Clostridia	o__Oscillospirales	f__Ruminococcaceae	g__Gemmiger	s__Gemmiger qucibialis	no	yes	butyrate
ntk_neurogranin	2133_bin53		var_biomarker ~ sex	-0.218198	0.13584	-1.60628	0.108213	99.32	0.68	2398621	d__Bacteria	p__Bacillota_A	c__Clostridia	o__Oscillospirales	f__Ruminococcaceae	g__Gemmiger	s__Gemmiger qucibialis	no	yes	butyrate
ntk_neurogranin	2133_bin53		var_biomarker ~ var_mb_by_sex	0.0214857	0.0281188	0.764102	0.444806	99.32	0.68	2398621	d__Bacteria	p__Bacillota_A	c__Clostridia	o__Oscillospirales	f__Ruminococcaceae	g__Gemmiger	s__Gemmiger qucibialis	no	yes	butyrate
ntk_neurogranin	2133_bin53		var_biomarker ~ dx	0.123995	0.097696	1.26919	0.204372	99.32	0.68	2398621	d__Bacteria	p__Bacillota_A	c__Clostridia	o__Oscillospirales	f__Ruminococcaceae	g__Gemmiger	s__Gemmiger qucibialis	no	yes	butyrate
ntk_neurogranin	2133_bin53		var_biomarker ~ mars_age	0.010152	0.00551539	1.84066	0.0656713	99.32	0.68	2398621	d__Bacteria	p__Bacillota_A	c__Clostridia	o__Oscillospirales	f__Ruminococcaceae	g__Gemmiger	s__Gemmiger qucibialis	no	yes	butyrate
ntk_neurogranin	2133_bin53		var_biomarker ~ apoe4	0.0883539	0.0710662	1.24326	0.213771	99.32	0.68	2398621	d__Bacteria	p__Bacillota_A	c__Clostridia	o__Oscillospirales	f__Ruminococcaceae	g__Gemmiger	s__Gemmiger qucibialis	no	yes	butyrate
ntk_neurogranin	2133_bin53		var_biomarker ~ ntk_table	0.133267	0.0730174	1.82514	0.0679797	99.32	0.68	2398621	d__Bacteria	p__Bacillota_A	c__Clostridia	o__Oscillospirales	f__Ruminococcaceae	g__Gemmiger	s__Gemmiger qucibialis	no	yes	butyrate
ntk_neurogranin	2133_bin53		var_biomarker ~ bristol_type_1_7	-0.0386709	0.0378956	-1.02046	0.307511	99.32	0.68	2398621	d__Bacteria	p__Bacillota_A	c__Clostridia	o__Oscillospirales	f__Ruminococcaceae	g__Gemmiger	s__Gemmiger qucibialis	no	yes	butyrate
ntk_neurogranin	2133_bin62		var_biomarker ~ var_mb	0.0203841	0.0313	0.651249	0.514886	91.81	0.58	2721595	d__Bacteria	p__Bacillota_A	c__Clostridia	o__Lachnospirales	f__Lachnospiraceae	g__Lachnoclostridium_B	s__Lachnoclostridium_B sp900066765	no	no	none
ntk_neurogranin	2133_bin62		var_biomarker ~ sex	-0.12202	0.104066	-1.17252	0.240987	91.81	0.58	2721595	d__Bacteria	p__Bacillota_A	c__Clostridia	o__Lachnospirales	f__Lachnospiraceae	g__Lachnoclostridium_B	s__Lachnoclostridium_B sp900066765	no	no	none
ntk_neurogranin	2133_bin62		var_biomarker ~ var_mb_by_sex	0.00591001	0.051314	0.115174	0.908308	91.81	0.58	2721595	d__Bacteria	p__Bacillota_A	c__Clostridia	o__Lachnospirales	f__Lachnospiraceae	g__Lachnoclostridium_B	s__Lachnoclostridium_B sp900066765	no	no	none
ntk_neurogranin	2133_bin62		var_biomarker ~ dx	0.132273	0.101742	1.30009	0.193571	91.81	0.58	2721595	d__Bacteria	p__Bacillota_A	c__Clostridia	o__Lachnospirales	f__Lachnospiraceae	g__Lachnoclostridium_B	s__Lachnoclostridium_B sp900066765	no	no	none
ntk_neurogranin	2133_bin62		var_biomarker ~ mars_age	0.00946192	0.005605	1.68812	0.0913879	91.81	0.58	2721595	d__Bacteria	p__Bacillota_A	c__Clostridia	o__Lachnospirales	f__Lachnospiraceae	g__Lachnoclostridium_B	s__Lachnoclostridium_B sp900066765	no	no	none
ntk_neurogranin	2133_bin62		var_biomarker ~ apoe4	0.0863924	0.073608	1.17368	0.240522	91.81	0.58	2721595	d__Bacteria	p__Bacillota_A	c__Clostridia	o__Lachnospirales	f__Lachnospiraceae	g__Lachnoclostridium_B	s__Lachnoclostridium_B sp900066765	no	no	none
ntk_neurogranin	2133_bin62		var_biomarker ~ ntk_table	0.119867	0.0833372	1.43833	0.15034	91.81	0.58	2721595	d__Bacteria	p__Bacillota_A	c__Clostridia	o__Lachnospirales	f__Lachnospiraceae	g__Lachnoclostridium_B	s__Lachnoclostridium_B sp900066765	no	no	none
ntk_neurogranin	2133_bin62		var_biomarker ~ bristol_type_1_7	-0.0369657	0.0380671	-0.971067	0.331515	91.81	0.58	2721595	d__Bacteria	p__Bacillota_A	c__Clostridia	o__Lachnospirales	f__Lachnospiraceae	g__Lachnoclostridium_B	s__Lachnoclostridium_B sp900066765	no	no	none
ntk_neurogranin	2135_bin1		var_biomarker ~ var_mb	-0.0277588	0.034199	-0.811685	0.416972	92.62	2.52	1720890	d__Bacteria	p__Bacillota_A	c__Clostridia	o__Oscillospirales	f__Oscillospiraceae	g__ER4	s__ER4 sp003522105	no	no	none
ntk_neurogranin	2135_bin1		var_biomarker ~ sex	-0.0726256	0.0834574	-0.870211	0.384185	92.62	2.52	1720890	d__Bacteria	p__Bacillota_A	c__Clostridia	o__Oscillospirales	f__Oscillospiraceae	g__ER4	s__ER4 sp003522105	no	no	none
ntk_neurogranin	2135_bin1		var_biomarker ~ var_mb_by_sex	0.0919408	0.0719933	1.27707	0.201576	92.62	2.52	1720890	d__Bacteria	p__Bacillota_A	c__Clostridia	o__Oscillospirales	f__Oscillospiraceae	g__ER4	s__ER4 sp003522105	no	no	none
ntk_neurogranin	2135_bin1		var_biomarker ~ dx	0.130551	0.0968038	1.34861	0.177462	92.62	2.52	1720890	d__Bacteria	p__Bacillota_A	c__Clostridia	o__Oscillospirales	f__Oscillospiraceae	g__ER4	s__ER4 sp003522105	no	no	none
ntk_neurogranin	2135_bin1		var_biomarker ~ mars_age	0.00882763	0.00580667	1.52026	0.128447	92.62	2.52	1720890	d__Bacteria	p__Bacillota_A	c__Clostridia	o__Oscillospirales	f__Oscillospiraceae	g__ER4	s__ER4 sp003522105	no	no	none
ntk_neurogranin	2135_bin1		var_biomarker ~ apoe4	0.079511	0.0714617	1.11264	0.265864	92.62	2.52	1720890	d__Bacteria	p__Bacillota_A	c__Clostridia	o__Oscillospirales	f__Oscillospiraceae	g__ER4	s__ER4 sp003522105	no	no	none
ntk_neurogranin	2135_bin1		var_biomarker ~ ntk_table	0.138675	0.0741877	1.86925	0.0615883	92.62	2.52	1720890	d__Bacteria	p__Bacillota_A	c__Clostridia	o__Oscillospirales	f__Oscillospiraceae	g__ER4	s__ER4 sp003522105	no	no	none
ntk_neurogranin	2135_bin1		var_biomarker ~ bristol_type_1_7	-0.0366763	0.0382667	-0.958439	0.337841	92.62	2.52	1720890	d__Bacteria	p__Bacillota_A	c__Clostridia	o__Oscillospirales	f__Oscillospiraceae	g__ER4	s__ER4 sp003522105	no	no	none
ntk_neurogranin	2135_bin102		var_biomarker ~ var_mb	0.0330268	0.0273315	1.20838	0.226902	97.15	1.36	2174382	d__Bacteria	p__Bacillota_C	c__Negativicutes	o__Selenomonadales	f__Selenomonadaceae	g__Megamonas	s__Megamonas funiformis	yes	no	propionate
ntk_neurogranin	2135_bin102		var_biomarker ~ sex	-0.0832092	0.0787805	-1.05622	0.29087	97.15	1.36	2174382	d__Bacteria	p__Bacillota_C	c__Negativicutes	o__Selenomonadales	f__Selenomonadaceae	g__Megamonas	s__Megamonas funiformis	yes	no	propionate
ntk_neurogranin	2135_bin102		var_biomarker ~ var_mb_by_sex	-0.0418504	0.0392137	-1.06724	0.285864	97.15	1.36	2174382	d__Bacteria	p__Bacillota_C	c__Negativicutes	o__Selenomonadales	f__Selenomonadaceae	g__Megamonas	s__Megamonas funiformis	yes	no	propionate
ntk_neurogranin	2135_bin102		var_biomarker ~ dx	0.120296	0.0981007	1.22625	0.220104	97.15	1.36	2174382	d__Bacteria	p__Bacillota_C	c__Negativicutes	o__Selenomonadales	f__Selenomonadaceae	g__Megamonas	s__Megamonas funiformis	yes	no	propionate
ntk_neurogranin	2135_bin102		var_biomarker ~ mars_age	0.0104094	0.0057163	1.82101	0.0686061	97.15	1.36	2174382	d__Bacteria	p__Bacillota_C	c__Negativicutes	o__Selenomonadales	f__Selenomonadaceae	g__Megamonas	s__Megamonas funiformis	yes	no	propionate
ntk_neurogranin	2135_bin102		var_biomarker ~ apoe4	0.0833106	0.0725685	1.14803	0.250957	97.15	1.36	2174382	d__Bacteria	p__Bacillota_C	c__Negativicutes	o__Selenomonadales	f__Selenomonadaceae	g__Megamonas	s__Megamonas funiformis	yes	no	propionate
ntk_neurogranin	2135_bin102		var_biomarker ~ ntk_table	0.139661	0.0742875	1.88	0.0601078	97.15	1.36	2174382	d__Bacteria	p__Bacillota_C	c__Negativicutes	o__Selenomonadales	f__Selenomonadaceae	g__Megamonas	s__Megamonas funiformis	yes	no	propionate
ntk_neurogranin	2135_bin102		var_biomarker ~ bristol_type_1_7	-0.0348065	0.0378789	-0.918888	0.358154	97.15	1.36	2174382	d__Bacteria	p__Bacillota_C	c__Negativicutes	o__Selenomonadales	f__Selenomonadaceae	g__Megamonas	s__Megamonas funiformis	yes	no	propionate
ntk_neurogranin	2135_bin31		var_biomarker ~ var_mb	-0.0147884	0.0317501	-0.465773	0.641378	98.87	0	4620510	d__Bacteria	p__Bacteroidota	c__Bacteroidia	o__Bacteroidales	f__Bacteroidaceae	g__Phocaeicola	s__Phocaeicola vulgatus	yes	no	propionate
ntk_neurogranin	2135_bin31		var_biomarker ~ sex	-0.213688	0.277874	-0.769011	0.441887	98.87	0	4620510	d__Bacteria	p__Bacteroidota	c__Bacteroidia	o__Bacteroidales	f__Bacteroidaceae	g__Phocaeicola	s__Phocaeicola vulgatus	yes	no	propionate
ntk_neurogranin	2135_bin31		var_biomarker ~ var_mb_by_sex	0.0179142	0.0470669	0.380612	0.703491	98.87	0	4620510	d__Bacteria	p__Bacteroidota	c__Bacteroidia	o__Bacteroidales	f__Bacteroidaceae	g__Phocaeicola	s__Phocaeicola vulgatus	yes	no	propionate
ntk_neurogranin	2135_bin31		var_biomarker ~ dx	0.115839	0.0971969	1.1918	0.233339	98.87	0	4620510	d__Bacteria	p__Bacteroidota	c__Bacteroidia	o__Bacteroidales	f__Bacteroidaceae	g__Phocaeicola	s__Phocaeicola vulgatus	yes	no	propionate
ntk_neurogranin	2135_bin31		var_biomarker ~ mars_age	0.0103783	0.00544987	1.90432	0.0568681	98.87	0	4620510	d__Bacteria	p__Bacteroidota	c__Bacteroidia	o__Bacteroidales	f__Bacteroidaceae	g__Phocaeicola	s__Phocaeicola vulgatus	yes	no	propionate
ntk_neurogranin	2135_bin31		var_biomarker ~ apoe4	0.0865456	0.0720916	1.2005	0.229947	98.87	0	4620510	d__Bacteria	p__Bacteroidota	c__Bacteroidia	o__Bacteroidales	f__Bacteroidaceae	g__Phocaeicola	s__Phocaeicola vulgatus	yes	no	propionate
ntk_neurogranin	2135_bin31		var_biomarker ~ ntk_table	0.13782	0.0741914	1.85763	0.0632215	98.87	0	4620510	d__Bacteria	p__Bacteroidota	c__Bacteroidia	o__Bacteroidales	f__Bacteroidaceae	g__Phocaeicola	s__Phocaeicola vulgatus	yes	no	propionate
ntk_neurogranin	2135_bin31		var_biomarker ~ bristol_type_1_7	-0.0374426	0.0383752	-0.975698	0.329214	98.87	0	4620510	d__Bacteria	p__Bacteroidota	c__Bacteroidia	o__Bacteroidales	f__Bacteroidaceae	g__Phocaeicola	s__Phocaeicola vulgatus	yes	no	propionate
ntk_neurogranin	2135_bin32		var_biomarker ~ var_mb	-0.0369585	0.0361655	-1.02193	0.306815	90.93	0	2437692	d__Bacteria	p__Bacillota_A	c__Clostridia	o__Oscillospirales	f__Ruminococcaceae	g__Gemmiger	s__Gemmiger formicilis	no	no	none
ntk_neurogranin	2135_bin32		var_biomarker ~ sex	-0.132877	0.100709	-1.31942	0.187029	90.93	0	2437692	d__Bacteria	p__Bacillota_A	c__Clostridia	o__Oscillospirales	f__Ruminococcaceae	g__Gemmiger	s__Gemmiger formicilis	no	no	none
ntk_neurogranin	2135_bin32		var_biomarker ~ var_mb_by_sex	0.00881889	0.0465139	0.189597	0.849625	90.93	0	2437692	d__Bacteria	p__Bacillota_A	c__Clostridia	o__Oscillospirales	f__Ruminococcaceae	g__Gemmiger	s__Gemmiger formicilis	no	no	none
ntk_neurogranin	2135_bin32		var_biomarker ~ dx	0.133916	0.0989621	1.35321	0.175989	90.93	0	2437692	d__Bacteria	p__Bacillota_A	c__Clostridia	o__Oscillospirales	f__Ruminococcaceae	g__Gemmiger	s__Gemmiger formicilis	no	no	none
ntk_neurogranin	2135_bin32		var_biomarker ~ mars_age	0.00945139	0.00576663	1.63898	0.101217	90.93	0	2437692	d__Bacteria	p__Bacillota_A	c__Clostridia	o__Oscillospirales	f__Ruminococcaceae	g__Gemmiger	s__Gemmiger formicilis	no	no	none
ntk_neurogranin	2135_bin32		var_biomarker ~ apoe4	0.0943581	0.0742379	1.27102	0.20372	90.93	0	2437692	d__Bacteria	p__Bacillota_A	c__Clostridia	o__Oscillospirales	f__Ruminococcaceae	g__Gemmiger	s__Gemmiger formicilis	no	no	none
ntk_neurogranin	2135_bin32		var_biomarker ~ ntk_table	0.13935	0.0735091	1.89568	0.0580022	90.93	0	2437692	d__Bacteria	p__Bacillota_A	c__Clostridia	o__Oscillospirales	f__Ruminococcaceae	g__Gemmiger	s__Gemmiger formicilis	no	no	none
ntk_neurogranin	2135_bin32		var_biomarker ~ bristol_type_1_7	-0.0396542	0.0380747	-1.04148	0.297651	90.93	0	2437692	d__Bacteria	p__Bacillota_A	c__Clostridia	o__Oscillospirales	f__Ruminococcaceae	g__Gemmiger	s__Gemmiger formicilis	no	no	none
ntk_neurogranin	2135_bin38		var_biomarker ~ var_mb	-0.027635	0.0469731	-0.588315	0.556321	98.86	1.51	2337826	d__Bacteria	p__Bacillota_A	c__Clostridia	o__Oscillospirales	f__Oscillospiraceae	g__Faecousia	s__Faecousia sp900546075	no	no	none
ntk_neurogranin	2135_bin38		var_biomarker ~ sex	-0.0905022	0.0747106	-1.21137	0.225754	98.86	1.51	2337826	d__Bacteria	p__Bacillota_A	c__Clostridia	o__Oscillospirales	f__Oscillospiraceae	g__Faecousia	s__Faecousia sp900546075	no	no	none
ntk_neurogranin	2135_bin38		var_biomarker ~ var_mb_by_sex	0.187615	0.0853507	2.19817	0.0279373	98.86	1.51	2337826	d__Bacteria	p__Bacillota_A	c__Clostridia	o__Oscillospirales	f__Oscillospiraceae	g__Faecousia	s__Faecousia sp900546075	no	no	none
ntk_neurogranin	2135_bin38		var_biomarker ~ dx	0.146018	0.0934805	1.56202	0.118284	98.86	1.51	2337826	d__Bacteria	p__Bacillota_A	c__Clostridia	o__Oscillospirales	f__Oscillospiraceae	g__Faecousia	s__Faecousia sp900546075	no	no	none
ntk_neurogranin	2135_bin38		var_biomarker ~ mars_age	0.00870942	0.00545727	1.59593	0.110505	98.86	1.51	2337826	d__Bacteria	p__Bacillota_A	c__Clostridia	o__Oscillospirales	f__Oscillospiraceae	g__Faecousia	s__Faecousia sp900546075	no	no	none
ntk_neurogranin	2135_bin38		var_biomarker ~ apoe4	0.0696784	0.0701495	0.993284	0.320571	98.86	1.51	2337826	d__Bacteria	p__Bacillota_A	c__Clostridia	o__Oscillospirales	f__Oscillospiraceae	g__Faecousia	s__Faecousia sp900546075	no	no	none
ntk_neurogranin	2135_bin38		var_biomarker ~ ntk_table	0.144595	0.072635	1.9907	0.0465137	98.86	1.51	2337826	d__Bacteria	p__Bacillota_A	c__Clostridia	o__Oscillospirales	f__Oscillospiraceae	g__Faecousia	s__Faecousia sp900546075	no	no	none
ntk_neurogranin	2135_bin38		var_biomarker ~ bristol_type_1_7	-0.0397685	0.0382625	-1.03936	0.298637	98.86	1.51	2337826	d__Bacteria	p__Bacillota_A	c__Clostridia	o__Oscillospirales	f__Oscillospiraceae	g__Faecousia	s__Faecousia sp900546075	no	no	none
ntk_neurogranin	2135_bin42		var_biomarker ~ var_mb	0.0176204	0.0283195	0.622199	0.533811	95.3	0.17	1931585	d__Bacteria	p__Bacillota_A	c__Clostridia	o__Oscillospirales	f__Ruminococcaceae	g__Negativibacillus	s__Negativibacillus sp000435195	no	no	none
ntk_neurogranin	2135_bin42		var_biomarker ~ sex	-0.0515714	0.126329	-0.40823	0.683105	95.3	0.17	1931585	d__Bacteria	p__Bacillota_A	c__Clostridia	o__Oscillospirales	f__Ruminococcaceae	g__Negativibacillus	s__Negativibacillus sp000435195	no	no	none
ntk_neurogranin	2135_bin42		var_biomarker ~ var_mb_by_sex	-0.0340304	0.0538911	-0.631467	0.527735	95.3	0.17	1931585	d__Bacteria	p__Bacillota_A	c__Clostridia	o__Oscillospirales	f__Ruminococcaceae	g__Negativibacillus	s__Negativibacillus sp000435195	no	no	none
ntk_neurogranin	2135_bin42		var_biomarker ~ dx	0.121622	0.101568	1.19744	0.231136	95.3	0.17	1931585	d__Bacteria	p__Bacillota_A	c__Clostridia	o__Oscillospirales	f__Ruminococcaceae	g__Negativibacillus	s__Negativibacillus sp000435195	no	no	none
ntk_neurogranin	2135_bin42		var_biomarker ~ mars_age	0.0101896	0.00552512	1.84423	0.0651492	95.3	0.17	1931585	d__Bacteria	p__Bacillota_A	c__Clostridia	o__Oscillospirales	f__Ruminococcaceae	g__Negativibacillus	s__Negativibacillus sp000435195	no	no	none
ntk_neurogranin	2135_bin42		var_biomarker ~ apoe4	0.0829277	0.0719592	1.15243	0.249146	95.3	0.17	1931585	d__Bacteria	p__Bacillota_A	c__Clostridia	o__Oscillospirales	f__Ruminococcaceae	g__Negativibacillus	s__Negativibacillus sp000435195	no	no	none
ntk_neurogranin	2135_bin42		var_biomarker ~ ntk_table	0.131812	0.070707	1.86419	0.0622945	95.3	0.17	1931585	d__Bacteria	p__Bacillota_A	c__Clostridia	o__Oscillospirales	f__Ruminococcaceae	g__Negativibacillus	s__Negativibacillus sp000435195	no	no	none
ntk_neurogranin	2135_bin42		var_biomarker ~ bristol_type_1_7	-0.0394875	0.038648	-1.02172	0.306913	95.3	0.17	1931585	d__Bacteria	p__Bacillota_A	c__Clostridia	o__Oscillospirales	f__Ruminococcaceae	g__Negativibacillus	s__Negativibacillus sp000435195	no	no	none
ntk_neurogranin	2135_bin98		var_biomarker ~ var_mb	-0.0599389	0.0248074	-2.41617	0.0156849	92.95	1.01	1870967	d__Bacteria	p__Bacillota_A	c__Clostridia	o__Oscillospirales	f__Oscillospiraceae	g__Vescimonas	s__Vescimonas sp900545585	no	no	none
ntk_neurogranin	2135_bin98		var_biomarker ~ sex	-0.0423102	0.084048	-0.503406	0.614679	92.95	1.01	1870967	d__Bacteria	p__Bacillota_A	c__Clostridia	o__Oscillospirales	f__Oscillospiraceae	g__Vescimonas	s__Vescimonas sp900545585	no	no	none
ntk_neurogranin	2135_bin98		var_biomarker ~ var_mb_by_sex	0.0635949	0.0371714	1.71085	0.087108	92.95	1.01	1870967	d__Bacteria	p__Bacillota_A	c__Clostridia	o__Oscillospirales	f__Oscillospiraceae	g__Vescimonas	s__Vescimonas sp900545585	no	no	none
ntk_neurogranin	2135_bin98		var_biomarker ~ dx	0.137173	0.0973954	1.40841	0.159009	92.95	1.01	1870967	d__Bacteria	p__Bacillota_A	c__Clostridia	o__Oscillospirales	f__Oscillospiraceae	g__Vescimonas	s__Vescimonas sp900545585	no	no	none
ntk_neurogranin	2135_bin98		var_biomarker ~ mars_age	0.00841358	0.00557007	1.5105	0.130916	92.95	1.01	1870967	d__Bacteria	p__Bacillota_A	c__Clostridia	o__Oscillospirales	f__Oscillospiraceae	g__Vescimonas	s__Vescimonas sp900545585	no	no	none
ntk_neurogranin	2135_bin98		var_biomarker ~ apoe4	0.0580398	0.0715862	0.810768	0.417499	92.95	1.01	1870967	d__Bacteria	p__Bacillota_A	c__Clostridia	o__Oscillospirales	f__Oscillospiraceae	g__Vescimonas	s__Vescimonas sp900545585	no	no	none
ntk_neurogranin	2135_bin98		var_biomarker ~ ntk_table	0.118409	0.071975	1.64514	0.0999413	92.95	1.01	1870967	d__Bacteria	p__Bacillota_A	c__Clostridia	o__Oscillospirales	f__Oscillospiraceae	g__Vescimonas	s__Vescimonas sp900545585	no	no	none
ntk_neurogranin	2135_bin98		var_biomarker ~ bristol_type_1_7	-0.0462479	0.0357974	-1.29193	0.196381	92.95	1.01	1870967	d__Bacteria	p__Bacillota_A	c__Clostridia	o__Oscillospirales	f__Oscillospiraceae	g__Vescimonas	s__Vescimonas sp900545585	no	no	none
ntk_neurogranin	2135_bin99		var_biomarker ~ var_mb	0.00850468	0.0246071	0.345619	0.729629	94.88	0.71	2238751	d__Bacteria	p__Bacillota	c__Bacilli	o__Erysipelotrichales	f__Erysipelotrichaceae	g__Holdemanella	s__Holdemanella biformis	no	no	none
ntk_neurogranin	2135_bin99		var_biomarker ~ sex	-0.121114	0.0722595	-1.6761	0.0937192	94.88	0.71	2238751	d__Bacteria	p__Bacillota	c__Bacilli	o__Erysipelotrichales	f__Erysipelotrichaceae	g__Holdemanella	s__Holdemanella biformis	no	no	none
ntk_neurogranin	2135_bin99		var_biomarker ~ var_mb_by_sex	-0.0122251	0.0344588	-0.354773	0.722759	94.88	0.71	2238751	d__Bacteria	p__Bacillota	c__Bacilli	o__Erysipelotrichales	f__Erysipelotrichaceae	g__Holdemanella	s__Holdemanella biformis	no	no	none
ntk_neurogranin	2135_bin99		var_biomarker ~ dx	0.125218	0.0982897	1.27397	0.202674	94.88	0.71	2238751	d__Bacteria	p__Bacillota	c__Bacilli	o__Erysipelotrichales	f__Erysipelotrichaceae	g__Holdemanella	s__Holdemanella biformis	no	no	none
ntk_neurogranin	2135_bin99		var_biomarker ~ mars_age	0.010208	0.0057239	1.7834	0.0745207	94.88	0.71	2238751	d__Bacteria	p__Bacillota	c__Bacilli	o__Erysipelotrichales	f__Erysipelotrichaceae	g__Holdemanella	s__Holdemanella biformis	no	no	none
ntk_neurogranin	2135_bin99		var_biomarker ~ apoe4	0.0828064	0.0732362	1.13068	0.258192	94.88	0.71	2238751	d__Bacteria	p__Bacillota	c__Bacilli	o__Erysipelotrichales	f__Erysipelotrichaceae	g__Holdemanella	s__Holdemanella biformis	no	no	none
ntk_neurogranin	2135_bin99		var_biomarker ~ ntk_table	0.138075	0.0761354	1.81355	0.0697476	94.88	0.71	2238751	d__Bacteria	p__Bacillota	c__Bacilli	o__Erysipelotrichales	f__Erysipelotrichaceae	g__Holdemanella	s__Holdemanella biformis	no	no	none
ntk_neurogranin	2135_bin99		var_biomarker ~ bristol_type_1_7	-0.0392817	0.0392921	-0.999735	0.317439	94.88	0.71	2238751	d__Bacteria	p__Bacillota	c__Bacilli	o__Erysipelotrichales	f__Erysipelotrichaceae	g__Holdemanella	s__Holdemanella biformis	no	no	none
ntk_neurogranin	2137_bin15		var_biomarker ~ var_mb	0.0242077	0.0553915	0.437029	0.66209	91.24	1.4	1461831	d__Bacteria	p__Bacillota_A	c__Clostridia	o__Christensenellales	f__CAG-917	g__CAG-349	s__CAG-349 sp003539515	no	no	none
ntk_neurogranin	2137_bin15		var_biomarker ~ sex	-0.355276	0.177624	-2.00016	0.0454828	91.24	1.4	1461831	d__Bacteria	p__Bacillota_A	c__Clostridia	o__Christensenellales	f__CAG-917	g__CAG-349	s__CAG-349 sp003539515	no	no	none
ntk_neurogranin	2137_bin15		var_biomarker ~ var_mb_by_sex	-0.125262	0.0946033	-1.32407	0.185479	91.24	1.4	1461831	d__Bacteria	p__Bacillota_A	c__Clostridia	o__Christensenellales	f__CAG-917	g__CAG-349	s__CAG-349 sp003539515	no	no	none
ntk_neurogranin	2137_bin15		var_biomarker ~ dx	0.11815	0.0993471	1.18926	0.234337	91.24	1.4	1461831	d__Bacteria	p__Bacillota_A	c__Clostridia	o__Christensenellales	f__CAG-917	g__CAG-349	s__CAG-349 sp003539515	no	no	none
ntk_neurogranin	2137_bin15		var_biomarker ~ mars_age	0.00897092	0.00560281	1.60115	0.109344	91.24	1.4	1461831	d__Bacteria	p__Bacillota_A	c__Clostridia	o__Christensenellales	f__CAG-917	g__CAG-349	s__CAG-349 sp003539515	no	no	none
ntk_neurogranin	2137_bin15		var_biomarker ~ apoe4	0.0725647	0.0706172	1.02758	0.304148	91.24	1.4	1461831	d__Bacteria	p__Bacillota_A	c__Clostridia	o__Christensenellales	f__CAG-917	g__CAG-349	s__CAG-349 sp003539515	no	no	none
ntk_neurogranin	2137_bin15		var_biomarker ~ ntk_table	0.141376	0.0727471	1.94338	0.0519699	91.24	1.4	1461831	d__Bacteria	p__Bacillota_A	c__Clostridia	o__Christensenellales	f__CAG-917	g__CAG-349	s__CAG-349 sp003539515	no	no	none
ntk_neurogranin	2137_bin15		var_biomarker ~ bristol_type_1_7	-0.0463597	0.0383019	-1.21038	0.226135	91.24	1.4	1461831	d__Bacteria	p__Bacillota_A	c__Clostridia	o__Christensenellales	f__CAG-917	g__CAG-349	s__CAG-349 sp003539515	no	no	none
ntk_neurogranin	2137_bin2		var_biomarker ~ var_mb	-0.0233055	0.0257535	-0.904944	0.365495	91.57	3.37	1345981	d__Bacteria	p__Bacillota	c__Bacilli	o__RF39	f__UBA660	g__Onthocola_B	s__Onthocola_B sp000437355	no	no	none
ntk_neurogranin	2137_bin2		var_biomarker ~ sex	0.103932	0.175813	0.591153	0.554418	91.57	3.37	1345981	d__Bacteria	p__Bacillota	c__Bacilli	o__RF39	f__UBA660	g__Onthocola_B	s__Onthocola_B sp000437355	no	no	none
ntk_neurogranin	2137_bin2		var_biomarker ~ var_mb_by_sex	0.0755848	0.0504074	1.49948	0.13375	91.57	3.37	1345981	d__Bacteria	p__Bacillota	c__Bacilli	o__RF39	f__UBA660	g__Onthocola_B	s__Onthocola_B sp000437355	no	no	none
ntk_neurogranin	2137_bin2		var_biomarker ~ dx	0.120711	0.101738	1.1865	0.235426	91.57	3.37	1345981	d__Bacteria	p__Bacillota	c__Bacilli	o__RF39	f__UBA660	g__Onthocola_B	s__Onthocola_B sp000437355	no	no	none
ntk_neurogranin	2137_bin2		var_biomarker ~ mars_age	0.00931896	0.00551689	1.68917	0.0911873	91.57	3.37	1345981	d__Bacteria	p__Bacillota	c__Bacilli	o__RF39	f__UBA660	g__Onthocola_B	s__Onthocola_B sp000437355	no	no	none
ntk_neurogranin	2137_bin2		var_biomarker ~ apoe4	0.0826836	0.0719187	1.14968	0.250275	91.57	3.37	1345981	d__Bacteria	p__Bacillota	c__Bacilli	o__RF39	f__UBA660	g__Onthocola_B	s__Onthocola_B sp000437355	no	no	none
ntk_neurogranin	2137_bin2		var_biomarker ~ ntk_table	0.131855	0.0743532	1.77337	0.0761681	91.57	3.37	1345981	d__Bacteria	p__Bacillota	c__Bacilli	o__RF39	f__UBA660	g__Onthocola_B	s__Onthocola_B sp000437355	no	no	none
ntk_neurogranin	2137_bin2		var_biomarker ~ bristol_type_1_7	-0.035143	0.0375994	-0.93467	0.349958	91.57	3.37	1345981	d__Bacteria	p__Bacillota	c__Bacilli	o__RF39	f__UBA660	g__Onthocola_B	s__Onthocola_B sp000437355	no	no	none
ntk_neurogranin	2137_bin39		var_biomarker ~ var_mb	-0.0295807	0.0430634	-0.68691	0.492139	93.96	0.67	2056872	d__Bacteria	p__Bacillota_A	c__Clostridia	o__Oscillospirales	f__Oscillospiraceae	g__CAG-103	s__CAG-103 sp900543625	no	no	none
ntk_neurogranin	2137_bin39		var_biomarker ~ sex	0.0692193	0.0997011	0.694268	0.487514	93.96	0.67	2056872	d__Bacteria	p__Bacillota_A	c__Clostridia	o__Oscillospirales	f__Oscillospiraceae	g__CAG-103	s__CAG-103 sp900543625	no	no	none
ntk_neurogranin	2137_bin39		var_biomarker ~ var_mb_by_sex	0.1431	0.0594449	2.40727	0.0160721	93.96	0.67	2056872	d__Bacteria	p__Bacillota_A	c__Clostridia	o__Oscillospirales	f__Oscillospiraceae	g__CAG-103	s__CAG-103 sp900543625	no	no	none
ntk_neurogranin	2137_bin39		var_biomarker ~ dx	0.157722	0.0936046	1.68498	0.0919921	93.96	0.67	2056872	d__Bacteria	p__Bacillota_A	c__Clostridia	o__Oscillospirales	f__Oscillospiraceae	g__CAG-103	s__CAG-103 sp900543625	no	no	none
ntk_neurogranin	2137_bin39		var_biomarker ~ mars_age	0.00958395	0.00549029	1.74562	0.0808772	93.96	0.67	2056872	d__Bacteria	p__Bacillota_A	c__Clostridia	o__Oscillospirales	f__Oscillospiraceae	g__CAG-103	s__CAG-103 sp900543625	no	no	none
ntk_neurogranin	2137_bin39		var_biomarker ~ apoe4	0.0806931	0.0713909	1.1303	0.25835	93.96	0.67	2056872	d__Bacteria	p__Bacillota_A	c__Clostridia	o__Oscillospirales	f__Oscillospiraceae	g__CAG-103	s__CAG-103 sp900543625	no	no	none
ntk_neurogranin	2137_bin39		var_biomarker ~ ntk_table	0.136968	0.0716627	1.91129	0.0559676	93.96	0.67	2056872	d__Bacteria	p__Bacillota_A	c__Clostridia	o__Oscillospirales	f__Oscillospiraceae	g__CAG-103	s__CAG-103 sp900543625	no	no	none
ntk_neurogranin	2137_bin39		var_biomarker ~ bristol_type_1_7	-0.0404431	0.0373587	-1.08256	0.279003	93.96	0.67	2056872	d__Bacteria	p__Bacillota_A	c__Clostridia	o__Oscillospirales	f__Oscillospiraceae	g__CAG-103	s__CAG-103 sp900543625	no	no	none
ntk_neurogranin	2137_bin4		var_biomarker ~ var_mb	-0.107508	0.0358415	-2.99953	0.00270394	90.06	3.79	2446328	d__Bacteria	p__Bacillota_A	c__Clostridia	o__Oscillospirales	f__Oscillospiraceae	g__CAG-170	s__CAG-170 sp000432135	no	no	none
ntk_neurogranin	2137_bin4		var_biomarker ~ sex	-0.388023	0.12502	-3.10369	0.00191125	90.06	3.79	2446328	d__Bacteria	p__Bacillota_A	c__Clostridia	o__Oscillospirales	f__Oscillospiraceae	g__CAG-170	s__CAG-170 sp000432135	no	no	none
ntk_neurogranin	2137_bin4		var_biomarker ~ var_mb_by_sex	0.14598	0.0588091	2.48227	0.0130548	90.06	3.79	2446328	d__Bacteria	p__Bacillota_A	c__Clostridia	o__Oscillospirales	f__Oscillospiraceae	g__CAG-170	s__CAG-170 sp000432135	no	no	none
ntk_neurogranin	2137_bin4		var_biomarker ~ dx	0.18567	0.106606	1.74164	0.0815706	90.06	3.79	2446328	d__Bacteria	p__Bacillota_A	c__Clostridia	o__Oscillospirales	f__Oscillospiraceae	g__CAG-170	s__CAG-170 sp000432135	no	no	none
ntk_neurogranin	2137_bin4		var_biomarker ~ mars_age	0.0079815	0.00546929	1.45933	0.144474	90.06	3.79	2446328	d__Bacteria	p__Bacillota_A	c__Clostridia	o__Oscillospirales	f__Oscillospiraceae	g__CAG-170	s__CAG-170 sp000432135	no	no	none
ntk_neurogranin	2137_bin4		var_biomarker ~ apoe4	0.0479818	0.0674756	0.711098	0.477024	90.06	3.79	2446328	d__Bacteria	p__Bacillota_A	c__Clostridia	o__Oscillospirales	f__Oscillospiraceae	g__CAG-170	s__CAG-170 sp000432135	no	no	none
ntk_neurogranin	2137_bin4		var_biomarker ~ ntk_table	0.148703	0.0732904	2.02895	0.0424632	90.06	3.79	2446328	d__Bacteria	p__Bacillota_A	c__Clostridia	o__Oscillospirales	f__Oscillospiraceae	g__CAG-170	s__CAG-170 sp000432135	no	no	none
ntk_neurogranin	2137_bin4		var_biomarker ~ bristol_type_1_7	-0.0538672	0.0367197	-1.46698	0.142381	90.06	3.79	2446328	d__Bacteria	p__Bacillota_A	c__Clostridia	o__Oscillospirales	f__Oscillospiraceae	g__CAG-170	s__CAG-170 sp000432135	no	no	none
ntk_neurogranin	2137_bin40		var_biomarker ~ var_mb	-0.0715281	0.0265102	-2.69813	0.006973	98.39	0	2004781	d__Bacteria	p__Bacillota_A	c__Clostridia	o__Christensenellales	f__CAG-138	g__Phil1	s__Phil1 sp001940855	yes	no	propionate
ntk_neurogranin	2137_bin40		var_biomarker ~ sex	0.108584	0.131223	0.827474	0.407968	98.39	0	2004781	d__Bacteria	p__Bacillota_A	c__Clostridia	o__Christensenellales	f__CAG-138	g__Phil1	s__Phil1 sp001940855	yes	no	propionate
ntk_neurogranin	2137_bin40		var_biomarker ~ var_mb_by_sex	0.0976588	0.0445358	2.19282	0.0283207	98.39	0	2004781	d__Bacteria	p__Bacillota_A	c__Clostridia	o__Christensenellales	f__CAG-138	g__Phil1	s__Phil1 sp001940855	yes	no	propionate
ntk_neurogranin	2137_bin40		var_biomarker ~ dx	0.137659	0.098598	1.39617	0.162664	98.39	0	2004781	d__Bacteria	p__Bacillota_A	c__Clostridia	o__Christensenellales	f__CAG-138	g__Phil1	s__Phil1 sp001940855	yes	no	propionate
ntk_neurogranin	2137_bin40		var_biomarker ~ mars_age	0.00957204	0.00552552	1.73233	0.0832144	98.39	0	2004781	d__Bacteria	p__Bacillota_A	c__Clostridia	o__Christensenellales	f__CAG-138	g__Phil1	s__Phil1 sp001940855	yes	no	propionate
ntk_neurogranin	2137_bin40		var_biomarker ~ apoe4	0.0639239	0.0710917	0.899175	0.368559	98.39	0	2004781	d__Bacteria	p__Bacillota_A	c__Clostridia	o__Christensenellales	f__CAG-138	g__Phil1	s__Phil1 sp001940855	yes	no	propionate
ntk_neurogranin	2137_bin40		var_biomarker ~ ntk_table	0.111626	0.0758755	1.47117	0.141245	98.39	0	2004781	d__Bacteria	p__Bacillota_A	c__Clostridia	o__Christensenellales	f__CAG-138	g__Phil1	s__Phil1 sp001940855	yes	no	propionate
ntk_neurogranin	2137_bin40		var_biomarker ~ bristol_type_1_7	-0.0513523	0.0377536	-1.3602	0.173768	98.39	0	2004781	d__Bacteria	p__Bacillota_A	c__Clostridia	o__Christensenellales	f__CAG-138	g__Phil1	s__Phil1 sp001940855	yes	no	propionate
ntk_neurogranin	2137_bin53		var_biomarker ~ var_mb	-0.0474862	0.0246448	-1.92682	0.0540017	97.36	0.38	2313052	d__Bacteria	p__Bacteroidota	c__Bacteroidia	o__Bacteroidales	f__Muribaculaceae	g__Paramuribaculum	s__Paramuribaculum sp000431155	yes	no	propionate
ntk_neurogranin	2137_bin53		var_biomarker ~ sex	-0.0428111	0.104079	-0.411333	0.680828	97.36	0.38	2313052	d__Bacteria	p__Bacteroidota	c__Bacteroidia	o__Bacteroidales	f__Muribaculaceae	g__Paramuribaculum	s__Paramuribaculum sp000431155	yes	no	propionate
ntk_neurogranin	2137_bin53		var_biomarker ~ var_mb_by_sex	0.0378456	0.0404281	0.93612	0.349211	97.36	0.38	2313052	d__Bacteria	p__Bacteroidota	c__Bacteroidia	o__Bacteroidales	f__Muribaculaceae	g__Paramuribaculum	s__Paramuribaculum sp000431155	yes	no	propionate
ntk_neurogranin	2137_bin53		var_biomarker ~ dx	0.129135	0.0984159	1.31214	0.189474	97.36	0.38	2313052	d__Bacteria	p__Bacteroidota	c__Bacteroidia	o__Bacteroidales	f__Muribaculaceae	g__Paramuribaculum	s__Paramuribaculum sp000431155	yes	no	propionate
ntk_neurogranin	2137_bin53		var_biomarker ~ mars_age	0.0105118	0.00541489	1.94128	0.0522243	97.36	0.38	2313052	d__Bacteria	p__Bacteroidota	c__Bacteroidia	o__Bacteroidales	f__Muribaculaceae	g__Paramuribaculum	s__Paramuribaculum sp000431155	yes	no	propionate
ntk_neurogranin	2137_bin53		var_biomarker ~ apoe4	0.0631538	0.0719331	0.877952	0.37997	97.36	0.38	2313052	d__Bacteria	p__Bacteroidota	c__Bacteroidia	o__Bacteroidales	f__Muribaculaceae	g__Paramuribaculum	s__Paramuribaculum sp000431155	yes	no	propionate
ntk_neurogranin	2137_bin53		var_biomarker ~ ntk_table	0.123201	0.074414	1.65561	0.0978008	97.36	0.38	2313052	d__Bacteria	p__Bacteroidota	c__Bacteroidia	o__Bacteroidales	f__Muribaculaceae	g__Paramuribaculum	s__Paramuribaculum sp000431155	yes	no	propionate
ntk_neurogranin	2137_bin53		var_biomarker ~ bristol_type_1_7	-0.0409624	0.0369094	-1.10981	0.267081	97.36	0.38	2313052	d__Bacteria	p__Bacteroidota	c__Bacteroidia	o__Bacteroidales	f__Muribaculaceae	g__Paramuribaculum	s__Paramuribaculum sp000431155	yes	no	propionate
ntk_neurogranin	2137_bin86		var_biomarker ~ var_mb	-0.0517283	0.0283705	-1.82331	0.0682563	95.85	0.4	1854244	d__Bacteria	p__Actinomycetota	c__Coriobacteriia	o__Coriobacteriales	f__Coriobacteriaceae	g__Collinsella	s__	no	no	none
ntk_neurogranin	2137_bin86		var_biomarker ~ sex	-0.105977	0.0679366	-1.55994	0.118775	95.85	0.4	1854244	d__Bacteria	p__Actinomycetota	c__Coriobacteriia	o__Coriobacteriales	f__Coriobacteriaceae	g__Collinsella	s__	no	no	none
ntk_neurogranin	2137_bin86		var_biomarker ~ var_mb_by_sex	-0.016734	0.0444863	-0.376161	0.706797	95.85	0.4	1854244	d__Bacteria	p__Actinomycetota	c__Coriobacteriia	o__Coriobacteriales	f__Coriobacteriaceae	g__Collinsella	s__	no	no	none
ntk_neurogranin	2137_bin86		var_biomarker ~ dx	0.0951561	0.109721	0.867253	0.385804	95.85	0.4	1854244	d__Bacteria	p__Actinomycetota	c__Coriobacteriia	o__Coriobacteriales	f__Coriobacteriaceae	g__Collinsella	s__	no	no	none
ntk_neurogranin	2137_bin86		var_biomarker ~ mars_age	0.0100051	0.00570121	1.7549	0.0792765	95.85	0.4	1854244	d__Bacteria	p__Actinomycetota	c__Coriobacteriia	o__Coriobacteriales	f__Coriobacteriaceae	g__Collinsella	s__	no	no	none
ntk_neurogranin	2137_bin86		var_biomarker ~ apoe4	0.103656	0.0724672	1.43039	0.152605	95.85	0.4	1854244	d__Bacteria	p__Actinomycetota	c__Coriobacteriia	o__Coriobacteriales	f__Coriobacteriaceae	g__Collinsella	s__	no	no	none
ntk_neurogranin	2137_bin86		var_biomarker ~ ntk_table	0.142923	0.072735	1.96498	0.0494166	95.85	0.4	1854244	d__Bacteria	p__Actinomycetota	c__Coriobacteriia	o__Coriobacteriales	f__Coriobacteriaceae	g__Collinsella	s__	no	no	none
ntk_neurogranin	2137_bin86		var_biomarker ~ bristol_type_1_7	-0.0442999	0.0382445	-1.15833	0.246728	95.85	0.4	1854244	d__Bacteria	p__Actinomycetota	c__Coriobacteriia	o__Coriobacteriales	f__Coriobacteriaceae	g__Collinsella	s__	no	no	none
ntk_neurogranin	2138_bin27		var_biomarker ~ var_mb	-0.0338714	0.0231613	-1.46241	0.143628	96.5	0.47	2912244	d__Bacteria	p__Bacillota_A	c__Clostridia	o__Christensenellales	f__CAG-74	g__UBA11524	s__UBA11524 sp000437595	no	no	none
ntk_neurogranin	2138_bin27		var_biomarker ~ sex	-0.101512	0.0852651	-1.19055	0.233832	96.5	0.47	2912244	d__Bacteria	p__Bacillota_A	c__Clostridia	o__Christensenellales	f__CAG-74	g__UBA11524	s__UBA11524 sp000437595	no	no	none
ntk_neurogranin	2138_bin27		var_biomarker ~ var_mb_by_sex	0.00971826	0.0406754	0.238922	0.811166	96.5	0.47	2912244	d__Bacteria	p__Bacillota_A	c__Clostridia	o__Christensenellales	f__CAG-74	g__UBA11524	s__UBA11524 sp000437595	no	no	none
ntk_neurogranin	2138_bin27		var_biomarker ~ dx	0.106249	0.0996102	1.06665	0.28613	96.5	0.47	2912244	d__Bacteria	p__Bacillota_A	c__Clostridia	o__Christensenellales	f__CAG-74	g__UBA11524	s__UBA11524 sp000437595	no	no	none
ntk_neurogranin	2138_bin27		var_biomarker ~ mars_age	0.0110938	0.00580777	1.91016	0.0561122	96.5	0.47	2912244	d__Bacteria	p__Bacillota_A	c__Clostridia	o__Christensenellales	f__CAG-74	g__UBA11524	s__UBA11524 sp000437595	no	no	none
ntk_neurogranin	2138_bin27		var_biomarker ~ apoe4	0.0820886	0.0724745	1.13265	0.25736	96.5	0.47	2912244	d__Bacteria	p__Bacillota_A	c__Clostridia	o__Christensenellales	f__CAG-74	g__UBA11524	s__UBA11524 sp000437595	no	no	none
ntk_neurogranin	2138_bin27		var_biomarker ~ ntk_table	0.140589	0.0738053	1.90486	0.056798	96.5	0.47	2912244	d__Bacteria	p__Bacillota_A	c__Clostridia	o__Christensenellales	f__CAG-74	g__UBA11524	s__UBA11524 sp000437595	no	no	none
ntk_neurogranin	2138_bin27		var_biomarker ~ bristol_type_1_7	-0.0402061	0.0381678	-1.0534	0.292156	96.5	0.47	2912244	d__Bacteria	p__Bacillota_A	c__Clostridia	o__Christensenellales	f__CAG-74	g__UBA11524	s__UBA11524 sp000437595	no	no	none
ntk_neurogranin	2138_bin46		var_biomarker ~ var_mb	-0.0258898	0.0127845	-2.0251	0.0428576	96.58	0	2418421	d__Bacteria	p__Bacillota_A	c__Clostridia	o__Oscillospirales	f__Ruminococcaceae	g__Ruminococcus_D	s__Ruminococcus_D bicirculans	no	no	none
ntk_neurogranin	2138_bin46		var_biomarker ~ sex	-0.0136409	0.0852882	-0.159939	0.872929	96.58	0	2418421	d__Bacteria	p__Bacillota_A	c__Clostridia	o__Oscillospirales	f__Ruminococcaceae	g__Ruminococcus_D	s__Ruminococcus_D bicirculans	no	no	none
ntk_neurogranin	2138_bin46		var_biomarker ~ var_mb_by_sex	0.0430883	0.0247061	1.74404	0.0811529	96.58	0	2418421	d__Bacteria	p__Bacillota_A	c__Clostridia	o__Oscillospirales	f__Ruminococcaceae	g__Ruminococcus_D	s__Ruminococcus_D bicirculans	no	no	none
ntk_neurogranin	2138_bin46		var_biomarker ~ dx	0.137664	0.103269	1.33306	0.182513	96.58	0	2418421	d__Bacteria	p__Bacillota_A	c__Clostridia	o__Oscillospirales	f__Ruminococcaceae	g__Ruminococcus_D	s__Ruminococcus_D bicirculans	no	no	none
ntk_neurogranin	2138_bin46		var_biomarker ~ mars_age	0.0100953	0.00555272	1.81808	0.0690527	96.58	0	2418421	d__Bacteria	p__Bacillota_A	c__Clostridia	o__Oscillospirales	f__Ruminococcaceae	g__Ruminococcus_D	s__Ruminococcus_D bicirculans	no	no	none
ntk_neurogranin	2138_bin46		var_biomarker ~ apoe4	0.0956	0.0728794	1.31176	0.189602	96.58	0	2418421	d__Bacteria	p__Bacillota_A	c__Clostridia	o__Oscillospirales	f__Ruminococcaceae	g__Ruminococcus_D	s__Ruminococcus_D bicirculans	no	no	none
ntk_neurogranin	2138_bin46		var_biomarker ~ ntk_table	0.132374	0.074135	1.78558	0.0741666	96.58	0	2418421	d__Bacteria	p__Bacillota_A	c__Clostridia	o__Oscillospirales	f__Ruminococcaceae	g__Ruminococcus_D	s__Ruminococcus_D bicirculans	no	no	none
ntk_neurogranin	2138_bin46		var_biomarker ~ bristol_type_1_7	-0.0418908	0.0386371	-1.08421	0.278271	96.58	0	2418421	d__Bacteria	p__Bacillota_A	c__Clostridia	o__Oscillospirales	f__Ruminococcaceae	g__Ruminococcus_D	s__Ruminococcus_D bicirculans	no	no	none
ntk_neurogranin	2139_bin27		var_biomarker ~ var_mb	0.0309615	0.0312762	0.989937	0.322205	96.7	0.66	4647834	d__Bacteria	p__Pseudomonadota	c__Gammaproteobacteria	o__Enterobacterales	f__Enterobacteriaceae	g__Escherichia	s__Escherichia coli	no	no	none
ntk_neurogranin	2139_bin27		var_biomarker ~ sex	-0.121152	0.0725346	-1.67026	0.0948679	96.7	0.66	4647834	d__Bacteria	p__Pseudomonadota	c__Gammaproteobacteria	o__Enterobacterales	f__Enterobacteriaceae	g__Escherichia	s__Escherichia coli	no	no	none
ntk_neurogranin	2139_bin27		var_biomarker ~ var_mb_by_sex	-0.000563413	0.0465571	-0.0121016	0.990345	96.7	0.66	4647834	d__Bacteria	p__Pseudomonadota	c__Gammaproteobacteria	o__Enterobacterales	f__Enterobacteriaceae	g__Escherichia	s__Escherichia coli	no	no	none
ntk_neurogranin	2139_bin27		var_biomarker ~ dx	0.129092	0.110435	1.16894	0.24243	96.7	0.66	4647834	d__Bacteria	p__Pseudomonadota	c__Gammaproteobacteria	o__Enterobacterales	f__Enterobacteriaceae	g__Escherichia	s__Escherichia coli	no	no	none
ntk_neurogranin	2139_bin27		var_biomarker ~ mars_age	0.00942901	0.00542844	1.73696	0.0823935	96.7	0.66	4647834	d__Bacteria	p__Pseudomonadota	c__Gammaproteobacteria	o__Enterobacterales	f__Enterobacteriaceae	g__Escherichia	s__Escherichia coli	no	no	none
ntk_neurogranin	2139_bin27		var_biomarker ~ apoe4	0.0656712	0.0746156	0.880127	0.378791	96.7	0.66	4647834	d__Bacteria	p__Pseudomonadota	c__Gammaproteobacteria	o__Enterobacterales	f__Enterobacteriaceae	g__Escherichia	s__Escherichia coli	no	no	none
ntk_neurogranin	2139_bin27		var_biomarker ~ ntk_table	0.139239	0.0734975	1.89447	0.0581622	96.7	0.66	4647834	d__Bacteria	p__Pseudomonadota	c__Gammaproteobacteria	o__Enterobacterales	f__Enterobacteriaceae	g__Escherichia	s__Escherichia coli	no	no	none
ntk_neurogranin	2139_bin27		var_biomarker ~ bristol_type_1_7	-0.0273513	0.0359797	-0.760187	0.447143	96.7	0.66	4647834	d__Bacteria	p__Pseudomonadota	c__Gammaproteobacteria	o__Enterobacterales	f__Enterobacteriaceae	g__Escherichia	s__Escherichia coli	no	no	none
ntk_neurogranin	2139_bin5		var_biomarker ~ var_mb	0.0141229	0.0282179	0.500493	0.616728	94.97	0	2248890	d__Bacteria	p__Bacillota_A	c__Clostridia	o__Lachnospirales	f__Anaerotignaceae	g__Anaerotignum	s__Anaerotignum sp001304995	no	no	none
ntk_neurogranin	2139_bin5		var_biomarker ~ sex	-0.129722	0.0725895	-1.78707	0.0739266	94.97	0	2248890	d__Bacteria	p__Bacillota_A	c__Clostridia	o__Lachnospirales	f__Anaerotignaceae	g__Anaerotignum	s__Anaerotignum sp001304995	no	no	none
ntk_neurogranin	2139_bin5		var_biomarker ~ var_mb_by_sex	-0.0124992	0.032844	-0.380561	0.703529	94.97	0	2248890	d__Bacteria	p__Bacillota_A	c__Clostridia	o__Lachnospirales	f__Anaerotignaceae	g__Anaerotignum	s__Anaerotignum sp001304995	no	no	none
ntk_neurogranin	2139_bin5		var_biomarker ~ dx	0.121428	0.0981547	1.23711	0.216046	94.97	0	2248890	d__Bacteria	p__Bacillota_A	c__Clostridia	o__Lachnospirales	f__Anaerotignaceae	g__Anaerotignum	s__Anaerotignum sp001304995	no	no	none
ntk_neurogranin	2139_bin5		var_biomarker ~ mars_age	0.0100155	0.00570899	1.75433	0.0793738	94.97	0	2248890	d__Bacteria	p__Bacillota_A	c__Clostridia	o__Lachnospirales	f__Anaerotignaceae	g__Anaerotignum	s__Anaerotignum sp001304995	no	no	none
ntk_neurogranin	2139_bin5		var_biomarker ~ apoe4	0.0827051	0.0737241	1.12182	0.261939	94.97	0	2248890	d__Bacteria	p__Bacillota_A	c__Clostridia	o__Lachnospirales	f__Anaerotignaceae	g__Anaerotignum	s__Anaerotignum sp001304995	no	no	none
ntk_neurogranin	2139_bin5		var_biomarker ~ ntk_table	0.137892	0.0733938	1.8788	0.0602723	94.97	0	2248890	d__Bacteria	p__Bacillota_A	c__Clostridia	o__Lachnospirales	f__Anaerotignaceae	g__Anaerotignum	s__Anaerotignum sp001304995	no	no	none
ntk_neurogranin	2139_bin5		var_biomarker ~ bristol_type_1_7	-0.0380422	0.0382237	-0.99525	0.319614	94.97	0	2248890	d__Bacteria	p__Bacillota_A	c__Clostridia	o__Lachnospirales	f__Anaerotignaceae	g__Anaerotignum	s__Anaerotignum sp001304995	no	no	none
ntk_neurogranin	2139_bin57		var_biomarker ~ var_mb	0.122316	0.0406959	3.0056	0.00265058	98.64	0	2157927	d__Bacteria	p__Bacillota_A	c__Clostridia	o__Oscillospirales	f__Ruminococcaceae	g__Faecalibacterium	s__Faecalibacterium sp900540455	no	yes	butyrate
ntk_neurogranin	2139_bin57		var_biomarker ~ sex	-0.227677	0.0763716	-2.98117	0.00287148	98.64	0	2157927	d__Bacteria	p__Bacillota_A	c__Clostridia	o__Oscillospirales	f__Ruminococcaceae	g__Faecalibacterium	s__Faecalibacterium sp900540455	no	yes	butyrate
ntk_neurogranin	2139_bin57		var_biomarker ~ var_mb_by_sex	-0.152919	0.0454509	-3.36449	0.00076685	98.64	0	2157927	d__Bacteria	p__Bacillota_A	c__Clostridia	o__Oscillospirales	f__Ruminococcaceae	g__Faecalibacterium	s__Faecalibacterium sp900540455	no	yes	butyrate
ntk_neurogranin	2139_bin57		var_biomarker ~ dx	0.128141	0.101514	1.2623	0.206842	98.64	0	2157927	d__Bacteria	p__Bacillota_A	c__Clostridia	o__Oscillospirales	f__Ruminococcaceae	g__Faecalibacterium	s__Faecalibacterium sp900540455	no	yes	butyrate
ntk_neurogranin	2139_bin57		var_biomarker ~ mars_age	0.0112374	0.00565398	1.98751	0.0468655	98.64	0	2157927	d__Bacteria	p__Bacillota_A	c__Clostridia	o__Oscillospirales	f__Ruminococcaceae	g__Faecalibacterium	s__Faecalibacterium sp900540455	no	yes	butyrate
ntk_neurogranin	2139_bin57		var_biomarker ~ apoe4	0.0941358	0.0708371	1.32891	0.183879	98.64	0	2157927	d__Bacteria	p__Bacillota_A	c__Clostridia	o__Oscillospirales	f__Ruminococcaceae	g__Faecalibacterium	s__Faecalibacterium sp900540455	no	yes	butyrate
ntk_neurogranin	2139_bin57		var_biomarker ~ ntk_table	0.114208	0.0706612	1.61628	0.106035	98.64	0	2157927	d__Bacteria	p__Bacillota_A	c__Clostridia	o__Oscillospirales	f__Ruminococcaceae	g__Faecalibacterium	s__Faecalibacterium sp900540455	no	yes	butyrate
ntk_neurogranin	2139_bin57		var_biomarker ~ bristol_type_1_7	-0.0450393	0.0366556	-1.22872	0.219178	98.64	0	2157927	d__Bacteria	p__Bacillota_A	c__Clostridia	o__Oscillospirales	f__Ruminococcaceae	g__Faecalibacterium	s__Faecalibacterium sp900540455	no	yes	butyrate
ntk_neurogranin	2139_bin72		var_biomarker ~ var_mb	-0.0233489	0.019166	-1.21825	0.22313	98.39	2.42	2060573	d__Bacteria	p__Actinomycetota	c__Coriobacteriia	o__Coriobacteriales	f__Coriobacteriaceae	g__Collinsella	s__Collinsella sp905215835	no	no	none
ntk_neurogranin	2139_bin72		var_biomarker ~ sex	-0.101433	0.0784584	-1.29283	0.19607	98.39	2.42	2060573	d__Bacteria	p__Actinomycetota	c__Coriobacteriia	o__Coriobacteriales	f__Coriobacteriaceae	g__Collinsella	s__Collinsella sp905215835	no	no	none
ntk_neurogranin	2139_bin72		var_biomarker ~ var_mb_by_sex	-0.00972957	0.029778	-0.326737	0.743867	98.39	2.42	2060573	d__Bacteria	p__Actinomycetota	c__Coriobacteriia	o__Coriobacteriales	f__Coriobacteriaceae	g__Collinsella	s__Collinsella sp905215835	no	no	none
ntk_neurogranin	2139_bin72		var_biomarker ~ dx	0.0993789	0.113206	0.877857	0.380021	98.39	2.42	2060573	d__Bacteria	p__Actinomycetota	c__Coriobacteriia	o__Coriobacteriales	f__Coriobacteriaceae	g__Collinsella	s__Collinsella sp905215835	no	no	none
ntk_neurogranin	2139_bin72		var_biomarker ~ mars_age	0.0100856	0.00570215	1.76874	0.0769379	98.39	2.42	2060573	d__Bacteria	p__Actinomycetota	c__Coriobacteriia	o__Coriobacteriales	f__Coriobacteriaceae	g__Collinsella	s__Collinsella sp905215835	no	no	none
ntk_neurogranin	2139_bin72		var_biomarker ~ apoe4	0.0984309	0.0739892	1.33034	0.183406	98.39	2.42	2060573	d__Bacteria	p__Actinomycetota	c__Coriobacteriia	o__Coriobacteriales	f__Coriobacteriaceae	g__Collinsella	s__Collinsella sp905215835	no	no	none
ntk_neurogranin	2139_bin72		var_biomarker ~ ntk_table	0.147771	0.0741493	1.99289	0.0462734	98.39	2.42	2060573	d__Bacteria	p__Actinomycetota	c__Coriobacteriia	o__Coriobacteriales	f__Coriobacteriaceae	g__Collinsella	s__Collinsella sp905215835	no	no	none
ntk_neurogranin	2139_bin72		var_biomarker ~ bristol_type_1_7	-0.0449867	0.0367903	-1.22279	0.22141	98.39	2.42	2060573	d__Bacteria	p__Actinomycetota	c__Coriobacteriia	o__Coriobacteriales	f__Coriobacteriaceae	g__Collinsella	s__Collinsella sp905215835	no	no	none
ntk_neurogranin	2141_bin54		var_biomarker ~ var_mb	-0.0559984	0.0286456	-1.95487	0.0505985	96.77	0.9	2065406	d__Bacteria	p__Actinomycetota	c__Coriobacteriia	o__Coriobacteriales	f__Coriobacteriaceae	g__Collinsella	s__Collinsella sp018373675	no	no	none
ntk_neurogranin	2141_bin54		var_biomarker ~ sex	-0.0790486	0.0822879	-0.960635	0.336736	96.77	0.9	2065406	d__Bacteria	p__Actinomycetota	c__Coriobacteriia	o__Coriobacteriales	f__Coriobacteriaceae	g__Collinsella	s__Collinsella sp018373675	no	no	none
ntk_neurogranin	2141_bin54		var_biomarker ~ var_mb_by_sex	0.0180065	0.0426841	0.421855	0.673131	96.77	0.9	2065406	d__Bacteria	p__Actinomycetota	c__Coriobacteriia	o__Coriobacteriales	f__Coriobacteriaceae	g__Collinsella	s__Collinsella sp018373675	no	no	none
ntk_neurogranin	2141_bin54		var_biomarker ~ dx	0.110547	0.103786	1.06515	0.286809	96.77	0.9	2065406	d__Bacteria	p__Actinomycetota	c__Coriobacteriia	o__Coriobacteriales	f__Coriobacteriaceae	g__Collinsella	s__Collinsella sp018373675	no	no	none
ntk_neurogranin	2141_bin54		var_biomarker ~ mars_age	0.0103495	0.00561988	1.84159	0.065535	96.77	0.9	2065406	d__Bacteria	p__Actinomycetota	c__Coriobacteriia	o__Coriobacteriales	f__Coriobacteriaceae	g__Collinsella	s__Collinsella sp018373675	no	no	none
ntk_neurogranin	2141_bin54		var_biomarker ~ apoe4	0.105803	0.0725849	1.45765	0.144938	96.77	0.9	2065406	d__Bacteria	p__Actinomycetota	c__Coriobacteriia	o__Coriobacteriales	f__Coriobacteriaceae	g__Collinsella	s__Collinsella sp018373675	no	no	none
ntk_neurogranin	2141_bin54		var_biomarker ~ ntk_table	0.125034	0.072485	1.72496	0.084534	96.77	0.9	2065406	d__Bacteria	p__Actinomycetota	c__Coriobacteriia	o__Coriobacteriales	f__Coriobacteriaceae	g__Collinsella	s__Collinsella sp018373675	no	no	none
ntk_neurogranin	2141_bin54		var_biomarker ~ bristol_type_1_7	-0.0416788	0.0380591	-1.09511	0.27347	96.77	0.9	2065406	d__Bacteria	p__Actinomycetota	c__Coriobacteriia	o__Coriobacteriales	f__Coriobacteriaceae	g__Collinsella	s__Collinsella sp018373675	no	no	none
ntk_neurogranin	2141_bin67		var_biomarker ~ var_mb	0.0375705	0.02176	1.72659	0.084242	98.65	0.9	1772410	d__Bacteria	p__Bacillota_C	c__Negativicutes	o__Acidaminococcales	f__Acidaminococcaceae	g__Phascolarctobacterium_A	s__Phascolarctobacterium_A sp900544885	yes	no	propionate
ntk_neurogranin	2141_bin67		var_biomarker ~ sex	-0.399375	0.158213	-2.52428	0.0115935	98.65	0.9	1772410	d__Bacteria	p__Bacillota_C	c__Negativicutes	o__Acidaminococcales	f__Acidaminococcaceae	g__Phascolarctobacterium_A	s__Phascolarctobacterium_A sp900544885	yes	no	propionate
ntk_neurogranin	2141_bin67		var_biomarker ~ var_mb_by_sex	-0.0796758	0.0445149	-1.78987	0.0734753	98.65	0.9	1772410	d__Bacteria	p__Bacillota_C	c__Negativicutes	o__Acidaminococcales	f__Acidaminococcaceae	g__Phascolarctobacterium_A	s__Phascolarctobacterium_A sp900544885	yes	no	propionate
ntk_neurogranin	2141_bin67		var_biomarker ~ dx	0.132029	0.0900406	1.46633	0.142558	98.65	0.9	1772410	d__Bacteria	p__Bacillota_C	c__Negativicutes	o__Acidaminococcales	f__Acidaminococcaceae	g__Phascolarctobacterium_A	s__Phascolarctobacterium_A sp900544885	yes	no	propionate
ntk_neurogranin	2141_bin67		var_biomarker ~ mars_age	0.01041	0.00554002	1.87905	0.0602378	98.65	0.9	1772410	d__Bacteria	p__Bacillota_C	c__Negativicutes	o__Acidaminococcales	f__Acidaminococcaceae	g__Phascolarctobacterium_A	s__Phascolarctobacterium_A sp900544885	yes	no	propionate
ntk_neurogranin	2141_bin67		var_biomarker ~ apoe4	0.081451	0.0722492	1.12736	0.25959	98.65	0.9	1772410	d__Bacteria	p__Bacillota_C	c__Negativicutes	o__Acidaminococcales	f__Acidaminococcaceae	g__Phascolarctobacterium_A	s__Phascolarctobacterium_A sp900544885	yes	no	propionate
ntk_neurogranin	2141_bin67		var_biomarker ~ ntk_table	0.141177	0.0746724	1.89062	0.0586751	98.65	0.9	1772410	d__Bacteria	p__Bacillota_C	c__Negativicutes	o__Acidaminococcales	f__Acidaminococcaceae	g__Phascolarctobacterium_A	s__Phascolarctobacterium_A sp900544885	yes	no	propionate
ntk_neurogranin	2141_bin67		var_biomarker ~ bristol_type_1_7	-0.0407079	0.0377272	-1.07901	0.280584	98.65	0.9	1772410	d__Bacteria	p__Bacillota_C	c__Negativicutes	o__Acidaminococcales	f__Acidaminococcaceae	g__Phascolarctobacterium_A	s__Phascolarctobacterium_A sp900544885	yes	no	propionate
ntk_neurogranin	2142_bin22		var_biomarker ~ var_mb	0.0135891	0.0320007	0.424651	0.671091	93.92	4.88	1880703	d__Bacteria	p__Bacillota_A	c__Clostridia	o__Oscillospirales	f__Ruminococcaceae	g__Faecalibacterium	s__Faecalibacterium duncaniae	no	no	none
ntk_neurogranin	2142_bin22		var_biomarker ~ sex	-0.111272	0.0879568	-1.26507	0.205846	93.92	4.88	1880703	d__Bacteria	p__Bacillota_A	c__Clostridia	o__Oscillospirales	f__Ruminococcaceae	g__Faecalibacterium	s__Faecalibacterium duncaniae	no	no	none
ntk_neurogranin	2142_bin22		var_biomarker ~ var_mb_by_sex	-0.00835813	0.0467416	-0.178816	0.858083	93.92	4.88	1880703	d__Bacteria	p__Bacillota_A	c__Clostridia	o__Oscillospirales	f__Ruminococcaceae	g__Faecalibacterium	s__Faecalibacterium duncaniae	no	no	none
ntk_neurogranin	2142_bin22		var_biomarker ~ dx	0.11946	0.0981537	1.21707	0.223576	93.92	4.88	1880703	d__Bacteria	p__Bacillota_A	c__Clostridia	o__Oscillospirales	f__Ruminococcaceae	g__Faecalibacterium	s__Faecalibacterium duncaniae	no	no	none
ntk_neurogranin	2142_bin22		var_biomarker ~ mars_age	0.0102504	0.00559613	1.83169	0.0669978	93.92	4.88	1880703	d__Bacteria	p__Bacillota_A	c__Clostridia	o__Oscillospirales	f__Ruminococcaceae	g__Faecalibacterium	s__Faecalibacterium duncaniae	no	no	none
ntk_neurogranin	2142_bin22		var_biomarker ~ apoe4	0.0831144	0.0752367	1.10471	0.269287	93.92	4.88	1880703	d__Bacteria	p__Bacillota_A	c__Clostridia	o__Oscillospirales	f__Ruminococcaceae	g__Faecalibacterium	s__Faecalibacterium duncaniae	no	no	none
ntk_neurogranin	2142_bin22		var_biomarker ~ ntk_table	0.136153	0.0738745	1.84303	0.0653251	93.92	4.88	1880703	d__Bacteria	p__Bacillota_A	c__Clostridia	o__Oscillospirales	f__Ruminococcaceae	g__Faecalibacterium	s__Faecalibacterium duncaniae	no	no	none
ntk_neurogranin	2142_bin22		var_biomarker ~ bristol_type_1_7	-0.0410043	0.0378542	-1.08322	0.278713	93.92	4.88	1880703	d__Bacteria	p__Bacillota_A	c__Clostridia	o__Oscillospirales	f__Ruminococcaceae	g__Faecalibacterium	s__Faecalibacterium duncaniae	no	no	none
ntk_neurogranin	2142_bin29		var_biomarker ~ var_mb	-0.0983799	0.0325056	-3.02655	0.00247359	90.17	0	1104824	d__Bacteria	p__Bacillota	c__Bacilli	o__RF39	f__UBA660	g__CAG-302	s__CAG-302 sp900543825	no	no	none
ntk_neurogranin	2142_bin29		var_biomarker ~ sex	0.0536136	0.0949703	0.564531	0.572393	90.17	0	1104824	d__Bacteria	p__Bacillota	c__Bacilli	o__RF39	f__UBA660	g__CAG-302	s__CAG-302 sp900543825	no	no	none
ntk_neurogranin	2142_bin29		var_biomarker ~ var_mb_by_sex	0.149346	0.0590225	2.53033	0.0113955	90.17	0	1104824	d__Bacteria	p__Bacillota	c__Bacilli	o__RF39	f__UBA660	g__CAG-302	s__CAG-302 sp900543825	no	no	none
ntk_neurogranin	2142_bin29		var_biomarker ~ dx	0.148639	0.0990544	1.50058	0.133464	90.17	0	1104824	d__Bacteria	p__Bacillota	c__Bacilli	o__RF39	f__UBA660	g__CAG-302	s__CAG-302 sp900543825	no	no	none
ntk_neurogranin	2142_bin29		var_biomarker ~ mars_age	0.00867417	0.00557901	1.55479	0.119997	90.17	0	1104824	d__Bacteria	p__Bacillota	c__Bacilli	o__RF39	f__UBA660	g__CAG-302	s__CAG-302 sp900543825	no	no	none
ntk_neurogranin	2142_bin29		var_biomarker ~ apoe4	0.0667413	0.0704931	0.946777	0.343752	90.17	0	1104824	d__Bacteria	p__Bacillota	c__Bacilli	o__RF39	f__UBA660	g__CAG-302	s__CAG-302 sp900543825	no	no	none
ntk_neurogranin	2142_bin29		var_biomarker ~ ntk_table	0.142835	0.0734061	1.94581	0.051677	90.17	0	1104824	d__Bacteria	p__Bacillota	c__Bacilli	o__RF39	f__UBA660	g__CAG-302	s__CAG-302 sp900543825	no	no	none
ntk_neurogranin	2142_bin29		var_biomarker ~ bristol_type_1_7	-0.0524857	0.0354924	-1.47879	0.139197	90.17	0	1104824	d__Bacteria	p__Bacillota	c__Bacilli	o__RF39	f__UBA660	g__CAG-302	s__CAG-302 sp900543825	no	no	none
ntk_neurogranin	2142_bin37		var_biomarker ~ var_mb	-0.0387361	0.0332807	-1.16392	0.244456	90.17	1.24	2880228	d__Bacteria	p__Bacteroidota	c__Bacteroidia	o__Bacteroidales	f__Bacteroidaceae	g__Phocaeicola	s__Phocaeicola plebeius	yes	no	propionate
ntk_neurogranin	2142_bin37		var_biomarker ~ sex	-0.214206	0.163477	-1.31031	0.190091	90.17	1.24	2880228	d__Bacteria	p__Bacteroidota	c__Bacteroidia	o__Bacteroidales	f__Bacteroidaceae	g__Phocaeicola	s__Phocaeicola plebeius	yes	no	propionate
ntk_neurogranin	2142_bin37		var_biomarker ~ var_mb_by_sex	0.0391642	0.0483831	0.80946	0.418251	90.17	1.24	2880228	d__Bacteria	p__Bacteroidota	c__Bacteroidia	o__Bacteroidales	f__Bacteroidaceae	g__Phocaeicola	s__Phocaeicola plebeius	yes	no	propionate
ntk_neurogranin	2142_bin37		var_biomarker ~ dx	0.104041	0.0990905	1.04996	0.293735	90.17	1.24	2880228	d__Bacteria	p__Bacteroidota	c__Bacteroidia	o__Bacteroidales	f__Bacteroidaceae	g__Phocaeicola	s__Phocaeicola plebeius	yes	no	propionate
ntk_neurogranin	2142_bin37		var_biomarker ~ mars_age	0.011046	0.00539027	2.04924	0.0404385	90.17	1.24	2880228	d__Bacteria	p__Bacteroidota	c__Bacteroidia	o__Bacteroidales	f__Bacteroidaceae	g__Phocaeicola	s__Phocaeicola plebeius	yes	no	propionate
ntk_neurogranin	2142_bin37		var_biomarker ~ apoe4	0.0842116	0.0714286	1.17896	0.238413	90.17	1.24	2880228	d__Bacteria	p__Bacteroidota	c__Bacteroidia	o__Bacteroidales	f__Bacteroidaceae	g__Phocaeicola	s__Phocaeicola plebeius	yes	no	propionate
ntk_neurogranin	2142_bin37		var_biomarker ~ ntk_table	0.135096	0.0724793	1.86392	0.0623324	90.17	1.24	2880228	d__Bacteria	p__Bacteroidota	c__Bacteroidia	o__Bacteroidales	f__Bacteroidaceae	g__Phocaeicola	s__Phocaeicola plebeius	yes	no	propionate
ntk_neurogranin	2142_bin37		var_biomarker ~ bristol_type_1_7	-0.0363054	0.0381145	-0.952535	0.340826	90.17	1.24	2880228	d__Bacteria	p__Bacteroidota	c__Bacteroidia	o__Bacteroidales	f__Bacteroidaceae	g__Phocaeicola	s__Phocaeicola plebeius	yes	no	propionate
ntk_neurogranin	2142_bin54		var_biomarker ~ var_mb	0.118233	0.100186	1.18014	0.237943	97.32	0	2364819	d__Bacteria	p__Bacillota_A	c__Clostridia	o__Oscillospirales	f__Acutalibacteraceae	g__UMGS263	s__UMGS263 sp900540535	no	no	none
ntk_neurogranin	2142_bin54		var_biomarker ~ sex	-0.480115	0.182834	-2.62596	0.00864039	97.32	0	2364819	d__Bacteria	p__Bacillota_A	c__Clostridia	o__Oscillospirales	f__Acutalibacteraceae	g__UMGS263	s__UMGS263 sp900540535	no	no	none
ntk_neurogranin	2142_bin54		var_biomarker ~ var_mb_by_sex	-0.259145	0.128422	-2.01793	0.0435987	97.32	0	2364819	d__Bacteria	p__Bacillota_A	c__Clostridia	o__Oscillospirales	f__Acutalibacteraceae	g__UMGS263	s__UMGS263 sp900540535	no	no	none
ntk_neurogranin	2142_bin54		var_biomarker ~ dx	0.115623	0.0926302	1.24822	0.211949	97.32	0	2364819	d__Bacteria	p__Bacillota_A	c__Clostridia	o__Oscillospirales	f__Acutalibacteraceae	g__UMGS263	s__UMGS263 sp900540535	no	no	none
ntk_neurogranin	2142_bin54		var_biomarker ~ mars_age	0.0118399	0.00583514	2.02907	0.0424516	97.32	0	2364819	d__Bacteria	p__Bacillota_A	c__Clostridia	o__Oscillospirales	f__Acutalibacteraceae	g__UMGS263	s__UMGS263 sp900540535	no	no	none
ntk_neurogranin	2142_bin54		var_biomarker ~ apoe4	0.0918024	0.0725289	1.26574	0.205608	97.32	0	2364819	d__Bacteria	p__Bacillota_A	c__Clostridia	o__Oscillospirales	f__Acutalibacteraceae	g__UMGS263	s__UMGS263 sp900540535	no	no	none
ntk_neurogranin	2142_bin54		var_biomarker ~ ntk_table	0.133837	0.0708845	1.8881	0.0590123	97.32	0	2364819	d__Bacteria	p__Bacillota_A	c__Clostridia	o__Oscillospirales	f__Acutalibacteraceae	g__UMGS263	s__UMGS263 sp900540535	no	no	none
ntk_neurogranin	2142_bin54		var_biomarker ~ bristol_type_1_7	-0.038547	0.0391086	-0.985641	0.324309	97.32	0	2364819	d__Bacteria	p__Bacillota_A	c__Clostridia	o__Oscillospirales	f__Acutalibacteraceae	g__UMGS263	s__UMGS263 sp900540535	no	no	none
ntk_neurogranin	2143_bin29		var_biomarker ~ var_mb	-0.00360132	0.0132125	-0.272569	0.785184	98.67	0.11	1678275	d__Bacteria	p__Bacillota	c__Bacilli	o__ML615J-28	f__CAG-313	g__CAG-313	s__CAG-313 sp000433035	no	no	none
ntk_neurogranin	2143_bin29		var_biomarker ~ sex	-0.0758039	0.108008	-0.701833	0.482783	98.67	0.11	1678275	d__Bacteria	p__Bacillota	c__Bacilli	o__ML615J-28	f__CAG-313	g__CAG-313	s__CAG-313 sp000433035	no	no	none
ntk_neurogranin	2143_bin29		var_biomarker ~ var_mb_by_sex	0.0115655	0.0200998	0.575404	0.565018	98.67	0.11	1678275	d__Bacteria	p__Bacillota	c__Bacilli	o__ML615J-28	f__CAG-313	g__CAG-313	s__CAG-313 sp000433035	no	no	none
ntk_neurogranin	2143_bin29		var_biomarker ~ dx	0.131729	0.0979652	1.34465	0.178737	98.67	0.11	1678275	d__Bacteria	p__Bacillota	c__Bacilli	o__ML615J-28	f__CAG-313	g__CAG-313	s__CAG-313 sp000433035	no	no	none
ntk_neurogranin	2143_bin29		var_biomarker ~ mars_age	0.0101787	0.00563824	1.8053	0.0710277	98.67	0.11	1678275	d__Bacteria	p__Bacillota	c__Bacilli	o__ML615J-28	f__CAG-313	g__CAG-313	s__CAG-313 sp000433035	no	no	none
ntk_neurogranin	2143_bin29		var_biomarker ~ apoe4	0.0867244	0.0731791	1.1851	0.235979	98.67	0.11	1678275	d__Bacteria	p__Bacillota	c__Bacilli	o__ML615J-28	f__CAG-313	g__CAG-313	s__CAG-313 sp000433035	no	no	none
ntk_neurogranin	2143_bin29		var_biomarker ~ ntk_table	0.134281	0.0733128	1.83162	0.0670086	98.67	0.11	1678275	d__Bacteria	p__Bacillota	c__Bacilli	o__ML615J-28	f__CAG-313	g__CAG-313	s__CAG-313 sp000433035	no	no	none
ntk_neurogranin	2143_bin29		var_biomarker ~ bristol_type_1_7	-0.0390585	0.0388548	-1.00524	0.314779	98.67	0.11	1678275	d__Bacteria	p__Bacillota	c__Bacilli	o__ML615J-28	f__CAG-313	g__CAG-313	s__CAG-313 sp000433035	no	no	none
ntk_neurogranin	2143_bin73		var_biomarker ~ var_mb	0.0723062	0.0272776	2.65075	0.0080313	96.38	0	2143471	d__Bacteria	p__Bacillota_A	c__Clostridia	o__Oscillospirales	f__Ruminococcaceae	g__Faecalibacterium	s__Faecalibacterium longum	no	yes	butyrate
ntk_neurogranin	2143_bin73		var_biomarker ~ sex	0.0592136	0.107657	0.550022	0.582304	96.38	0	2143471	d__Bacteria	p__Bacillota_A	c__Clostridia	o__Oscillospirales	f__Ruminococcaceae	g__Faecalibacterium	s__Faecalibacterium longum	no	yes	butyrate
ntk_neurogranin	2143_bin73		var_biomarker ~ var_mb_by_sex	-0.128926	0.04973	-2.59252	0.00952756	96.38	0	2143471	d__Bacteria	p__Bacillota_A	c__Clostridia	o__Oscillospirales	f__Ruminococcaceae	g__Faecalibacterium	s__Faecalibacterium longum	no	yes	butyrate
ntk_neurogranin	2143_bin73		var_biomarker ~ dx	0.0966119	0.0945206	1.02212	0.306722	96.38	0	2143471	d__Bacteria	p__Bacillota_A	c__Clostridia	o__Oscillospirales	f__Ruminococcaceae	g__Faecalibacterium	s__Faecalibacterium longum	no	yes	butyrate
ntk_neurogranin	2143_bin73		var_biomarker ~ mars_age	0.0094199	0.00553546	1.70174	0.0888048	96.38	0	2143471	d__Bacteria	p__Bacillota_A	c__Clostridia	o__Oscillospirales	f__Ruminococcaceae	g__Faecalibacterium	s__Faecalibacterium longum	no	yes	butyrate
ntk_neurogranin	2143_bin73		var_biomarker ~ apoe4	0.0635479	0.0715527	0.888127	0.374472	96.38	0	2143471	d__Bacteria	p__Bacillota_A	c__Clostridia	o__Oscillospirales	f__Ruminococcaceae	g__Faecalibacterium	s__Faecalibacterium longum	no	yes	butyrate
ntk_neurogranin	2143_bin73		var_biomarker ~ ntk_table	0.140079	0.0731981	1.91369	0.0556594	96.38	0	2143471	d__Bacteria	p__Bacillota_A	c__Clostridia	o__Oscillospirales	f__Ruminococcaceae	g__Faecalibacterium	s__Faecalibacterium longum	no	yes	butyrate
ntk_neurogranin	2143_bin73		var_biomarker ~ bristol_type_1_7	-0.0464866	0.0377217	-1.23236	0.217815	96.38	0	2143471	d__Bacteria	p__Bacillota_A	c__Clostridia	o__Oscillospirales	f__Ruminococcaceae	g__Faecalibacterium	s__Faecalibacterium longum	no	yes	butyrate
ntk_neurogranin	2143_bin75		var_biomarker ~ var_mb	0.0185264	0.02107	0.879278	0.379251	99.19	0	2108891	d__Bacteria	p__Actinomycetota	c__Coriobacteriia	o__Coriobacteriales	f__Coriobacteriaceae	g__Collinsella	s__Collinsella stercoris	no	no	none
ntk_neurogranin	2143_bin75		var_biomarker ~ sex	-0.188557	0.126676	-1.4885	0.13662	99.19	0	2108891	d__Bacteria	p__Actinomycetota	c__Coriobacteriia	o__Coriobacteriales	f__Coriobacteriaceae	g__Collinsella	s__Collinsella stercoris	no	no	none
ntk_neurogranin	2143_bin75		var_biomarker ~ var_mb_by_sex	-0.0250206	0.0370536	-0.675255	0.499514	99.19	0	2108891	d__Bacteria	p__Actinomycetota	c__Coriobacteriia	o__Coriobacteriales	f__Coriobacteriaceae	g__Collinsella	s__Collinsella stercoris	no	no	none
ntk_neurogranin	2143_bin75		var_biomarker ~ dx	0.124218	0.0996045	1.24711	0.212356	99.19	0	2108891	d__Bacteria	p__Actinomycetota	c__Coriobacteriia	o__Coriobacteriales	f__Coriobacteriaceae	g__Collinsella	s__Collinsella stercoris	no	no	none
ntk_neurogranin	2143_bin75		var_biomarker ~ mars_age	0.010085	0.00558661	1.8052	0.0710432	99.19	0	2108891	d__Bacteria	p__Actinomycetota	c__Coriobacteriia	o__Coriobacteriales	f__Coriobacteriaceae	g__Collinsella	s__Collinsella stercoris	no	no	none
ntk_neurogranin	2143_bin75		var_biomarker ~ apoe4	0.0792525	0.0742275	1.0677	0.285657	99.19	0	2108891	d__Bacteria	p__Actinomycetota	c__Coriobacteriia	o__Coriobacteriales	f__Coriobacteriaceae	g__Collinsella	s__Collinsella stercoris	no	no	none
ntk_neurogranin	2143_bin75		var_biomarker ~ ntk_table	0.127639	0.0739125	1.72689	0.0841873	99.19	0	2108891	d__Bacteria	p__Actinomycetota	c__Coriobacteriia	o__Coriobacteriales	f__Coriobacteriaceae	g__Collinsella	s__Collinsella stercoris	no	no	none
ntk_neurogranin	2143_bin75		var_biomarker ~ bristol_type_1_7	-0.0375237	0.0380109	-0.987181	0.323554	99.19	0	2108891	d__Bacteria	p__Actinomycetota	c__Coriobacteriia	o__Coriobacteriales	f__Coriobacteriaceae	g__Collinsella	s__Collinsella stercoris	no	no	none
ntk_neurogranin	2143_bin90		var_biomarker ~ var_mb	0.00886718	0.0203889	0.434902	0.663634	100	0	2232401	d__Bacteria	p__Actinomycetota	c__Coriobacteriia	o__Coriobacteriales	f__Coriobacteriaceae	g__Collinsella	s__Collinsella tanakaei	no	no	none
ntk_neurogranin	2143_bin90		var_biomarker ~ sex	-0.148621	0.133198	-1.11579	0.264514	100	0	2232401	d__Bacteria	p__Actinomycetota	c__Coriobacteriia	o__Coriobacteriales	f__Coriobacteriaceae	g__Collinsella	s__Collinsella tanakaei	no	no	none
ntk_neurogranin	2143_bin90		var_biomarker ~ var_mb_by_sex	-0.0114281	0.0438485	-0.260626	0.794381	100	0	2232401	d__Bacteria	p__Actinomycetota	c__Coriobacteriia	o__Coriobacteriales	f__Coriobacteriaceae	g__Collinsella	s__Collinsella tanakaei	no	no	none
ntk_neurogranin	2143_bin90		var_biomarker ~ dx	0.122344	0.0978155	1.25077	0.21102	100	0	2232401	d__Bacteria	p__Actinomycetota	c__Coriobacteriia	o__Coriobacteriales	f__Coriobacteriaceae	g__Collinsella	s__Collinsella tanakaei	no	no	none
ntk_neurogranin	2143_bin90		var_biomarker ~ mars_age	0.0101112	0.0057492	1.75872	0.0786248	100	0	2232401	d__Bacteria	p__Actinomycetota	c__Coriobacteriia	o__Coriobacteriales	f__Coriobacteriaceae	g__Collinsella	s__Collinsella tanakaei	no	no	none
ntk_neurogranin	2143_bin90		var_biomarker ~ apoe4	0.0822828	0.07364	1.11737	0.263838	100	0	2232401	d__Bacteria	p__Actinomycetota	c__Coriobacteriia	o__Coriobacteriales	f__Coriobacteriaceae	g__Collinsella	s__Collinsella tanakaei	no	no	none
ntk_neurogranin	2143_bin90		var_biomarker ~ ntk_table	0.13347	0.0756313	1.76474	0.0776071	100	0	2232401	d__Bacteria	p__Actinomycetota	c__Coriobacteriia	o__Coriobacteriales	f__Coriobacteriaceae	g__Collinsella	s__Collinsella tanakaei	no	no	none
ntk_neurogranin	2143_bin90		var_biomarker ~ bristol_type_1_7	-0.0377731	0.038232	-0.987998	0.323154	100	0	2232401	d__Bacteria	p__Actinomycetota	c__Coriobacteriia	o__Coriobacteriales	f__Coriobacteriaceae	g__Collinsella	s__Collinsella tanakaei	no	no	none
ntk_neurogranin	2144_bin38		var_biomarker ~ var_mb	0.0642858	0.037293	1.7238	0.0847433	96.27	0.19	5781021	d__Bacteria	p__Bacteroidota	c__Bacteroidia	o__Bacteroidales	f__Bacteroidaceae	g__Bacteroides	s__Bacteroides stercorirosoris	yes	no	propionate
ntk_neurogranin	2144_bin38		var_biomarker ~ sex	-0.0532892	0.120955	-0.440569	0.659525	96.27	0.19	5781021	d__Bacteria	p__Bacteroidota	c__Bacteroidia	o__Bacteroidales	f__Bacteroidaceae	g__Bacteroides	s__Bacteroides stercorirosoris	yes	no	propionate
ntk_neurogranin	2144_bin38		var_biomarker ~ var_mb_by_sex	-0.0439457	0.0671928	-0.654024	0.513097	96.27	0.19	5781021	d__Bacteria	p__Bacteroidota	c__Bacteroidia	o__Bacteroidales	f__Bacteroidaceae	g__Bacteroides	s__Bacteroides stercorirosoris	yes	no	propionate
ntk_neurogranin	2144_bin38		var_biomarker ~ dx	0.149836	0.0968976	1.54634	0.122023	96.27	0.19	5781021	d__Bacteria	p__Bacteroidota	c__Bacteroidia	o__Bacteroidales	f__Bacteroidaceae	g__Bacteroides	s__Bacteroides stercorirosoris	yes	no	propionate
ntk_neurogranin	2144_bin38		var_biomarker ~ mars_age	0.0085539	0.00547158	1.56333	0.117974	96.27	0.19	5781021	d__Bacteria	p__Bacteroidota	c__Bacteroidia	o__Bacteroidales	f__Bacteroidaceae	g__Bacteroides	s__Bacteroides stercorirosoris	yes	no	propionate
ntk_neurogranin	2144_bin38		var_biomarker ~ apoe4	0.0735939	0.071557	1.02846	0.303732	96.27	0.19	5781021	d__Bacteria	p__Bacteroidota	c__Bacteroidia	o__Bacteroidales	f__Bacteroidaceae	g__Bacteroides	s__Bacteroides stercorirosoris	yes	no	propionate
ntk_neurogranin	2144_bin38		var_biomarker ~ ntk_table	0.124263	0.0760188	1.63463	0.102126	96.27	0.19	5781021	d__Bacteria	p__Bacteroidota	c__Bacteroidia	o__Bacteroidales	f__Bacteroidaceae	g__Bacteroides	s__Bacteroides stercorirosoris	yes	no	propionate
ntk_neurogranin	2144_bin38		var_biomarker ~ bristol_type_1_7	-0.0442921	0.0373096	-1.18715	0.235168	96.27	0.19	5781021	d__Bacteria	p__Bacteroidota	c__Bacteroidia	o__Bacteroidales	f__Bacteroidaceae	g__Bacteroides	s__Bacteroides stercorirosoris	yes	no	propionate
ntk_neurogranin	2144_bin66		var_biomarker ~ var_mb	-0.079002	0.0466945	-1.69189	0.0906667	94.75	0	2635131	d__Bacteria	p__Bacillota_A	c__Clostridia	o__Oscillospirales	f__Ruminococcaceae	g__Ruminococcus_D	s__Ruminococcus_D bicirculans	no	no	none
ntk_neurogranin	2144_bin66		var_biomarker ~ sex	-0.322833	0.22167	-1.45637	0.145291	94.75	0	2635131	d__Bacteria	p__Bacillota_A	c__Clostridia	o__Oscillospirales	f__Ruminococcaceae	g__Ruminococcus_D	s__Ruminococcus_D bicirculans	no	no	none
ntk_neurogranin	2144_bin66		var_biomarker ~ var_mb_by_sex	0.0722928	0.0742166	0.974078	0.330018	94.75	0	2635131	d__Bacteria	p__Bacillota_A	c__Clostridia	o__Oscillospirales	f__Ruminococcaceae	g__Ruminococcus_D	s__Ruminococcus_D bicirculans	no	no	none
ntk_neurogranin	2144_bin66		var_biomarker ~ dx	0.107265	0.0962891	1.11399	0.265284	94.75	0	2635131	d__Bacteria	p__Bacillota_A	c__Clostridia	o__Oscillospirales	f__Ruminococcaceae	g__Ruminococcus_D	s__Ruminococcus_D bicirculans	no	no	none
ntk_neurogranin	2144_bin66		var_biomarker ~ mars_age	0.0103839	0.00558274	1.86	0.0628861	94.75	0	2635131	d__Bacteria	p__Bacillota_A	c__Clostridia	o__Oscillospirales	f__Ruminococcaceae	g__Ruminococcus_D	s__Ruminococcus_D bicirculans	no	no	none
ntk_neurogranin	2144_bin66		var_biomarker ~ apoe4	0.0883003	0.0724966	1.21799	0.223227	94.75	0	2635131	d__Bacteria	p__Bacillota_A	c__Clostridia	o__Oscillospirales	f__Ruminococcaceae	g__Ruminococcus_D	s__Ruminococcus_D bicirculans	no	no	none
ntk_neurogranin	2144_bin66		var_biomarker ~ ntk_table	0.134452	0.0729228	1.84376	0.0652177	94.75	0	2635131	d__Bacteria	p__Bacillota_A	c__Clostridia	o__Oscillospirales	f__Ruminococcaceae	g__Ruminococcus_D	s__Ruminococcus_D bicirculans	no	no	none
ntk_neurogranin	2144_bin66		var_biomarker ~ bristol_type_1_7	-0.0388117	0.0384406	-1.00965	0.312661	94.75	0	2635131	d__Bacteria	p__Bacillota_A	c__Clostridia	o__Oscillospirales	f__Ruminococcaceae	g__Ruminococcus_D	s__Ruminococcus_D bicirculans	no	no	none
ntk_neurogranin	2145_bin1		var_biomarker ~ var_mb	-0.0163058	0.0338963	-0.481049	0.630482	97.99	0.22	1770200	d__Bacteria	p__Bacillota_A	c__Clostridia	o__Oscillospirales	f__Acutalibacteraceae	g__Scybalenecus	s__Scybalenecus sp900540085	no	no	none
ntk_neurogranin	2145_bin1		var_biomarker ~ sex	-0.202279	0.128393	-1.57547	0.115148	97.99	0.22	1770200	d__Bacteria	p__Bacillota_A	c__Clostridia	o__Oscillospirales	f__Acutalibacteraceae	g__Scybalenecus	s__Scybalenecus sp900540085	no	no	none
ntk_neurogranin	2145_bin1		var_biomarker ~ var_mb_by_sex	-0.0347151	0.0456057	-0.761201	0.446537	97.99	0.22	1770200	d__Bacteria	p__Bacillota_A	c__Clostridia	o__Oscillospirales	f__Acutalibacteraceae	g__Scybalenecus	s__Scybalenecus sp900540085	no	no	none
ntk_neurogranin	2145_bin1		var_biomarker ~ dx	0.104666	0.101763	1.02853	0.303701	97.99	0.22	1770200	d__Bacteria	p__Bacillota_A	c__Clostridia	o__Oscillospirales	f__Acutalibacteraceae	g__Scybalenecus	s__Scybalenecus sp900540085	no	no	none
ntk_neurogranin	2145_bin1		var_biomarker ~ mars_age	0.0118779	0.00565152	2.10172	0.0355781	97.99	0.22	1770200	d__Bacteria	p__Bacillota_A	c__Clostridia	o__Oscillospirales	f__Acutalibacteraceae	g__Scybalenecus	s__Scybalenecus sp900540085	no	no	none
ntk_neurogranin	2145_bin1		var_biomarker ~ apoe4	0.0857645	0.0732224	1.17129	0.241483	97.99	0.22	1770200	d__Bacteria	p__Bacillota_A	c__Clostridia	o__Oscillospirales	f__Acutalibacteraceae	g__Scybalenecus	s__Scybalenecus sp900540085	no	no	none
ntk_neurogranin	2145_bin1		var_biomarker ~ ntk_table	0.131251	0.0729447	1.79932	0.0719674	97.99	0.22	1770200	d__Bacteria	p__Bacillota_A	c__Clostridia	o__Oscillospirales	f__Acutalibacteraceae	g__Scybalenecus	s__Scybalenecus sp900540085	no	no	none
ntk_neurogranin	2145_bin1		var_biomarker ~ bristol_type_1_7	-0.0371709	0.0384591	-0.966502	0.333793	97.99	0.22	1770200	d__Bacteria	p__Bacillota_A	c__Clostridia	o__Oscillospirales	f__Acutalibacteraceae	g__Scybalenecus	s__Scybalenecus sp900540085	no	no	none
ntk_neurogranin	2145_bin23		var_biomarker ~ var_mb	0.0116803	0.0470947	0.248017	0.804121	93.27	0.67	2454357	d__Bacteria	p__Bacillota_A	c__Clostridia	o__Oscillospirales	f__Ruminococcaceae	g__Ruminiclostridium_E	s__Ruminiclostridium_E siraeum	no	no	none
ntk_neurogranin	2145_bin23		var_biomarker ~ sex	-0.0130718	0.119245	-0.109621	0.91271	93.27	0.67	2454357	d__Bacteria	p__Bacillota_A	c__Clostridia	o__Oscillospirales	f__Ruminococcaceae	g__Ruminiclostridium_E	s__Ruminiclostridium_E siraeum	no	no	none
ntk_neurogranin	2145_bin23		var_biomarker ~ var_mb_by_sex	-0.06336	0.0569357	-1.11283	0.26578	93.27	0.67	2454357	d__Bacteria	p__Bacillota_A	c__Clostridia	o__Oscillospirales	f__Ruminococcaceae	g__Ruminiclostridium_E	s__Ruminiclostridium_E siraeum	no	no	none
ntk_neurogranin	2145_bin23		var_biomarker ~ dx	0.133351	0.0980816	1.35959	0.17396	93.27	0.67	2454357	d__Bacteria	p__Bacillota_A	c__Clostridia	o__Oscillospirales	f__Ruminococcaceae	g__Ruminiclostridium_E	s__Ruminiclostridium_E siraeum	no	no	none
ntk_neurogranin	2145_bin23		var_biomarker ~ mars_age	0.0107685	0.00573594	1.87737	0.0604671	93.27	0.67	2454357	d__Bacteria	p__Bacillota_A	c__Clostridia	o__Oscillospirales	f__Ruminococcaceae	g__Ruminiclostridium_E	s__Ruminiclostridium_E siraeum	no	no	none
ntk_neurogranin	2145_bin23		var_biomarker ~ apoe4	0.0882527	0.0728053	1.21217	0.225446	93.27	0.67	2454357	d__Bacteria	p__Bacillota_A	c__Clostridia	o__Oscillospirales	f__Ruminococcaceae	g__Ruminiclostridium_E	s__Ruminiclostridium_E siraeum	no	no	none
ntk_neurogranin	2145_bin23		var_biomarker ~ ntk_table	0.129987	0.0742877	1.74978	0.0801557	93.27	0.67	2454357	d__Bacteria	p__Bacillota_A	c__Clostridia	o__Oscillospirales	f__Ruminococcaceae	g__Ruminiclostridium_E	s__Ruminiclostridium_E siraeum	no	no	none
ntk_neurogranin	2145_bin23		var_biomarker ~ bristol_type_1_7	-0.0381176	0.037739	-1.01003	0.312479	93.27	0.67	2454357	d__Bacteria	p__Bacillota_A	c__Clostridia	o__Oscillospirales	f__Ruminococcaceae	g__Ruminiclostridium_E	s__Ruminiclostridium_E siraeum	no	no	none
ntk_neurogranin	2145_bin35		var_biomarker ~ var_mb	0.0729312	0.0586999	1.24244	0.214074	95.42	0.19	2683066	d__Bacteria	p__Bacillota_A	c__Clostridia	o__Lachnospirales	f__Lachnospiraceae	g__Eisenbergiella	s__Eisenbergiella sp900550285	no	no	none
ntk_neurogranin	2145_bin35		var_biomarker ~ sex	-0.208383	0.0811423	-2.56812	0.0102252	95.42	0.19	2683066	d__Bacteria	p__Bacillota_A	c__Clostridia	o__Lachnospirales	f__Lachnospiraceae	g__Eisenbergiella	s__Eisenbergiella sp900550285	no	no	none
ntk_neurogranin	2145_bin35		var_biomarker ~ var_mb_by_sex	-0.125815	0.0610315	-2.06147	0.039258	95.42	0.19	2683066	d__Bacteria	p__Bacillota_A	c__Clostridia	o__Lachnospirales	f__Lachnospiraceae	g__Eisenbergiella	s__Eisenbergiella sp900550285	no	no	none
ntk_neurogranin	2145_bin35		var_biomarker ~ dx	0.134454	0.0963903	1.39489	0.163048	95.42	0.19	2683066	d__Bacteria	p__Bacillota_A	c__Clostridia	o__Lachnospirales	f__Lachnospiraceae	g__Eisenbergiella	s__Eisenbergiella sp900550285	no	no	none
ntk_neurogranin	2145_bin35		var_biomarker ~ mars_age	0.0100432	0.00594924	1.68814	0.0913843	95.42	0.19	2683066	d__Bacteria	p__Bacillota_A	c__Clostridia	o__Lachnospirales	f__Lachnospiraceae	g__Eisenbergiella	s__Eisenbergiella sp900550285	no	no	none
ntk_neurogranin	2145_bin35		var_biomarker ~ apoe4	0.0840631	0.0712003	1.18066	0.237739	95.42	0.19	2683066	d__Bacteria	p__Bacillota_A	c__Clostridia	o__Lachnospirales	f__Lachnospiraceae	g__Eisenbergiella	s__Eisenbergiella sp900550285	no	no	none
ntk_neurogranin	2145_bin35		var_biomarker ~ ntk_table	0.114466	0.0724552	1.57981	0.114149	95.42	0.19	2683066	d__Bacteria	p__Bacillota_A	c__Clostridia	o__Lachnospirales	f__Lachnospiraceae	g__Eisenbergiella	s__Eisenbergiella sp900550285	no	no	none
ntk_neurogranin	2145_bin35		var_biomarker ~ bristol_type_1_7	-0.0303195	0.0378507	-0.801028	0.423115	95.42	0.19	2683066	d__Bacteria	p__Bacillota_A	c__Clostridia	o__Lachnospirales	f__Lachnospiraceae	g__Eisenbergiella	s__Eisenbergiella sp900550285	no	no	none
ntk_neurogranin	2145_bin40		var_biomarker ~ var_mb	0.123696	0.0703125	1.75923	0.0785383	96.34	0.56	3101968	d__Bacteria	p__Bacillota_A	c__Clostridia	o__Lachnospirales	f__Lachnospiraceae	g__Roseburia	s__Roseburia inulinivorans	no	yes	butyrate
ntk_neurogranin	2145_bin40		var_biomarker ~ sex	0.81244	0.41275	1.96836	0.049027	96.34	0.56	3101968	d__Bacteria	p__Bacillota_A	c__Clostridia	o__Lachnospirales	f__Lachnospiraceae	g__Roseburia	s__Roseburia inulinivorans	no	yes	butyrate
ntk_neurogranin	2145_bin40		var_biomarker ~ var_mb_by_sex	-0.230256	0.0986695	-2.3336	0.0196164	96.34	0.56	3101968	d__Bacteria	p__Bacillota_A	c__Clostridia	o__Lachnospirales	f__Lachnospiraceae	g__Roseburia	s__Roseburia inulinivorans	no	yes	butyrate
ntk_neurogranin	2145_bin40		var_biomarker ~ dx	0.160463	0.0974369	1.64684	0.0995908	96.34	0.56	3101968	d__Bacteria	p__Bacillota_A	c__Clostridia	o__Lachnospirales	f__Lachnospiraceae	g__Roseburia	s__Roseburia inulinivorans	no	yes	butyrate
ntk_neurogranin	2145_bin40		var_biomarker ~ mars_age	0.00899892	0.00542758	1.658	0.0973175	96.34	0.56	3101968	d__Bacteria	p__Bacillota_A	c__Clostridia	o__Lachnospirales	f__Lachnospiraceae	g__Roseburia	s__Roseburia inulinivorans	no	yes	butyrate
ntk_neurogranin	2145_bin40		var_biomarker ~ apoe4	0.0747532	0.0707788	1.05615	0.290899	96.34	0.56	3101968	d__Bacteria	p__Bacillota_A	c__Clostridia	o__Lachnospirales	f__Lachnospiraceae	g__Roseburia	s__Roseburia inulinivorans	no	yes	butyrate
ntk_neurogranin	2145_bin40		var_biomarker ~ ntk_table	0.117246	0.0705794	1.6612	0.0966738	96.34	0.56	3101968	d__Bacteria	p__Bacillota_A	c__Clostridia	o__Lachnospirales	f__Lachnospiraceae	g__Roseburia	s__Roseburia inulinivorans	no	yes	butyrate
ntk_neurogranin	2145_bin40		var_biomarker ~ bristol_type_1_7	-0.0449755	0.0378693	-1.18765	0.234971	96.34	0.56	3101968	d__Bacteria	p__Bacillota_A	c__Clostridia	o__Lachnospirales	f__Lachnospiraceae	g__Roseburia	s__Roseburia inulinivorans	no	yes	butyrate
ntk_neurogranin	2146_bin10		var_biomarker ~ var_mb	-0.0266018	0.024092	-1.10417	0.269517	98.39	0.81	2049134	d__Bacteria	p__Actinomycetota	c__Coriobacteriia	o__Coriobacteriales	f__Coriobacteriaceae	g__Collinsella	s__	no	no	none
ntk_neurogranin	2146_bin10		var_biomarker ~ sex	-0.11786	0.0877898	-1.34253	0.179426	98.39	0.81	2049134	d__Bacteria	p__Actinomycetota	c__Coriobacteriia	o__Coriobacteriales	f__Coriobacteriaceae	g__Collinsella	s__	no	no	none
ntk_neurogranin	2146_bin10		var_biomarker ~ var_mb_by_sex	-0.00983276	0.0326021	-0.301599	0.762958	98.39	0.81	2049134	d__Bacteria	p__Actinomycetota	c__Coriobacteriia	o__Coriobacteriales	f__Coriobacteriaceae	g__Collinsella	s__	no	no	none
ntk_neurogranin	2146_bin10		var_biomarker ~ dx	0.118727	0.106797	1.11171	0.266265	98.39	0.81	2049134	d__Bacteria	p__Actinomycetota	c__Coriobacteriia	o__Coriobacteriales	f__Coriobacteriaceae	g__Collinsella	s__	no	no	none
ntk_neurogranin	2146_bin10		var_biomarker ~ mars_age	0.00933322	0.00576867	1.61791	0.105681	98.39	0.81	2049134	d__Bacteria	p__Actinomycetota	c__Coriobacteriia	o__Coriobacteriales	f__Coriobacteriaceae	g__Collinsella	s__	no	no	none
ntk_neurogranin	2146_bin10		var_biomarker ~ apoe4	0.0923658	0.0730318	1.26473	0.205967	98.39	0.81	2049134	d__Bacteria	p__Actinomycetota	c__Coriobacteriia	o__Coriobacteriales	f__Coriobacteriaceae	g__Collinsella	s__	no	no	none
ntk_neurogranin	2146_bin10		var_biomarker ~ ntk_table	0.133711	0.0726996	1.83922	0.0658825	98.39	0.81	2049134	d__Bacteria	p__Actinomycetota	c__Coriobacteriia	o__Coriobacteriales	f__Coriobacteriaceae	g__Collinsella	s__	no	no	none
ntk_neurogranin	2146_bin10		var_biomarker ~ bristol_type_1_7	-0.0370445	0.037879	-0.977971	0.328089	98.39	0.81	2049134	d__Bacteria	p__Actinomycetota	c__Coriobacteriia	o__Coriobacteriales	f__Coriobacteriaceae	g__Collinsella	s__	no	no	none
ntk_neurogranin	2146_bin83		var_biomarker ~ var_mb	0.0354652	0.0867588	0.40878	0.682701	98.43	0	2308210	d__Bacteria	p__Bacillota_A	c__Clostridia	o__Oscillospirales	f__Ruminococcaceae	g__Negativibacillus	s__Negativibacillus sp905197685	no	no	none
ntk_neurogranin	2146_bin83		var_biomarker ~ sex	-0.123984	0.178818	-0.693356	0.488086	98.43	0	2308210	d__Bacteria	p__Bacillota_A	c__Clostridia	o__Oscillospirales	f__Ruminococcaceae	g__Negativibacillus	s__Negativibacillus sp905197685	no	no	none
ntk_neurogranin	2146_bin83		var_biomarker ~ var_mb_by_sex	-0.000313558	0.0958531	-0.00327124	0.99739	98.43	0	2308210	d__Bacteria	p__Bacillota_A	c__Clostridia	o__Oscillospirales	f__Ruminococcaceae	g__Negativibacillus	s__Negativibacillus sp905197685	no	no	none
ntk_neurogranin	2146_bin83		var_biomarker ~ dx	0.105186	0.105425	0.997727	0.318412	98.43	0	2308210	d__Bacteria	p__Bacillota_A	c__Clostridia	o__Oscillospirales	f__Ruminococcaceae	g__Negativibacillus	s__Negativibacillus sp905197685	no	no	none
ntk_neurogranin	2146_bin83		var_biomarker ~ mars_age	0.0104431	0.00561845	1.85872	0.0630667	98.43	0	2308210	d__Bacteria	p__Bacillota_A	c__Clostridia	o__Oscillospirales	f__Ruminococcaceae	g__Negativibacillus	s__Negativibacillus sp905197685	no	no	none
ntk_neurogranin	2146_bin83		var_biomarker ~ apoe4	0.0876409	0.0739991	1.18435	0.236274	98.43	0	2308210	d__Bacteria	p__Bacillota_A	c__Clostridia	o__Oscillospirales	f__Ruminococcaceae	g__Negativibacillus	s__Negativibacillus sp905197685	no	no	none
ntk_neurogranin	2146_bin83		var_biomarker ~ ntk_table	0.133404	0.0734748	1.81565	0.0694243	98.43	0	2308210	d__Bacteria	p__Bacillota_A	c__Clostridia	o__Oscillospirales	f__Ruminococcaceae	g__Negativibacillus	s__Negativibacillus sp905197685	no	no	none
ntk_neurogranin	2146_bin83		var_biomarker ~ bristol_type_1_7	-0.0357921	0.0386121	-0.926965	0.353944	98.43	0	2308210	d__Bacteria	p__Bacillota_A	c__Clostridia	o__Oscillospirales	f__Ruminococcaceae	g__Negativibacillus	s__Negativibacillus sp905197685	no	no	none
ntk_neurogranin	2149_bin20		var_biomarker ~ var_mb	-0.0117947	0.0339051	-0.347875	0.727934	99.33	0	2850223	d__Bacteria	p__Bacillota_A	c__Clostridia	o__Oscillospirales	f__Acutalibacteraceae	g__Clostridium_A	s__Clostridium_A leptum	no	no	none
ntk_neurogranin	2149_bin20		var_biomarker ~ sex	-0.192656	0.0835723	-2.30527	0.0211516	99.33	0	2850223	d__Bacteria	p__Bacillota_A	c__Clostridia	o__Oscillospirales	f__Acutalibacteraceae	g__Clostridium_A	s__Clostridium_A leptum	no	no	none
ntk_neurogranin	2149_bin20		var_biomarker ~ var_mb_by_sex	0.0627015	0.0440783	1.4225	0.15488	99.33	0	2850223	d__Bacteria	p__Bacillota_A	c__Clostridia	o__Oscillospirales	f__Acutalibacteraceae	g__Clostridium_A	s__Clostridium_A leptum	no	no	none
ntk_neurogranin	2149_bin20		var_biomarker ~ dx	0.12871	0.0970004	1.3269	0.18454	99.33	0	2850223	d__Bacteria	p__Bacillota_A	c__Clostridia	o__Oscillospirales	f__Acutalibacteraceae	g__Clostridium_A	s__Clostridium_A leptum	no	no	none
ntk_neurogranin	2149_bin20		var_biomarker ~ mars_age	0.00813809	0.00579022	1.40549	0.159876	99.33	0	2850223	d__Bacteria	p__Bacillota_A	c__Clostridia	o__Oscillospirales	f__Acutalibacteraceae	g__Clostridium_A	s__Clostridium_A leptum	no	no	none
ntk_neurogranin	2149_bin20		var_biomarker ~ apoe4	0.0785927	0.0757629	1.03735	0.299572	99.33	0	2850223	d__Bacteria	p__Bacillota_A	c__Clostridia	o__Oscillospirales	f__Acutalibacteraceae	g__Clostridium_A	s__Clostridium_A leptum	no	no	none
ntk_neurogranin	2149_bin20		var_biomarker ~ ntk_table	0.134277	0.0713619	1.88164	0.0598848	99.33	0	2850223	d__Bacteria	p__Bacillota_A	c__Clostridia	o__Oscillospirales	f__Acutalibacteraceae	g__Clostridium_A	s__Clostridium_A leptum	no	no	none
ntk_neurogranin	2149_bin20		var_biomarker ~ bristol_type_1_7	-0.0385447	0.037396	-1.03072	0.302674	99.33	0	2850223	d__Bacteria	p__Bacillota_A	c__Clostridia	o__Oscillospirales	f__Acutalibacteraceae	g__Clostridium_A	s__Clostridium_A leptum	no	no	none
ntk_neurogranin	2149_bin29		var_biomarker ~ var_mb	-0.00195174	0.0578085	-0.0337622	0.973067	93.75	0.23	2262326	d__Bacteria	p__Bacillota_A	c__Clostridia	o__Oscillospirales	f__Ruminococcaceae	g__Faecalibacterium	s__Faecalibacterium duncaniae	no	yes	butyrate
ntk_neurogranin	2149_bin29		var_biomarker ~ sex	-0.0739047	0.103904	-0.711278	0.476912	93.75	0.23	2262326	d__Bacteria	p__Bacillota_A	c__Clostridia	o__Oscillospirales	f__Ruminococcaceae	g__Faecalibacterium	s__Faecalibacterium duncaniae	no	yes	butyrate
ntk_neurogranin	2149_bin29		var_biomarker ~ var_mb_by_sex	-0.03582	0.0678759	-0.527728	0.597688	93.75	0.23	2262326	d__Bacteria	p__Bacillota_A	c__Clostridia	o__Oscillospirales	f__Ruminococcaceae	g__Faecalibacterium	s__Faecalibacterium duncaniae	no	yes	butyrate
ntk_neurogranin	2149_bin29		var_biomarker ~ dx	0.122605	0.0961628	1.27498	0.202318	93.75	0.23	2262326	d__Bacteria	p__Bacillota_A	c__Clostridia	o__Oscillospirales	f__Ruminococcaceae	g__Faecalibacterium	s__Faecalibacterium duncaniae	no	yes	butyrate
ntk_neurogranin	2149_bin29		var_biomarker ~ mars_age	0.0102144	0.00547216	1.86661	0.0619564	93.75	0.23	2262326	d__Bacteria	p__Bacillota_A	c__Clostridia	o__Oscillospirales	f__Ruminococcaceae	g__Faecalibacterium	s__Faecalibacterium duncaniae	no	yes	butyrate
ntk_neurogranin	2149_bin29		var_biomarker ~ apoe4	0.081919	0.0721695	1.13509	0.256337	93.75	0.23	2262326	d__Bacteria	p__Bacillota_A	c__Clostridia	o__Oscillospirales	f__Ruminococcaceae	g__Faecalibacterium	s__Faecalibacterium duncaniae	no	yes	butyrate
ntk_neurogranin	2149_bin29		var_biomarker ~ ntk_table	0.132222	0.0739105	1.78894	0.0736242	93.75	0.23	2262326	d__Bacteria	p__Bacillota_A	c__Clostridia	o__Oscillospirales	f__Ruminococcaceae	g__Faecalibacterium	s__Faecalibacterium duncaniae	no	yes	butyrate
ntk_neurogranin	2149_bin29		var_biomarker ~ bristol_type_1_7	-0.0378277	0.0378369	-0.999756	0.317429	93.75	0.23	2262326	d__Bacteria	p__Bacillota_A	c__Clostridia	o__Oscillospirales	f__Ruminococcaceae	g__Faecalibacterium	s__Faecalibacterium duncaniae	no	yes	butyrate
ntk_neurogranin	2149_bin38		var_biomarker ~ var_mb	0.0239584	0.0468719	0.511146	0.609249	97.28	0	2326213	d__Bacteria	p__Bacillota_A	c__Clostridia	o__Oscillospirales	f__Ruminococcaceae	g__Faecalibacterium	s__Faecalibacterium prausnitzii_J	no	yes	butyrate
ntk_neurogranin	2149_bin38		var_biomarker ~ sex	-0.00730443	0.134582	-0.0542748	0.956716	97.28	0	2326213	d__Bacteria	p__Bacillota_A	c__Clostridia	o__Oscillospirales	f__Ruminococcaceae	g__Faecalibacterium	s__Faecalibacterium prausnitzii_J	no	yes	butyrate
ntk_neurogranin	2149_bin38		var_biomarker ~ var_mb_by_sex	-0.0521893	0.0551204	-0.946824	0.343729	97.28	0	2326213	d__Bacteria	p__Bacillota_A	c__Clostridia	o__Oscillospirales	f__Ruminococcaceae	g__Faecalibacterium	s__Faecalibacterium prausnitzii_J	no	yes	butyrate
ntk_neurogranin	2149_bin38		var_biomarker ~ dx	0.114516	0.0964668	1.18711	0.235186	97.28	0	2326213	d__Bacteria	p__Bacillota_A	c__Clostridia	o__Oscillospirales	f__Ruminococcaceae	g__Faecalibacterium	s__Faecalibacterium prausnitzii_J	no	yes	butyrate
ntk_neurogranin	2149_bin38		var_biomarker ~ mars_age	0.0101158	0.00556953	1.81628	0.0693273	97.28	0	2326213	d__Bacteria	p__Bacillota_A	c__Clostridia	o__Oscillospirales	f__Ruminococcaceae	g__Faecalibacterium	s__Faecalibacterium prausnitzii_J	no	yes	butyrate
ntk_neurogranin	2149_bin38		var_biomarker ~ apoe4	0.0800477	0.0722257	1.1083	0.267733	97.28	0	2326213	d__Bacteria	p__Bacillota_A	c__Clostridia	o__Oscillospirales	f__Ruminococcaceae	g__Faecalibacterium	s__Faecalibacterium prausnitzii_J	no	yes	butyrate
ntk_neurogranin	2149_bin38		var_biomarker ~ ntk_table	0.138587	0.0734196	1.8876	0.0590799	97.28	0	2326213	d__Bacteria	p__Bacillota_A	c__Clostridia	o__Oscillospirales	f__Ruminococcaceae	g__Faecalibacterium	s__Faecalibacterium prausnitzii_J	no	yes	butyrate
ntk_neurogranin	2149_bin38		var_biomarker ~ bristol_type_1_7	-0.0407053	0.0389021	-1.04635	0.295398	97.28	0	2326213	d__Bacteria	p__Bacillota_A	c__Clostridia	o__Oscillospirales	f__Ruminococcaceae	g__Faecalibacterium	s__Faecalibacterium prausnitzii_J	no	yes	butyrate
ntk_neurogranin	2149_bin39		var_biomarker ~ var_mb	-0.0267027	0.0500967	-0.533023	0.594018	100	1.12	2147951	d__Bacteria	p__Fusobacteriota	c__Fusobacteriia	o__Fusobacteriales	f__Fusobacteriaceae	g__Fusobacterium_B	s__Fusobacterium_B sp900541465	no	no	none
ntk_neurogranin	2149_bin39		var_biomarker ~ sex	-0.119391	0.0723783	-1.64955	0.0990357	100	1.12	2147951	d__Bacteria	p__Fusobacteriota	c__Fusobacteriia	o__Fusobacteriales	f__Fusobacteriaceae	g__Fusobacterium_B	s__Fusobacterium_B sp900541465	no	no	none
ntk_neurogranin	2149_bin39		var_biomarker ~ var_mb_by_sex	0.0137259	0.0554833	0.247389	0.804607	100	1.12	2147951	d__Bacteria	p__Fusobacteriota	c__Fusobacteriia	o__Fusobacteriales	f__Fusobacteriaceae	g__Fusobacterium_B	s__Fusobacterium_B sp900541465	no	no	none
ntk_neurogranin	2149_bin39		var_biomarker ~ dx	0.124379	0.0972456	1.27901	0.200892	100	1.12	2147951	d__Bacteria	p__Fusobacteriota	c__Fusobacteriia	o__Fusobacteriales	f__Fusobacteriaceae	g__Fusobacterium_B	s__Fusobacterium_B sp900541465	no	no	none
ntk_neurogranin	2149_bin39		var_biomarker ~ mars_age	0.0102337	0.00561997	1.82095	0.0686146	100	1.12	2147951	d__Bacteria	p__Fusobacteriota	c__Fusobacteriia	o__Fusobacteriales	f__Fusobacteriaceae	g__Fusobacterium_B	s__Fusobacterium_B sp900541465	no	no	none
ntk_neurogranin	2149_bin39		var_biomarker ~ apoe4	0.088598	0.0734501	1.20623	0.227727	100	1.12	2147951	d__Bacteria	p__Fusobacteriota	c__Fusobacteriia	o__Fusobacteriales	f__Fusobacteriaceae	g__Fusobacterium_B	s__Fusobacterium_B sp900541465	no	no	none
ntk_neurogranin	2149_bin39		var_biomarker ~ ntk_table	0.13025	0.0743772	1.7512	0.0799111	100	1.12	2147951	d__Bacteria	p__Fusobacteriota	c__Fusobacteriia	o__Fusobacteriales	f__Fusobacteriaceae	g__Fusobacterium_B	s__Fusobacterium_B sp900541465	no	no	none
ntk_neurogranin	2149_bin39		var_biomarker ~ bristol_type_1_7	-0.0379332	0.0374492	-1.01292	0.311097	100	1.12	2147951	d__Bacteria	p__Fusobacteriota	c__Fusobacteriia	o__Fusobacteriales	f__Fusobacteriaceae	g__Fusobacterium_B	s__Fusobacterium_B sp900541465	no	no	none
ntk_neurogranin	2149_bin49		var_biomarker ~ var_mb	0.0471289	0.0448819	1.05006	0.293689	99.02	3.82	2809536	d__Bacteria	p__Bacillota_A	c__Clostridia	o__Lachnospirales	f__Lachnospiraceae	g__Blautia	s__Blautia hansenii	no	no	none
ntk_neurogranin	2149_bin49		var_biomarker ~ sex	0.0372579	0.129179	0.288422	0.773024	99.02	3.82	2809536	d__Bacteria	p__Bacillota_A	c__Clostridia	o__Lachnospirales	f__Lachnospiraceae	g__Blautia	s__Blautia hansenii	no	no	none
ntk_neurogranin	2149_bin49		var_biomarker ~ var_mb_by_sex	-0.0890796	0.0548461	-1.62417	0.104339	99.02	3.82	2809536	d__Bacteria	p__Bacillota_A	c__Clostridia	o__Lachnospirales	f__Lachnospiraceae	g__Blautia	s__Blautia hansenii	no	no	none
ntk_neurogranin	2149_bin49		var_biomarker ~ dx	0.124569	0.0971715	1.28195	0.199859	99.02	3.82	2809536	d__Bacteria	p__Bacillota_A	c__Clostridia	o__Lachnospirales	f__Lachnospiraceae	g__Blautia	s__Blautia hansenii	no	no	none
ntk_neurogranin	2149_bin49		var_biomarker ~ mars_age	0.00997494	0.00561286	1.77716	0.0755421	99.02	3.82	2809536	d__Bacteria	p__Bacillota_A	c__Clostridia	o__Lachnospirales	f__Lachnospiraceae	g__Blautia	s__Blautia hansenii	no	no	none
ntk_neurogranin	2149_bin49		var_biomarker ~ apoe4	0.0931695	0.0722623	1.28932	0.197285	99.02	3.82	2809536	d__Bacteria	p__Bacillota_A	c__Clostridia	o__Lachnospirales	f__Lachnospiraceae	g__Blautia	s__Blautia hansenii	no	no	none
ntk_neurogranin	2149_bin49		var_biomarker ~ ntk_table	0.131873	0.0721182	1.82857	0.0674638	99.02	3.82	2809536	d__Bacteria	p__Bacillota_A	c__Clostridia	o__Lachnospirales	f__Lachnospiraceae	g__Blautia	s__Blautia hansenii	no	no	none
ntk_neurogranin	2149_bin49		var_biomarker ~ bristol_type_1_7	-0.0400529	0.0376703	-1.06325	0.287669	99.02	3.82	2809536	d__Bacteria	p__Bacillota_A	c__Clostridia	o__Lachnospirales	f__Lachnospiraceae	g__Blautia	s__Blautia hansenii	no	no	none
ntk_neurogranin	2149_bin63		var_biomarker ~ var_mb	0.0111909	0.0268943	0.416106	0.677332	97.65	0	1803773	d__Bacteria	p__Actinomycetota	c__Coriobacteriia	o__Coriobacteriales	f__Coriobacteriaceae	g__Collinsella	s__Collinsella intestinalis	no	no	none
ntk_neurogranin	2149_bin63		var_biomarker ~ sex	-0.191609	0.0976292	-1.96262	0.0496903	97.65	0	1803773	d__Bacteria	p__Actinomycetota	c__Coriobacteriia	o__Coriobacteriales	f__Coriobacteriaceae	g__Collinsella	s__Collinsella intestinalis	no	no	none
ntk_neurogranin	2149_bin63		var_biomarker ~ var_mb_by_sex	-0.0260321	0.0316257	-0.823131	0.410433	97.65	0	1803773	d__Bacteria	p__Actinomycetota	c__Coriobacteriia	o__Coriobacteriales	f__Coriobacteriaceae	g__Collinsella	s__Collinsella intestinalis	no	no	none
ntk_neurogranin	2149_bin63		var_biomarker ~ dx	0.119574	0.0993118	1.20403	0.228578	97.65	0	1803773	d__Bacteria	p__Actinomycetota	c__Coriobacteriia	o__Coriobacteriales	f__Coriobacteriaceae	g__Collinsella	s__Collinsella intestinalis	no	no	none
ntk_neurogranin	2149_bin63		var_biomarker ~ mars_age	0.0100961	0.00557948	1.80951	0.0703716	97.65	0	1803773	d__Bacteria	p__Actinomycetota	c__Coriobacteriia	o__Coriobacteriales	f__Coriobacteriaceae	g__Collinsella	s__Collinsella intestinalis	no	no	none
ntk_neurogranin	2149_bin63		var_biomarker ~ apoe4	0.087847	0.0727385	1.20771	0.227159	97.65	0	1803773	d__Bacteria	p__Actinomycetota	c__Coriobacteriia	o__Coriobacteriales	f__Coriobacteriaceae	g__Collinsella	s__Collinsella intestinalis	no	no	none
ntk_neurogranin	2149_bin63		var_biomarker ~ ntk_table	0.131794	0.0738177	1.7854	0.0741964	97.65	0	1803773	d__Bacteria	p__Actinomycetota	c__Coriobacteriia	o__Coriobacteriales	f__Coriobacteriaceae	g__Collinsella	s__Collinsella intestinalis	no	no	none
ntk_neurogranin	2149_bin63		var_biomarker ~ bristol_type_1_7	-0.0380831	0.0379561	-1.00335	0.315694	97.65	0	1803773	d__Bacteria	p__Actinomycetota	c__Coriobacteriia	o__Coriobacteriales	f__Coriobacteriaceae	g__Collinsella	s__Collinsella intestinalis	no	no	none
ntk_neurogranin	2152_bin102		var_biomarker ~ var_mb	-0.056503	0.0299756	-1.88497	0.0594343	90.62	0.47	2699130	d__Bacteria	p__Bacillota_A	c__Clostridia	o__Christensenellales	f__CAG-74	g__UBA11524	s__UBA11524 sp000437595	no	no	none
ntk_neurogranin	2152_bin102		var_biomarker ~ sex	-0.0116415	0.0976907	-0.119167	0.905143	90.62	0.47	2699130	d__Bacteria	p__Bacillota_A	c__Clostridia	o__Christensenellales	f__CAG-74	g__UBA11524	s__UBA11524 sp000437595	no	no	none
ntk_neurogranin	2152_bin102		var_biomarker ~ var_mb_by_sex	0.0831122	0.0392973	2.11496	0.0344336	90.62	0.47	2699130	d__Bacteria	p__Bacillota_A	c__Clostridia	o__Christensenellales	f__CAG-74	g__UBA11524	s__UBA11524 sp000437595	no	no	none
ntk_neurogranin	2152_bin102		var_biomarker ~ dx	0.118228	0.0999002	1.18346	0.236626	90.62	0.47	2699130	d__Bacteria	p__Bacillota_A	c__Clostridia	o__Christensenellales	f__CAG-74	g__UBA11524	s__UBA11524 sp000437595	no	no	none
ntk_neurogranin	2152_bin102		var_biomarker ~ mars_age	0.00932791	0.00562019	1.65971	0.096972	90.62	0.47	2699130	d__Bacteria	p__Bacillota_A	c__Clostridia	o__Christensenellales	f__CAG-74	g__UBA11524	s__UBA11524 sp000437595	no	no	none
ntk_neurogranin	2152_bin102		var_biomarker ~ apoe4	0.0756673	0.0708248	1.06837	0.285353	90.62	0.47	2699130	d__Bacteria	p__Bacillota_A	c__Clostridia	o__Christensenellales	f__CAG-74	g__UBA11524	s__UBA11524 sp000437595	no	no	none
ntk_neurogranin	2152_bin102		var_biomarker ~ ntk_table	0.139776	0.0732624	1.90788	0.0564062	90.62	0.47	2699130	d__Bacteria	p__Bacillota_A	c__Clostridia	o__Christensenellales	f__CAG-74	g__UBA11524	s__UBA11524 sp000437595	no	no	none
ntk_neurogranin	2152_bin102		var_biomarker ~ bristol_type_1_7	-0.0459422	0.0367495	-1.25015	0.211246	90.62	0.47	2699130	d__Bacteria	p__Bacillota_A	c__Clostridia	o__Christensenellales	f__CAG-74	g__UBA11524	s__UBA11524 sp000437595	no	no	none
ntk_neurogranin	2152_bin40		var_biomarker ~ var_mb	-0.0237352	0.0405246	-0.585698	0.558079	97.66	0	2349156	d__Bacteria	p__Bacillota_A	c__Clostridia	o__Lachnospirales	f__Lachnospiraceae	g__Massilistercora	s__Massilistercora timonensis	no	no	none
ntk_neurogranin	2152_bin40		var_biomarker ~ sex	-0.123684	0.0805416	-1.53565	0.124624	97.66	0	2349156	d__Bacteria	p__Bacillota_A	c__Clostridia	o__Lachnospirales	f__Lachnospiraceae	g__Massilistercora	s__Massilistercora timonensis	no	no	none
ntk_neurogranin	2152_bin40		var_biomarker ~ var_mb_by_sex	-0.003588	0.0770582	-0.0465622	0.962862	97.66	0	2349156	d__Bacteria	p__Bacillota_A	c__Clostridia	o__Lachnospirales	f__Lachnospiraceae	g__Massilistercora	s__Massilistercora timonensis	no	no	none
ntk_neurogranin	2152_bin40		var_biomarker ~ dx	0.121434	0.102341	1.18656	0.235401	97.66	0	2349156	d__Bacteria	p__Bacillota_A	c__Clostridia	o__Lachnospirales	f__Lachnospiraceae	g__Massilistercora	s__Massilistercora timonensis	no	no	none
ntk_neurogranin	2152_bin40		var_biomarker ~ mars_age	0.0098925	0.00558294	1.77192	0.0764084	97.66	0	2349156	d__Bacteria	p__Bacillota_A	c__Clostridia	o__Lachnospirales	f__Lachnospiraceae	g__Massilistercora	s__Massilistercora timonensis	no	no	none
ntk_neurogranin	2152_bin40		var_biomarker ~ apoe4	0.0800921	0.0728152	1.09994	0.27136	97.66	0	2349156	d__Bacteria	p__Bacillota_A	c__Clostridia	o__Lachnospirales	f__Lachnospiraceae	g__Massilistercora	s__Massilistercora timonensis	no	no	none
ntk_neurogranin	2152_bin40		var_biomarker ~ ntk_table	0.139233	0.0727437	1.91402	0.0556173	97.66	0	2349156	d__Bacteria	p__Bacillota_A	c__Clostridia	o__Lachnospirales	f__Lachnospiraceae	g__Massilistercora	s__Massilistercora timonensis	no	no	none
ntk_neurogranin	2152_bin40		var_biomarker ~ bristol_type_1_7	-0.0443337	0.0399074	-1.11092	0.266604	97.66	0	2349156	d__Bacteria	p__Bacillota_A	c__Clostridia	o__Lachnospirales	f__Lachnospiraceae	g__Massilistercora	s__Massilistercora timonensis	no	no	none
ntk_neurogranin	2152_bin90		var_biomarker ~ var_mb	-0.0613503	0.0485127	-1.26462	0.206006	95.99	2.01	2010719	d__Bacteria	p__Bacillota_A	c__Clostridia	o__Oscillospirales	f__Ruminococcaceae	g__Ruminococcus_D	s__Ruminococcus_D sp900539835	no	no	none
ntk_neurogranin	2152_bin90		var_biomarker ~ sex	-0.163985	0.0809309	-2.02623	0.042741	95.99	2.01	2010719	d__Bacteria	p__Bacillota_A	c__Clostridia	o__Oscillospirales	f__Ruminococcaceae	g__Ruminococcus_D	s__Ruminococcus_D sp900539835	no	no	none
ntk_neurogranin	2152_bin90		var_biomarker ~ var_mb_by_sex	0.0814397	0.0681409	1.19516	0.232023	95.99	2.01	2010719	d__Bacteria	p__Bacillota_A	c__Clostridia	o__Oscillospirales	f__Ruminococcaceae	g__Ruminococcus_D	s__Ruminococcus_D sp900539835	no	no	none
ntk_neurogranin	2152_bin90		var_biomarker ~ dx	0.137049	0.100421	1.36474	0.172333	95.99	2.01	2010719	d__Bacteria	p__Bacillota_A	c__Clostridia	o__Oscillospirales	f__Ruminococcaceae	g__Ruminococcus_D	s__Ruminococcus_D sp900539835	no	no	none
ntk_neurogranin	2152_bin90		var_biomarker ~ mars_age	0.0093169	0.00571928	1.62903	0.103306	95.99	2.01	2010719	d__Bacteria	p__Bacillota_A	c__Clostridia	o__Oscillospirales	f__Ruminococcaceae	g__Ruminococcus_D	s__Ruminococcus_D sp900539835	no	no	none
ntk_neurogranin	2152_bin90		var_biomarker ~ apoe4	0.0835362	0.0734582	1.13719	0.255457	95.99	2.01	2010719	d__Bacteria	p__Bacillota_A	c__Clostridia	o__Oscillospirales	f__Ruminococcaceae	g__Ruminococcus_D	s__Ruminococcus_D sp900539835	no	no	none
ntk_neurogranin	2152_bin90		var_biomarker ~ ntk_table	0.13366	0.0756225	1.76746	0.0771509	95.99	2.01	2010719	d__Bacteria	p__Bacillota_A	c__Clostridia	o__Oscillospirales	f__Ruminococcaceae	g__Ruminococcus_D	s__Ruminococcus_D sp900539835	no	no	none
ntk_neurogranin	2152_bin90		var_biomarker ~ bristol_type_1_7	-0.0381945	0.0377416	-1.012	0.311538	95.99	2.01	2010719	d__Bacteria	p__Bacillota_A	c__Clostridia	o__Oscillospirales	f__Ruminococcaceae	g__Ruminococcus_D	s__Ruminococcus_D sp900539835	no	no	none
ntk_neurogranin	2153_bin29		var_biomarker ~ var_mb	-0.00462766	0.0171722	-0.269485	0.787557	97.32	0	1966825	d__Bacteria	p__Bacillota_A	c__Clostridia	o__Oscillospirales	f__Acutalibacteraceae	g__CAG-217	s__CAG-217 sp000436335	no	no	none
ntk_neurogranin	2153_bin29		var_biomarker ~ sex	0.0569375	0.183558	0.310187	0.756418	97.32	0	1966825	d__Bacteria	p__Bacillota_A	c__Clostridia	o__Oscillospirales	f__Acutalibacteraceae	g__CAG-217	s__CAG-217 sp000436335	no	no	none
ntk_neurogranin	2153_bin29		var_biomarker ~ var_mb_by_sex	0.0449133	0.0423775	1.05984	0.289218	97.32	0	1966825	d__Bacteria	p__Bacillota_A	c__Clostridia	o__Oscillospirales	f__Acutalibacteraceae	g__CAG-217	s__CAG-217 sp000436335	no	no	none
ntk_neurogranin	2153_bin29		var_biomarker ~ dx	0.0786795	0.116909	0.673	0.500948	97.32	0	1966825	d__Bacteria	p__Bacillota_A	c__Clostridia	o__Oscillospirales	f__Acutalibacteraceae	g__CAG-217	s__CAG-217 sp000436335	no	no	none
ntk_neurogranin	2153_bin29		var_biomarker ~ mars_age	0.00964324	0.0055114	1.74969	0.080172	97.32	0	1966825	d__Bacteria	p__Bacillota_A	c__Clostridia	o__Oscillospirales	f__Acutalibacteraceae	g__CAG-217	s__CAG-217 sp000436335	no	no	none
ntk_neurogranin	2153_bin29		var_biomarker ~ apoe4	0.0757723	0.0749692	1.01071	0.312154	97.32	0	1966825	d__Bacteria	p__Bacillota_A	c__Clostridia	o__Oscillospirales	f__Acutalibacteraceae	g__CAG-217	s__CAG-217 sp000436335	no	no	none
ntk_neurogranin	2153_bin29		var_biomarker ~ ntk_table	0.128044	0.0736855	1.7377	0.0822629	97.32	0	1966825	d__Bacteria	p__Bacillota_A	c__Clostridia	o__Oscillospirales	f__Acutalibacteraceae	g__CAG-217	s__CAG-217 sp000436335	no	no	none
ntk_neurogranin	2153_bin29		var_biomarker ~ bristol_type_1_7	-0.0377126	0.0374389	-1.00731	0.313786	97.32	0	1966825	d__Bacteria	p__Bacillota_A	c__Clostridia	o__Oscillospirales	f__Acutalibacteraceae	g__CAG-217	s__CAG-217 sp000436335	no	no	none
ntk_neurogranin	2153_bin31		var_biomarker ~ var_mb	0.0356063	0.03281	1.08523	0.277821	99.62	0	3141347	d__Bacteria	p__Bacteroidota	c__Bacteroidia	o__Bacteroidales	f__Barnesiellaceae	g__CABJAA01	s__CABJAA01 sp003150885	yes	no	propionate
ntk_neurogranin	2153_bin31		var_biomarker ~ sex	-0.14336	0.0675199	-2.12322	0.0337352	99.62	0	3141347	d__Bacteria	p__Bacteroidota	c__Bacteroidia	o__Bacteroidales	f__Barnesiellaceae	g__CABJAA01	s__CABJAA01 sp003150885	yes	no	propionate
ntk_neurogranin	2153_bin31		var_biomarker ~ var_mb_by_sex	-0.0828578	0.0600484	-1.37985	0.167632	99.62	0	3141347	d__Bacteria	p__Bacteroidota	c__Bacteroidia	o__Bacteroidales	f__Barnesiellaceae	g__CABJAA01	s__CABJAA01 sp003150885	yes	no	propionate
ntk_neurogranin	2153_bin31		var_biomarker ~ dx	0.107904	0.100276	1.07607	0.281896	99.62	0	3141347	d__Bacteria	p__Bacteroidota	c__Bacteroidia	o__Bacteroidales	f__Barnesiellaceae	g__CABJAA01	s__CABJAA01 sp003150885	yes	no	propionate
ntk_neurogranin	2153_bin31		var_biomarker ~ mars_age	0.0108991	0.00556193	1.9596	0.0500427	99.62	0	3141347	d__Bacteria	p__Bacteroidota	c__Bacteroidia	o__Bacteroidales	f__Barnesiellaceae	g__CABJAA01	s__CABJAA01 sp003150885	yes	no	propionate
ntk_neurogranin	2153_bin31		var_biomarker ~ apoe4	0.0883879	0.0728051	1.21403	0.224735	99.62	0	3141347	d__Bacteria	p__Bacteroidota	c__Bacteroidia	o__Bacteroidales	f__Barnesiellaceae	g__CABJAA01	s__CABJAA01 sp003150885	yes	no	propionate
ntk_neurogranin	2153_bin31		var_biomarker ~ ntk_table	0.126743	0.0745551	1.69999	0.0891327	99.62	0	3141347	d__Bacteria	p__Bacteroidota	c__Bacteroidia	o__Bacteroidales	f__Barnesiellaceae	g__CABJAA01	s__CABJAA01 sp003150885	yes	no	propionate
ntk_neurogranin	2153_bin31		var_biomarker ~ bristol_type_1_7	-0.0371275	0.0377404	-0.983759	0.325234	99.62	0	3141347	d__Bacteria	p__Bacteroidota	c__Bacteroidia	o__Bacteroidales	f__Barnesiellaceae	g__CABJAA01	s__CABJAA01 sp003150885	yes	no	propionate
ntk_neurogranin	2153_bin51		var_biomarker ~ var_mb	0.00807328	0.0227927	0.354205	0.723185	91.12	0	2219906	d__Bacteria	p__Bacillota_A	c__Clostridia	o__Oscillospirales	f__Ruminococcaceae	g__Faecalibacterium	s__Faecalibacterium duncaniae	no	no	none
ntk_neurogranin	2153_bin51		var_biomarker ~ sex	-0.090304	0.0798497	-1.13092	0.258087	91.12	0	2219906	d__Bacteria	p__Bacillota_A	c__Clostridia	o__Oscillospirales	f__Ruminococcaceae	g__Faecalibacterium	s__Faecalibacterium duncaniae	no	no	none
ntk_neurogranin	2153_bin51		var_biomarker ~ var_mb_by_sex	-0.0356545	0.0394612	-0.903534	0.366243	91.12	0	2219906	d__Bacteria	p__Bacillota_A	c__Clostridia	o__Oscillospirales	f__Ruminococcaceae	g__Faecalibacterium	s__Faecalibacterium duncaniae	no	no	none
ntk_neurogranin	2153_bin51		var_biomarker ~ dx	0.128424	0.0959506	1.33843	0.180755	91.12	0	2219906	d__Bacteria	p__Bacillota_A	c__Clostridia	o__Oscillospirales	f__Ruminococcaceae	g__Faecalibacterium	s__Faecalibacterium duncaniae	no	no	none
ntk_neurogranin	2153_bin51		var_biomarker ~ mars_age	0.00984444	0.00555917	1.77085	0.0765863	91.12	0	2219906	d__Bacteria	p__Bacillota_A	c__Clostridia	o__Oscillospirales	f__Ruminococcaceae	g__Faecalibacterium	s__Faecalibacterium duncaniae	no	no	none
ntk_neurogranin	2153_bin51		var_biomarker ~ apoe4	0.0739381	0.0754	0.980611	0.326784	91.12	0	2219906	d__Bacteria	p__Bacillota_A	c__Clostridia	o__Oscillospirales	f__Ruminococcaceae	g__Faecalibacterium	s__Faecalibacterium duncaniae	no	no	none
ntk_neurogranin	2153_bin51		var_biomarker ~ ntk_table	0.135463	0.0734333	1.8447	0.065081	91.12	0	2219906	d__Bacteria	p__Bacillota_A	c__Clostridia	o__Oscillospirales	f__Ruminococcaceae	g__Faecalibacterium	s__Faecalibacterium duncaniae	no	no	none
ntk_neurogranin	2153_bin51		var_biomarker ~ bristol_type_1_7	-0.0378498	0.037296	-1.01485	0.310177	91.12	0	2219906	d__Bacteria	p__Bacillota_A	c__Clostridia	o__Oscillospirales	f__Ruminococcaceae	g__Faecalibacterium	s__Faecalibacterium duncaniae	no	no	none
ntk_neurogranin	2154_bin25		var_biomarker ~ var_mb	-0.0501769	0.0325602	-1.54105	0.123305	92.94	0.16	2359166	d__Bacteria	p__Actinomycetota	c__Coriobacteriia	o__Coriobacteriales	f__Eggerthellaceae	g__Adlercreutzia	s__Adlercreutzia hattorii	no	no	none
ntk_neurogranin	2154_bin25		var_biomarker ~ sex	-0.12927	0.0712151	-1.81521	0.0694915	92.94	0.16	2359166	d__Bacteria	p__Actinomycetota	c__Coriobacteriia	o__Coriobacteriales	f__Eggerthellaceae	g__Adlercreutzia	s__Adlercreutzia hattorii	no	no	none
ntk_neurogranin	2154_bin25		var_biomarker ~ var_mb_by_sex	0.0636393	0.0427327	1.48924	0.136424	92.94	0.16	2359166	d__Bacteria	p__Actinomycetota	c__Coriobacteriia	o__Coriobacteriales	f__Eggerthellaceae	g__Adlercreutzia	s__Adlercreutzia hattorii	no	no	none
ntk_neurogranin	2154_bin25		var_biomarker ~ dx	0.118323	0.095723	1.2361	0.216423	92.94	0.16	2359166	d__Bacteria	p__Actinomycetota	c__Coriobacteriia	o__Coriobacteriales	f__Eggerthellaceae	g__Adlercreutzia	s__Adlercreutzia hattorii	no	no	none
ntk_neurogranin	2154_bin25		var_biomarker ~ mars_age	0.0111155	0.00567351	1.95919	0.0500911	92.94	0.16	2359166	d__Bacteria	p__Actinomycetota	c__Coriobacteriia	o__Coriobacteriales	f__Eggerthellaceae	g__Adlercreutzia	s__Adlercreutzia hattorii	no	no	none
ntk_neurogranin	2154_bin25		var_biomarker ~ apoe4	0.090292	0.0717779	1.25794	0.208414	92.94	0.16	2359166	d__Bacteria	p__Actinomycetota	c__Coriobacteriia	o__Coriobacteriales	f__Eggerthellaceae	g__Adlercreutzia	s__Adlercreutzia hattorii	no	no	none
ntk_neurogranin	2154_bin25		var_biomarker ~ ntk_table	0.141389	0.0769768	1.83677	0.0662435	92.94	0.16	2359166	d__Bacteria	p__Actinomycetota	c__Coriobacteriia	o__Coriobacteriales	f__Eggerthellaceae	g__Adlercreutzia	s__Adlercreutzia hattorii	no	no	none
ntk_neurogranin	2154_bin25		var_biomarker ~ bristol_type_1_7	-0.0431895	0.0371848	-1.16148	0.245446	92.94	0.16	2359166	d__Bacteria	p__Actinomycetota	c__Coriobacteriia	o__Coriobacteriales	f__Eggerthellaceae	g__Adlercreutzia	s__Adlercreutzia hattorii	no	no	none
ntk_neurogranin	2155_bin63		var_biomarker ~ var_mb	0.0395373	0.0888691	0.444893	0.656397	96.67	2.41	3304189	d__Bacteria	p__Bacillota_A	c__Clostridia	o__Lachnospirales	f__Lachnospiraceae	g__Agathobacter	s__Agathobacter sp000434275	no	no	none
ntk_neurogranin	2155_bin63		var_biomarker ~ sex	0.49096	0.412222	1.19101	0.233651	96.67	2.41	3304189	d__Bacteria	p__Bacillota_A	c__Clostridia	o__Lachnospirales	f__Lachnospiraceae	g__Agathobacter	s__Agathobacter sp000434275	no	no	none
ntk_neurogranin	2155_bin63		var_biomarker ~ var_mb_by_sex	-0.16979	0.115762	-1.46672	0.142453	96.67	2.41	3304189	d__Bacteria	p__Bacillota_A	c__Clostridia	o__Lachnospirales	f__Lachnospiraceae	g__Agathobacter	s__Agathobacter sp000434275	no	no	none
ntk_neurogranin	2155_bin63		var_biomarker ~ dx	0.154976	0.0892075	1.73726	0.0823419	96.67	2.41	3304189	d__Bacteria	p__Bacillota_A	c__Clostridia	o__Lachnospirales	f__Lachnospiraceae	g__Agathobacter	s__Agathobacter sp000434275	no	no	none
ntk_neurogranin	2155_bin63		var_biomarker ~ mars_age	0.00993417	0.00543742	1.827	0.0676996	96.67	2.41	3304189	d__Bacteria	p__Bacillota_A	c__Clostridia	o__Lachnospirales	f__Lachnospiraceae	g__Agathobacter	s__Agathobacter sp000434275	no	no	none
ntk_neurogranin	2155_bin63		var_biomarker ~ apoe4	0.0751356	0.0718617	1.04556	0.295765	96.67	2.41	3304189	d__Bacteria	p__Bacillota_A	c__Clostridia	o__Lachnospirales	f__Lachnospiraceae	g__Agathobacter	s__Agathobacter sp000434275	no	no	none
ntk_neurogranin	2155_bin63		var_biomarker ~ ntk_table	0.143797	0.0724634	1.98441	0.0472105	96.67	2.41	3304189	d__Bacteria	p__Bacillota_A	c__Clostridia	o__Lachnospirales	f__Lachnospiraceae	g__Agathobacter	s__Agathobacter sp000434275	no	no	none
ntk_neurogranin	2155_bin63		var_biomarker ~ bristol_type_1_7	-0.0316261	0.0386226	-0.818851	0.412872	96.67	2.41	3304189	d__Bacteria	p__Bacillota_A	c__Clostridia	o__Lachnospirales	f__Lachnospiraceae	g__Agathobacter	s__Agathobacter sp000434275	no	no	none
ntk_neurogranin	2156_bin35		var_biomarker ~ var_mb	-0.022697	0.0287238	-0.790181	0.429422	93.3	0.34	2162460	d__Bacteria	p__Bacillota_A	c__Clostridia	o__Oscillospirales	f__Ruminococcaceae	g__Gemmiger	s__Gemmiger formicilis	no	no	none
ntk_neurogranin	2156_bin35		var_biomarker ~ sex	-0.108431	0.0753861	-1.43834	0.150337	93.3	0.34	2162460	d__Bacteria	p__Bacillota_A	c__Clostridia	o__Oscillospirales	f__Ruminococcaceae	g__Gemmiger	s__Gemmiger formicilis	no	no	none
ntk_neurogranin	2156_bin35		var_biomarker ~ var_mb_by_sex	-0.0136988	0.0403015	-0.339908	0.733926	93.3	0.34	2162460	d__Bacteria	p__Bacillota_A	c__Clostridia	o__Oscillospirales	f__Ruminococcaceae	g__Gemmiger	s__Gemmiger formicilis	no	no	none
ntk_neurogranin	2156_bin35		var_biomarker ~ dx	0.129589	0.10188	1.27198	0.203382	93.3	0.34	2162460	d__Bacteria	p__Bacillota_A	c__Clostridia	o__Oscillospirales	f__Ruminococcaceae	g__Gemmiger	s__Gemmiger formicilis	no	no	none
ntk_neurogranin	2156_bin35		var_biomarker ~ mars_age	0.00956464	0.00579794	1.64966	0.0990123	93.3	0.34	2162460	d__Bacteria	p__Bacillota_A	c__Clostridia	o__Oscillospirales	f__Ruminococcaceae	g__Gemmiger	s__Gemmiger formicilis	no	no	none
ntk_neurogranin	2156_bin35		var_biomarker ~ apoe4	0.0821038	0.0728221	1.12746	0.259549	93.3	0.34	2162460	d__Bacteria	p__Bacillota_A	c__Clostridia	o__Oscillospirales	f__Ruminococcaceae	g__Gemmiger	s__Gemmiger formicilis	no	no	none
ntk_neurogranin	2156_bin35		var_biomarker ~ ntk_table	0.141244	0.0734138	1.92394	0.0543616	93.3	0.34	2162460	d__Bacteria	p__Bacillota_A	c__Clostridia	o__Oscillospirales	f__Ruminococcaceae	g__Gemmiger	s__Gemmiger formicilis	no	no	none
ntk_neurogranin	2156_bin35		var_biomarker ~ bristol_type_1_7	-0.0409718	0.0384078	-1.06676	0.286082	93.3	0.34	2162460	d__Bacteria	p__Bacillota_A	c__Clostridia	o__Oscillospirales	f__Ruminococcaceae	g__Gemmiger	s__Gemmiger formicilis	no	no	none
ntk_neurogranin	2156_bin78		var_biomarker ~ var_mb	-0.00286815	0.0277413	-0.103389	0.917654	99.03	0	2719610	d__Bacteria	p__Bacillota_A	c__Clostridia	o__Lachnospirales	f__Lachnospiraceae	g__Agathobacter	s__Agathobacter rectalis	no	yes	butyrate
ntk_neurogranin	2156_bin78		var_biomarker ~ sex	-0.0693287	0.116933	-0.592894	0.553252	99.03	0	2719610	d__Bacteria	p__Bacillota_A	c__Clostridia	o__Lachnospirales	f__Lachnospiraceae	g__Agathobacter	s__Agathobacter rectalis	no	yes	butyrate
ntk_neurogranin	2156_bin78		var_biomarker ~ var_mb_by_sex	-0.0271872	0.0465953	-0.583475	0.559574	99.03	0	2719610	d__Bacteria	p__Bacillota_A	c__Clostridia	o__Lachnospirales	f__Lachnospiraceae	g__Agathobacter	s__Agathobacter rectalis	no	yes	butyrate
ntk_neurogranin	2156_bin78		var_biomarker ~ dx	0.114416	0.101894	1.12289	0.261484	99.03	0	2719610	d__Bacteria	p__Bacillota_A	c__Clostridia	o__Lachnospirales	f__Lachnospiraceae	g__Agathobacter	s__Agathobacter rectalis	no	yes	butyrate
ntk_neurogranin	2156_bin78		var_biomarker ~ mars_age	0.0103127	0.00556298	1.85382	0.0637654	99.03	0	2719610	d__Bacteria	p__Bacillota_A	c__Clostridia	o__Lachnospirales	f__Lachnospiraceae	g__Agathobacter	s__Agathobacter rectalis	no	yes	butyrate
ntk_neurogranin	2156_bin78		var_biomarker ~ apoe4	0.0878649	0.0737174	1.19192	0.233294	99.03	0	2719610	d__Bacteria	p__Bacillota_A	c__Clostridia	o__Lachnospirales	f__Lachnospiraceae	g__Agathobacter	s__Agathobacter rectalis	no	yes	butyrate
ntk_neurogranin	2156_bin78		var_biomarker ~ ntk_table	0.131185	0.0771845	1.69963	0.0891999	99.03	0	2719610	d__Bacteria	p__Bacillota_A	c__Clostridia	o__Lachnospirales	f__Lachnospiraceae	g__Agathobacter	s__Agathobacter rectalis	no	yes	butyrate
ntk_neurogranin	2156_bin78		var_biomarker ~ bristol_type_1_7	-0.0361216	0.0371985	-0.97105	0.331524	99.03	0	2719610	d__Bacteria	p__Bacillota_A	c__Clostridia	o__Lachnospirales	f__Lachnospiraceae	g__Agathobacter	s__Agathobacter rectalis	no	yes	butyrate
ntk_neurogranin	2156_bin9		var_biomarker ~ var_mb	-0.00335223	0.0360331	-0.093032	0.925878	91.4	1.36	1916621	d__Bacteria	p__Bacillota_A	c__Clostridia	o__Oscillospirales	f__Ruminococcaceae	g__Faecalibacterium	s__Faecalibacterium duncaniae	no	no	none
ntk_neurogranin	2156_bin9		var_biomarker ~ sex	-0.122013	0.076559	-1.59371	0.111001	91.4	1.36	1916621	d__Bacteria	p__Bacillota_A	c__Clostridia	o__Oscillospirales	f__Ruminococcaceae	g__Faecalibacterium	s__Faecalibacterium duncaniae	no	no	none
ntk_neurogranin	2156_bin9		var_biomarker ~ var_mb_by_sex	0.00767449	0.0536121	0.143148	0.886173	91.4	1.36	1916621	d__Bacteria	p__Bacillota_A	c__Clostridia	o__Oscillospirales	f__Ruminococcaceae	g__Faecalibacterium	s__Faecalibacterium duncaniae	no	no	none
ntk_neurogranin	2156_bin9		var_biomarker ~ dx	0.121165	0.099106	1.22258	0.221489	91.4	1.36	1916621	d__Bacteria	p__Bacillota_A	c__Clostridia	o__Oscillospirales	f__Ruminococcaceae	g__Faecalibacterium	s__Faecalibacterium duncaniae	no	no	none
ntk_neurogranin	2156_bin9		var_biomarker ~ mars_age	0.0100493	0.00555808	1.80805	0.0705986	91.4	1.36	1916621	d__Bacteria	p__Bacillota_A	c__Clostridia	o__Oscillospirales	f__Ruminococcaceae	g__Faecalibacterium	s__Faecalibacterium duncaniae	no	no	none
ntk_neurogranin	2156_bin9		var_biomarker ~ apoe4	0.086123	0.0762868	1.12894	0.258925	91.4	1.36	1916621	d__Bacteria	p__Bacillota_A	c__Clostridia	o__Oscillospirales	f__Ruminococcaceae	g__Faecalibacterium	s__Faecalibacterium duncaniae	no	no	none
ntk_neurogranin	2156_bin9		var_biomarker ~ ntk_table	0.134411	0.0736297	1.82549	0.0679264	91.4	1.36	1916621	d__Bacteria	p__Bacillota_A	c__Clostridia	o__Oscillospirales	f__Ruminococcaceae	g__Faecalibacterium	s__Faecalibacterium duncaniae	no	no	none
ntk_neurogranin	2156_bin9		var_biomarker ~ bristol_type_1_7	-0.0381085	0.0369438	-1.03153	0.302294	91.4	1.36	1916621	d__Bacteria	p__Bacillota_A	c__Clostridia	o__Oscillospirales	f__Ruminococcaceae	g__Faecalibacterium	s__Faecalibacterium duncaniae	no	no	none
ntk_neurogranin	2156_bin91		var_biomarker ~ var_mb	-0.0294725	0.0264459	-1.11445	0.265088	97.27	0	2258412	d__Bacteria	p__Bacillota_A	c__Clostridia	o__Oscillospirales	f__Acutalibacteraceae	g__CAG-177	s__CAG-177 sp003514385	no	no	none
ntk_neurogranin	2156_bin91		var_biomarker ~ sex	0.0459116	0.121166	0.378915	0.704751	97.27	0	2258412	d__Bacteria	p__Bacillota_A	c__Clostridia	o__Oscillospirales	f__Acutalibacteraceae	g__CAG-177	s__CAG-177 sp003514385	no	no	none
ntk_neurogranin	2156_bin91		var_biomarker ~ var_mb_by_sex	0.069428	0.036279	1.91372	0.0556557	97.27	0	2258412	d__Bacteria	p__Bacillota_A	c__Clostridia	o__Oscillospirales	f__Acutalibacteraceae	g__CAG-177	s__CAG-177 sp003514385	no	no	none
ntk_neurogranin	2156_bin91		var_biomarker ~ dx	0.154042	0.0992824	1.55155	0.120769	97.27	0	2258412	d__Bacteria	p__Bacillota_A	c__Clostridia	o__Oscillospirales	f__Acutalibacteraceae	g__CAG-177	s__CAG-177 sp003514385	no	no	none
ntk_neurogranin	2156_bin91		var_biomarker ~ mars_age	0.0102951	0.00555712	1.8526	0.0639401	97.27	0	2258412	d__Bacteria	p__Bacillota_A	c__Clostridia	o__Oscillospirales	f__Acutalibacteraceae	g__CAG-177	s__CAG-177 sp003514385	no	no	none
ntk_neurogranin	2156_bin91		var_biomarker ~ apoe4	0.0764428	0.0709778	1.077	0.281482	97.27	0	2258412	d__Bacteria	p__Bacillota_A	c__Clostridia	o__Oscillospirales	f__Acutalibacteraceae	g__CAG-177	s__CAG-177 sp003514385	no	no	none
ntk_neurogranin	2156_bin91		var_biomarker ~ ntk_table	0.12788	0.0733353	1.74378	0.0811981	97.27	0	2258412	d__Bacteria	p__Bacillota_A	c__Clostridia	o__Oscillospirales	f__Acutalibacteraceae	g__CAG-177	s__CAG-177 sp003514385	no	no	none
ntk_neurogranin	2156_bin91		var_biomarker ~ bristol_type_1_7	-0.0385523	0.0378496	-1.01857	0.308409	97.27	0	2258412	d__Bacteria	p__Bacillota_A	c__Clostridia	o__Oscillospirales	f__Acutalibacteraceae	g__CAG-177	s__CAG-177 sp003514385	no	no	none
ntk_neurogranin	2157_bin14		var_biomarker ~ var_mb	-0.030137	0.0142161	-2.11991	0.0340133	98.63	0	2517594	d__Bacteria	p__Bacillota_A	c__Clostridia	o__Oscillospirales	f__Ruminococcaceae	g__Ruminococcus_D	s__Ruminococcus_D bicirculans	no	no	none
ntk_neurogranin	2157_bin14		var_biomarker ~ sex	-0.0822555	0.0749832	-1.09699	0.272648	98.63	0	2517594	d__Bacteria	p__Bacillota_A	c__Clostridia	o__Oscillospirales	f__Ruminococcaceae	g__Ruminococcus_D	s__Ruminococcus_D bicirculans	no	no	none
ntk_neurogranin	2157_bin14		var_biomarker ~ var_mb_by_sex	0.0281606	0.0235089	1.19787	0.230968	98.63	0	2517594	d__Bacteria	p__Bacillota_A	c__Clostridia	o__Oscillospirales	f__Ruminococcaceae	g__Ruminococcus_D	s__Ruminococcus_D bicirculans	no	no	none
ntk_neurogranin	2157_bin14		var_biomarker ~ dx	0.0832442	0.0991885	0.839253	0.401327	98.63	0	2517594	d__Bacteria	p__Bacillota_A	c__Clostridia	o__Oscillospirales	f__Ruminococcaceae	g__Ruminococcus_D	s__Ruminococcus_D bicirculans	no	no	none
ntk_neurogranin	2157_bin14		var_biomarker ~ mars_age	0.0103896	0.00554821	1.8726	0.0611243	98.63	0	2517594	d__Bacteria	p__Bacillota_A	c__Clostridia	o__Oscillospirales	f__Ruminococcaceae	g__Ruminococcus_D	s__Ruminococcus_D bicirculans	no	no	none
ntk_neurogranin	2157_bin14		var_biomarker ~ apoe4	0.0938856	0.0721867	1.30059	0.193397	98.63	0	2517594	d__Bacteria	p__Bacillota_A	c__Clostridia	o__Oscillospirales	f__Ruminococcaceae	g__Ruminococcus_D	s__Ruminococcus_D bicirculans	no	no	none
ntk_neurogranin	2157_bin14		var_biomarker ~ ntk_table	0.134881	0.0728418	1.8517	0.0640689	98.63	0	2517594	d__Bacteria	p__Bacillota_A	c__Clostridia	o__Oscillospirales	f__Ruminococcaceae	g__Ruminococcus_D	s__Ruminococcus_D bicirculans	no	no	none
ntk_neurogranin	2157_bin14		var_biomarker ~ bristol_type_1_7	-0.0402946	0.03795	-1.06178	0.288335	98.63	0	2517594	d__Bacteria	p__Bacillota_A	c__Clostridia	o__Oscillospirales	f__Ruminococcaceae	g__Ruminococcus_D	s__Ruminococcus_D bicirculans	no	no	none
ntk_neurogranin	2157_bin49		var_biomarker ~ var_mb	-0.0498256	0.0421949	-1.18084	0.237665	97.32	0	1918278	d__Bacteria	p__Bacillota_A	c__Clostridia	o__Oscillospirales	f__Acutalibacteraceae	g__CAG-217	s__CAG-217 sp000436335	no	no	none
ntk_neurogranin	2157_bin49		var_biomarker ~ sex	0.185578	0.109989	1.68724	0.0915572	97.32	0	1918278	d__Bacteria	p__Bacillota_A	c__Clostridia	o__Oscillospirales	f__Acutalibacteraceae	g__CAG-217	s__CAG-217 sp000436335	no	no	none
ntk_neurogranin	2157_bin49		var_biomarker ~ var_mb_by_sex	0.17191	0.0536503	3.20428	0.00135402	97.32	0	1918278	d__Bacteria	p__Bacillota_A	c__Clostridia	o__Oscillospirales	f__Acutalibacteraceae	g__CAG-217	s__CAG-217 sp000436335	no	no	none
ntk_neurogranin	2157_bin49		var_biomarker ~ dx	0.115647	0.101446	1.13998	0.254294	97.32	0	1918278	d__Bacteria	p__Bacillota_A	c__Clostridia	o__Oscillospirales	f__Acutalibacteraceae	g__CAG-217	s__CAG-217 sp000436335	no	no	none
ntk_neurogranin	2157_bin49		var_biomarker ~ mars_age	0.0106953	0.00538456	1.98629	0.0470016	97.32	0	1918278	d__Bacteria	p__Bacillota_A	c__Clostridia	o__Oscillospirales	f__Acutalibacteraceae	g__CAG-217	s__CAG-217 sp000436335	no	no	none
ntk_neurogranin	2157_bin49		var_biomarker ~ apoe4	0.0975241	0.071299	1.36782	0.171369	97.32	0	1918278	d__Bacteria	p__Bacillota_A	c__Clostridia	o__Oscillospirales	f__Acutalibacteraceae	g__CAG-217	s__CAG-217 sp000436335	no	no	none
ntk_neurogranin	2157_bin49		var_biomarker ~ ntk_table	0.102576	0.0730052	1.40505	0.160006	97.32	0	1918278	d__Bacteria	p__Bacillota_A	c__Clostridia	o__Oscillospirales	f__Acutalibacteraceae	g__CAG-217	s__CAG-217 sp000436335	no	no	none
ntk_neurogranin	2157_bin49		var_biomarker ~ bristol_type_1_7	-0.0538593	0.0389597	-1.38243	0.166838	97.32	0	1918278	d__Bacteria	p__Bacillota_A	c__Clostridia	o__Oscillospirales	f__Acutalibacteraceae	g__CAG-217	s__CAG-217 sp000436335	no	no	none
ntk_neurogranin	2158_bin28		var_biomarker ~ var_mb	0.0486825	0.0710035	0.685635	0.492943	90.21	0.58	2763954	d__Bacteria	p__Bacillota_A	c__Clostridia	o__Lachnospirales	f__Lachnospiraceae	g__CAG-317	s__CAG-317 sp900543415	no	no	none
ntk_neurogranin	2158_bin28		var_biomarker ~ sex	0.154017	0.363278	0.423965	0.671592	90.21	0.58	2763954	d__Bacteria	p__Bacillota_A	c__Clostridia	o__Lachnospirales	f__Lachnospiraceae	g__CAG-317	s__CAG-317 sp900543415	no	no	none
ntk_neurogranin	2158_bin28		var_biomarker ~ var_mb_by_sex	-0.0841945	0.10748	-0.783348	0.433423	90.21	0.58	2763954	d__Bacteria	p__Bacillota_A	c__Clostridia	o__Lachnospirales	f__Lachnospiraceae	g__CAG-317	s__CAG-317 sp900543415	no	no	none
ntk_neurogranin	2158_bin28		var_biomarker ~ dx	0.128352	0.0980823	1.30861	0.190666	90.21	0.58	2763954	d__Bacteria	p__Bacillota_A	c__Clostridia	o__Lachnospirales	f__Lachnospiraceae	g__CAG-317	s__CAG-317 sp900543415	no	no	none
ntk_neurogranin	2158_bin28		var_biomarker ~ mars_age	0.00961739	0.00569342	1.68921	0.091179	90.21	0.58	2763954	d__Bacteria	p__Bacillota_A	c__Clostridia	o__Lachnospirales	f__Lachnospiraceae	g__CAG-317	s__CAG-317 sp900543415	no	no	none
ntk_neurogranin	2158_bin28		var_biomarker ~ apoe4	0.0868341	0.0727004	1.19441	0.232318	90.21	0.58	2763954	d__Bacteria	p__Bacillota_A	c__Clostridia	o__Lachnospirales	f__Lachnospiraceae	g__CAG-317	s__CAG-317 sp900543415	no	no	none
ntk_neurogranin	2158_bin28		var_biomarker ~ ntk_table	0.12867	0.0738353	1.74266	0.0813929	90.21	0.58	2763954	d__Bacteria	p__Bacillota_A	c__Clostridia	o__Lachnospirales	f__Lachnospiraceae	g__CAG-317	s__CAG-317 sp900543415	no	no	none
ntk_neurogranin	2158_bin28		var_biomarker ~ bristol_type_1_7	-0.0363821	0.0377616	-0.963468	0.335313	90.21	0.58	2763954	d__Bacteria	p__Bacillota_A	c__Clostridia	o__Lachnospirales	f__Lachnospiraceae	g__CAG-317	s__CAG-317 sp900543415	no	no	none
ntk_neurogranin	2158_bin31		var_biomarker ~ var_mb	-0.0407925	0.0497134	-0.820554	0.4119	97.56	0	4181754	d__Bacteria	p__Bacteroidota	c__Bacteroidia	o__Bacteroidales	f__Bacteroidaceae	g__Bacteroides	s__Bacteroides uniformis	yes	no	propionate
ntk_neurogranin	2158_bin31		var_biomarker ~ sex	-0.280056	0.201885	-1.38721	0.165379	97.56	0	4181754	d__Bacteria	p__Bacteroidota	c__Bacteroidia	o__Bacteroidales	f__Bacteroidaceae	g__Bacteroides	s__Bacteroides uniformis	yes	no	propionate
ntk_neurogranin	2158_bin31		var_biomarker ~ var_mb_by_sex	0.0632323	0.0704574	0.897454	0.369477	97.56	0	4181754	d__Bacteria	p__Bacteroidota	c__Bacteroidia	o__Bacteroidales	f__Bacteroidaceae	g__Bacteroides	s__Bacteroides uniformis	yes	no	propionate
ntk_neurogranin	2158_bin31		var_biomarker ~ dx	0.115777	0.101364	1.14219	0.253374	97.56	0	4181754	d__Bacteria	p__Bacteroidota	c__Bacteroidia	o__Bacteroidales	f__Bacteroidaceae	g__Bacteroides	s__Bacteroides uniformis	yes	no	propionate
ntk_neurogranin	2158_bin31		var_biomarker ~ mars_age	0.0110382	0.00546377	2.02026	0.0433563	97.56	0	4181754	d__Bacteria	p__Bacteroidota	c__Bacteroidia	o__Bacteroidales	f__Bacteroidaceae	g__Bacteroides	s__Bacteroides uniformis	yes	no	propionate
ntk_neurogranin	2158_bin31		var_biomarker ~ apoe4	0.0726138	0.0732027	0.991955	0.321219	97.56	0	4181754	d__Bacteria	p__Bacteroidota	c__Bacteroidia	o__Bacteroidales	f__Bacteroidaceae	g__Bacteroides	s__Bacteroides uniformis	yes	no	propionate
ntk_neurogranin	2158_bin31		var_biomarker ~ ntk_table	0.144014	0.0744501	1.93437	0.0530675	97.56	0	4181754	d__Bacteria	p__Bacteroidota	c__Bacteroidia	o__Bacteroidales	f__Bacteroidaceae	g__Bacteroides	s__Bacteroides uniformis	yes	no	propionate
ntk_neurogranin	2158_bin31		var_biomarker ~ bristol_type_1_7	-0.0365655	0.0378344	-0.96646	0.333814	97.56	0	4181754	d__Bacteria	p__Bacteroidota	c__Bacteroidia	o__Bacteroidales	f__Bacteroidaceae	g__Bacteroides	s__Bacteroides uniformis	yes	no	propionate
ntk_neurogranin	2158_bin53		var_biomarker ~ var_mb	-0.0233801	0.0235476	-0.992887	0.320765	96.6	0	2997553	d__Bacteria	p__Verrucomicrobiota	c__Verrucomicrobiae	o__Verrucomicrobiales	f__Akkermansiaceae	g__Akkermansia	s__Akkermansia sp001580195	yes	no	propionate
ntk_neurogranin	2158_bin53		var_biomarker ~ sex	-0.11007	0.109296	-1.00708	0.313896	96.6	0	2997553	d__Bacteria	p__Verrucomicrobiota	c__Verrucomicrobiae	o__Verrucomicrobiales	f__Akkermansiaceae	g__Akkermansia	s__Akkermansia sp001580195	yes	no	propionate
ntk_neurogranin	2158_bin53		var_biomarker ~ var_mb_by_sex	0.00516672	0.0302252	0.170941	0.86427	96.6	0	2997553	d__Bacteria	p__Verrucomicrobiota	c__Verrucomicrobiae	o__Verrucomicrobiales	f__Akkermansiaceae	g__Akkermansia	s__Akkermansia sp001580195	yes	no	propionate
ntk_neurogranin	2158_bin53		var_biomarker ~ dx	0.132049	0.102732	1.28538	0.198661	96.6	0	2997553	d__Bacteria	p__Verrucomicrobiota	c__Verrucomicrobiae	o__Verrucomicrobiales	f__Akkermansiaceae	g__Akkermansia	s__Akkermansia sp001580195	yes	no	propionate
ntk_neurogranin	2158_bin53		var_biomarker ~ mars_age	0.0111462	0.00571914	1.94893	0.0513039	96.6	0	2997553	d__Bacteria	p__Verrucomicrobiota	c__Verrucomicrobiae	o__Verrucomicrobiales	f__Akkermansiaceae	g__Akkermansia	s__Akkermansia sp001580195	yes	no	propionate
ntk_neurogranin	2158_bin53		var_biomarker ~ apoe4	0.0874116	0.072698	1.20239	0.229211	96.6	0	2997553	d__Bacteria	p__Verrucomicrobiota	c__Verrucomicrobiae	o__Verrucomicrobiales	f__Akkermansiaceae	g__Akkermansia	s__Akkermansia sp001580195	yes	no	propionate
ntk_neurogranin	2158_bin53		var_biomarker ~ ntk_table	0.127016	0.0762367	1.66608	0.0956979	96.6	0	2997553	d__Bacteria	p__Verrucomicrobiota	c__Verrucomicrobiae	o__Verrucomicrobiales	f__Akkermansiaceae	g__Akkermansia	s__Akkermansia sp001580195	yes	no	propionate
ntk_neurogranin	2158_bin53		var_biomarker ~ bristol_type_1_7	-0.040166	0.0382074	-1.05126	0.293138	96.6	0	2997553	d__Bacteria	p__Verrucomicrobiota	c__Verrucomicrobiae	o__Verrucomicrobiales	f__Akkermansiaceae	g__Akkermansia	s__Akkermansia sp001580195	yes	no	propionate
ntk_neurogranin	2158_bin62		var_biomarker ~ var_mb	0.00799408	0.0452625	0.176616	0.85981	90.72	0	2666302	d__Bacteria	p__Bacillota_A	c__Clostridia	o__Oscillospirales	f__Ruminococcaceae	g__Ruminiclostridium_E	s__Ruminiclostridium_E siraeum	no	no	none
ntk_neurogranin	2158_bin62		var_biomarker ~ sex	-0.105901	0.0845425	-1.25264	0.210336	90.72	0	2666302	d__Bacteria	p__Bacillota_A	c__Clostridia	o__Oscillospirales	f__Ruminococcaceae	g__Ruminiclostridium_E	s__Ruminiclostridium_E siraeum	no	no	none
ntk_neurogranin	2158_bin62		var_biomarker ~ var_mb_by_sex	-0.0174335	0.0634725	-0.274663	0.783575	90.72	0	2666302	d__Bacteria	p__Bacillota_A	c__Clostridia	o__Oscillospirales	f__Ruminococcaceae	g__Ruminiclostridium_E	s__Ruminiclostridium_E siraeum	no	no	none
ntk_neurogranin	2158_bin62		var_biomarker ~ dx	0.122829	0.0980483	1.25274	0.210301	90.72	0	2666302	d__Bacteria	p__Bacillota_A	c__Clostridia	o__Oscillospirales	f__Ruminococcaceae	g__Ruminiclostridium_E	s__Ruminiclostridium_E siraeum	no	no	none
ntk_neurogranin	2158_bin62		var_biomarker ~ mars_age	0.0100908	0.00570737	1.76804	0.0770544	90.72	0	2666302	d__Bacteria	p__Bacillota_A	c__Clostridia	o__Oscillospirales	f__Ruminococcaceae	g__Ruminiclostridium_E	s__Ruminiclostridium_E siraeum	no	no	none
ntk_neurogranin	2158_bin62		var_biomarker ~ apoe4	0.0870161	0.0744489	1.1688	0.242483	90.72	0	2666302	d__Bacteria	p__Bacillota_A	c__Clostridia	o__Oscillospirales	f__Ruminococcaceae	g__Ruminiclostridium_E	s__Ruminiclostridium_E siraeum	no	no	none
ntk_neurogranin	2158_bin62		var_biomarker ~ ntk_table	0.134841	0.0730557	1.84573	0.0649319	90.72	0	2666302	d__Bacteria	p__Bacillota_A	c__Clostridia	o__Oscillospirales	f__Ruminococcaceae	g__Ruminiclostridium_E	s__Ruminiclostridium_E siraeum	no	no	none
ntk_neurogranin	2158_bin62		var_biomarker ~ bristol_type_1_7	-0.0380935	0.0378398	-1.00671	0.314076	90.72	0	2666302	d__Bacteria	p__Bacillota_A	c__Clostridia	o__Oscillospirales	f__Ruminococcaceae	g__Ruminiclostridium_E	s__Ruminiclostridium_E siraeum	no	no	none
ntk_neurogranin	2161_bin116		var_biomarker ~ var_mb	-0.00561031	0.029822	-0.188126	0.850778	93.74	0	2034400	d__Bacteria	p__Bacillota_A	c__Clostridia	o__Oscillospirales	f__UBA644	g__UBA644	s__UBA644 sp900547165	no	no	none
ntk_neurogranin	2161_bin116		var_biomarker ~ sex	-0.0562673	0.155979	-0.360735	0.718297	93.74	0	2034400	d__Bacteria	p__Bacillota_A	c__Clostridia	o__Oscillospirales	f__UBA644	g__UBA644	s__UBA644 sp900547165	no	no	none
ntk_neurogranin	2161_bin116		var_biomarker ~ var_mb_by_sex	0.0224095	0.0465459	0.48145	0.630197	93.74	0	2034400	d__Bacteria	p__Bacillota_A	c__Clostridia	o__Oscillospirales	f__UBA644	g__UBA644	s__UBA644 sp900547165	no	no	none
ntk_neurogranin	2161_bin116		var_biomarker ~ dx	0.131695	0.102116	1.28966	0.197169	93.74	0	2034400	d__Bacteria	p__Bacillota_A	c__Clostridia	o__Oscillospirales	f__UBA644	g__UBA644	s__UBA644 sp900547165	no	no	none
ntk_neurogranin	2161_bin116		var_biomarker ~ mars_age	0.00980931	0.00574227	1.70826	0.0875873	93.74	0	2034400	d__Bacteria	p__Bacillota_A	c__Clostridia	o__Oscillospirales	f__UBA644	g__UBA644	s__UBA644 sp900547165	no	no	none
ntk_neurogranin	2161_bin116		var_biomarker ~ apoe4	0.0832516	0.0724638	1.14887	0.250609	93.74	0	2034400	d__Bacteria	p__Bacillota_A	c__Clostridia	o__Oscillospirales	f__UBA644	g__UBA644	s__UBA644 sp900547165	no	no	none
ntk_neurogranin	2161_bin116		var_biomarker ~ ntk_table	0.134737	0.0738725	1.82392	0.0681649	93.74	0	2034400	d__Bacteria	p__Bacillota_A	c__Clostridia	o__Oscillospirales	f__UBA644	g__UBA644	s__UBA644 sp900547165	no	no	none
ntk_neurogranin	2161_bin116		var_biomarker ~ bristol_type_1_7	-0.0360231	0.038602	-0.933191	0.350722	93.74	0	2034400	d__Bacteria	p__Bacillota_A	c__Clostridia	o__Oscillospirales	f__UBA644	g__UBA644	s__UBA644 sp900547165	no	no	none
ntk_neurogranin	2161_bin117		var_biomarker ~ var_mb	0.0833344	0.0759064	1.09786	0.272267	94.76	0.48	2126418	d__Bacteria	p__Bacteroidota	c__Bacteroidia	o__Bacteroidales	f__UBA932	g__Cryptobacteroides	s__Cryptobacteroides sp900546925	no	no	none
ntk_neurogranin	2161_bin117		var_biomarker ~ sex	0.0275924	0.151219	0.182467	0.855217	94.76	0.48	2126418	d__Bacteria	p__Bacteroidota	c__Bacteroidia	o__Bacteroidales	f__UBA932	g__Cryptobacteroides	s__Cryptobacteroides sp900546925	no	no	none
ntk_neurogranin	2161_bin117		var_biomarker ~ var_mb_by_sex	-0.130176	0.103374	-1.25927	0.207934	94.76	0.48	2126418	d__Bacteria	p__Bacteroidota	c__Bacteroidia	o__Bacteroidales	f__UBA932	g__Cryptobacteroides	s__Cryptobacteroides sp900546925	no	no	none
ntk_neurogranin	2161_bin117		var_biomarker ~ dx	0.136945	0.0969992	1.41182	0.158003	94.76	0.48	2126418	d__Bacteria	p__Bacteroidota	c__Bacteroidia	o__Bacteroidales	f__UBA932	g__Cryptobacteroides	s__Cryptobacteroides sp900546925	no	no	none
ntk_neurogranin	2161_bin117		var_biomarker ~ mars_age	0.00977476	0.00573104	1.70558	0.0880858	94.76	0.48	2126418	d__Bacteria	p__Bacteroidota	c__Bacteroidia	o__Bacteroidales	f__UBA932	g__Cryptobacteroides	s__Cryptobacteroides sp900546925	no	no	none
ntk_neurogranin	2161_bin117		var_biomarker ~ apoe4	0.0829759	0.0714901	1.16066	0.245779	94.76	0.48	2126418	d__Bacteria	p__Bacteroidota	c__Bacteroidia	o__Bacteroidales	f__UBA932	g__Cryptobacteroides	s__Cryptobacteroides sp900546925	no	no	none
ntk_neurogranin	2161_bin117		var_biomarker ~ ntk_table	0.135841	0.0730514	1.85953	0.0629521	94.76	0.48	2126418	d__Bacteria	p__Bacteroidota	c__Bacteroidia	o__Bacteroidales	f__UBA932	g__Cryptobacteroides	s__Cryptobacteroides sp900546925	no	no	none
ntk_neurogranin	2161_bin117		var_biomarker ~ bristol_type_1_7	-0.0471589	0.0378481	-1.246	0.212763	94.76	0.48	2126418	d__Bacteria	p__Bacteroidota	c__Bacteroidia	o__Bacteroidales	f__UBA932	g__Cryptobacteroides	s__Cryptobacteroides sp900546925	no	no	none
ntk_neurogranin	2161_bin29		var_biomarker ~ var_mb	0.071816	0.0715311	1.00398	0.315387	93.32	0.22	2720444	d__Bacteria	p__Bacillota_A	c__Clostridia	o__Lachnospirales	f__Lachnospiraceae	g__CAG-56	s__CAG-56 sp905200565	no	no	none
ntk_neurogranin	2161_bin29		var_biomarker ~ sex	0.290315	0.243076	1.19434	0.232344	93.32	0.22	2720444	d__Bacteria	p__Bacillota_A	c__Clostridia	o__Lachnospirales	f__Lachnospiraceae	g__CAG-56	s__CAG-56 sp905200565	no	no	none
ntk_neurogranin	2161_bin29		var_biomarker ~ var_mb_by_sex	-0.202597	0.111001	-1.82518	0.0679745	93.32	0.22	2720444	d__Bacteria	p__Bacillota_A	c__Clostridia	o__Lachnospirales	f__Lachnospiraceae	g__CAG-56	s__CAG-56 sp905200565	no	no	none
ntk_neurogranin	2161_bin29		var_biomarker ~ dx	0.136676	0.0981227	1.39291	0.163648	93.32	0.22	2720444	d__Bacteria	p__Bacillota_A	c__Clostridia	o__Lachnospirales	f__Lachnospiraceae	g__CAG-56	s__CAG-56 sp905200565	no	no	none
ntk_neurogranin	2161_bin29		var_biomarker ~ mars_age	0.0113654	0.00573904	1.98037	0.0476618	93.32	0.22	2720444	d__Bacteria	p__Bacillota_A	c__Clostridia	o__Lachnospirales	f__Lachnospiraceae	g__CAG-56	s__CAG-56 sp905200565	no	no	none
ntk_neurogranin	2161_bin29		var_biomarker ~ apoe4	0.102595	0.0737728	1.39069	0.164319	93.32	0.22	2720444	d__Bacteria	p__Bacillota_A	c__Clostridia	o__Lachnospirales	f__Lachnospiraceae	g__CAG-56	s__CAG-56 sp905200565	no	no	none
ntk_neurogranin	2161_bin29		var_biomarker ~ ntk_table	0.133244	0.0711671	1.87226	0.0611701	93.32	0.22	2720444	d__Bacteria	p__Bacillota_A	c__Clostridia	o__Lachnospirales	f__Lachnospiraceae	g__CAG-56	s__CAG-56 sp905200565	no	no	none
ntk_neurogranin	2161_bin29		var_biomarker ~ bristol_type_1_7	-0.037387	0.0379756	-0.9845	0.32487	93.32	0.22	2720444	d__Bacteria	p__Bacillota_A	c__Clostridia	o__Lachnospirales	f__Lachnospiraceae	g__CAG-56	s__CAG-56 sp905200565	no	no	none
ntk_neurogranin	2161_bin3		var_biomarker ~ var_mb	-0.0279756	0.0451389	-0.619767	0.535411	95.27	1.66	2409396	d__Bacteria	p__Verrucomicrobiota	c__Verrucomicrobiae	o__Opitutales	f__CAG-312	g__Merdousia	s__Merdousia gallistercoris	yes	no	propionate
ntk_neurogranin	2161_bin3		var_biomarker ~ sex	0.0727116	0.167265	0.434708	0.663774	95.27	1.66	2409396	d__Bacteria	p__Verrucomicrobiota	c__Verrucomicrobiae	o__Opitutales	f__CAG-312	g__Merdousia	s__Merdousia gallistercoris	yes	no	propionate
ntk_neurogranin	2161_bin3		var_biomarker ~ var_mb_by_sex	0.122544	0.0970674	1.26246	0.206784	95.27	1.66	2409396	d__Bacteria	p__Verrucomicrobiota	c__Verrucomicrobiae	o__Opitutales	f__CAG-312	g__Merdousia	s__Merdousia gallistercoris	yes	no	propionate
ntk_neurogranin	2161_bin3		var_biomarker ~ dx	0.115248	0.100217	1.14998	0.250151	95.27	1.66	2409396	d__Bacteria	p__Verrucomicrobiota	c__Verrucomicrobiae	o__Opitutales	f__CAG-312	g__Merdousia	s__Merdousia gallistercoris	yes	no	propionate
ntk_neurogranin	2161_bin3		var_biomarker ~ mars_age	0.0103616	0.00564034	1.83704	0.0662036	95.27	1.66	2409396	d__Bacteria	p__Verrucomicrobiota	c__Verrucomicrobiae	o__Opitutales	f__CAG-312	g__Merdousia	s__Merdousia gallistercoris	yes	no	propionate
ntk_neurogranin	2161_bin3		var_biomarker ~ apoe4	0.0677331	0.0725253	0.933924	0.350343	95.27	1.66	2409396	d__Bacteria	p__Verrucomicrobiota	c__Verrucomicrobiae	o__Opitutales	f__CAG-312	g__Merdousia	s__Merdousia gallistercoris	yes	no	propionate
ntk_neurogranin	2161_bin3		var_biomarker ~ ntk_table	0.133912	0.0728457	1.8383	0.0660182	95.27	1.66	2409396	d__Bacteria	p__Verrucomicrobiota	c__Verrucomicrobiae	o__Opitutales	f__CAG-312	g__Merdousia	s__Merdousia gallistercoris	yes	no	propionate
ntk_neurogranin	2161_bin3		var_biomarker ~ bristol_type_1_7	-0.0406877	0.0377656	-1.07738	0.281313	95.27	1.66	2409396	d__Bacteria	p__Verrucomicrobiota	c__Verrucomicrobiae	o__Opitutales	f__CAG-312	g__Merdousia	s__Merdousia gallistercoris	yes	no	propionate
ntk_neurogranin	2161_bin34		var_biomarker ~ var_mb	-0.0181988	0.0249458	-0.729532	0.465676	90.38	0	2211268	d__Bacteria	p__Bacillota_A	c__Clostridia	o__Oscillospirales	f__CAG-272	g__UMGS911	s__UMGS911 sp900545935	no	no	none
ntk_neurogranin	2161_bin34		var_biomarker ~ sex	0.0287181	0.114703	0.25037	0.802301	90.38	0	2211268	d__Bacteria	p__Bacillota_A	c__Clostridia	o__Oscillospirales	f__CAG-272	g__UMGS911	s__UMGS911 sp900545935	no	no	none
ntk_neurogranin	2161_bin34		var_biomarker ~ var_mb_by_sex	0.0882427	0.0475481	1.85586	0.0634734	90.38	0	2211268	d__Bacteria	p__Bacillota_A	c__Clostridia	o__Oscillospirales	f__CAG-272	g__UMGS911	s__UMGS911 sp900545935	no	no	none
ntk_neurogranin	2161_bin34		var_biomarker ~ dx	0.135444	0.108567	1.24756	0.212191	90.38	0	2211268	d__Bacteria	p__Bacillota_A	c__Clostridia	o__Oscillospirales	f__CAG-272	g__UMGS911	s__UMGS911 sp900545935	no	no	none
ntk_neurogranin	2161_bin34		var_biomarker ~ mars_age	0.00902669	0.005536	1.63054	0.102987	90.38	0	2211268	d__Bacteria	p__Bacillota_A	c__Clostridia	o__Oscillospirales	f__CAG-272	g__UMGS911	s__UMGS911 sp900545935	no	no	none
ntk_neurogranin	2161_bin34		var_biomarker ~ apoe4	0.090693	0.0719268	1.26091	0.207343	90.38	0	2211268	d__Bacteria	p__Bacillota_A	c__Clostridia	o__Oscillospirales	f__CAG-272	g__UMGS911	s__UMGS911 sp900545935	no	no	none
ntk_neurogranin	2161_bin34		var_biomarker ~ ntk_table	0.128959	0.0722904	1.78391	0.0744387	90.38	0	2211268	d__Bacteria	p__Bacillota_A	c__Clostridia	o__Oscillospirales	f__CAG-272	g__UMGS911	s__UMGS911 sp900545935	no	no	none
ntk_neurogranin	2161_bin34		var_biomarker ~ bristol_type_1_7	-0.040138	0.0373678	-1.07413	0.282764	90.38	0	2211268	d__Bacteria	p__Bacillota_A	c__Clostridia	o__Oscillospirales	f__CAG-272	g__UMGS911	s__UMGS911 sp900545935	no	no	none
ntk_neurogranin	2161_bin48		var_biomarker ~ var_mb	-0.100161	0.0488334	-2.05107	0.0402602	96.39	2.36	1893251	d__Bacteria	p__Actinomycetota	c__Coriobacteriia	o__Coriobacteriales	f__Eggerthellaceae	g__Ellagibacter	s__Ellagibacter isourolithinifaciens	no	no	none
ntk_neurogranin	2161_bin48		var_biomarker ~ sex	-0.079165	0.0754884	-1.04871	0.294314	96.39	2.36	1893251	d__Bacteria	p__Actinomycetota	c__Coriobacteriia	o__Coriobacteriales	f__Eggerthellaceae	g__Ellagibacter	s__Ellagibacter isourolithinifaciens	no	no	none
ntk_neurogranin	2161_bin48		var_biomarker ~ var_mb_by_sex	0.100482	0.073221	1.37231	0.169966	96.39	2.36	1893251	d__Bacteria	p__Actinomycetota	c__Coriobacteriia	o__Coriobacteriales	f__Eggerthellaceae	g__Ellagibacter	s__Ellagibacter isourolithinifaciens	no	no	none
ntk_neurogranin	2161_bin48		var_biomarker ~ dx	0.150221	0.0929045	1.61694	0.105891	96.39	2.36	1893251	d__Bacteria	p__Actinomycetota	c__Coriobacteriia	o__Coriobacteriales	f__Eggerthellaceae	g__Ellagibacter	s__Ellagibacter isourolithinifaciens	no	no	none
ntk_neurogranin	2161_bin48		var_biomarker ~ mars_age	0.00870057	0.00547161	1.59013	0.111805	96.39	2.36	1893251	d__Bacteria	p__Actinomycetota	c__Coriobacteriia	o__Coriobacteriales	f__Eggerthellaceae	g__Ellagibacter	s__Ellagibacter isourolithinifaciens	no	no	none
ntk_neurogranin	2161_bin48		var_biomarker ~ apoe4	0.103652	0.0711346	1.45712	0.145082	96.39	2.36	1893251	d__Bacteria	p__Actinomycetota	c__Coriobacteriia	o__Coriobacteriales	f__Eggerthellaceae	g__Ellagibacter	s__Ellagibacter isourolithinifaciens	no	no	none
ntk_neurogranin	2161_bin48		var_biomarker ~ ntk_table	0.119616	0.0757852	1.57836	0.114484	96.39	2.36	1893251	d__Bacteria	p__Actinomycetota	c__Coriobacteriia	o__Coriobacteriales	f__Eggerthellaceae	g__Ellagibacter	s__Ellagibacter isourolithinifaciens	no	no	none
ntk_neurogranin	2161_bin48		var_biomarker ~ bristol_type_1_7	-0.0434906	0.0363212	-1.19739	0.231155	96.39	2.36	1893251	d__Bacteria	p__Actinomycetota	c__Coriobacteriia	o__Coriobacteriales	f__Eggerthellaceae	g__Ellagibacter	s__Ellagibacter isourolithinifaciens	no	no	none
ntk_neurogranin	2161_bin77		var_biomarker ~ var_mb	-0.0666738	0.0288571	-2.31048	0.0208616	98.66	1.34	2814270	d__Bacteria	p__Bacillota_A	c__Clostridia	o__Lachnospirales	f__Lachnospiraceae	g__Coprococcus_A	s__Coprococcus_A catus	no	no	none
ntk_neurogranin	2161_bin77		var_biomarker ~ sex	-0.153176	0.0761405	-2.01175	0.0442461	98.66	1.34	2814270	d__Bacteria	p__Bacillota_A	c__Clostridia	o__Lachnospirales	f__Lachnospiraceae	g__Coprococcus_A	s__Coprococcus_A catus	no	no	none
ntk_neurogranin	2161_bin77		var_biomarker ~ var_mb_by_sex	0.0458699	0.0429524	1.06792	0.285555	98.66	1.34	2814270	d__Bacteria	p__Bacillota_A	c__Clostridia	o__Lachnospirales	f__Lachnospiraceae	g__Coprococcus_A	s__Coprococcus_A catus	no	no	none
ntk_neurogranin	2161_bin77		var_biomarker ~ dx	0.145605	0.0977598	1.48942	0.136377	98.66	1.34	2814270	d__Bacteria	p__Bacillota_A	c__Clostridia	o__Lachnospirales	f__Lachnospiraceae	g__Coprococcus_A	s__Coprococcus_A catus	no	no	none
ntk_neurogranin	2161_bin77		var_biomarker ~ mars_age	0.00834418	0.00566804	1.47214	0.140982	98.66	1.34	2814270	d__Bacteria	p__Bacillota_A	c__Clostridia	o__Lachnospirales	f__Lachnospiraceae	g__Coprococcus_A	s__Coprococcus_A catus	no	no	none
ntk_neurogranin	2161_bin77		var_biomarker ~ apoe4	0.0851735	0.0714145	1.19266	0.233001	98.66	1.34	2814270	d__Bacteria	p__Bacillota_A	c__Clostridia	o__Lachnospirales	f__Lachnospiraceae	g__Coprococcus_A	s__Coprococcus_A catus	no	no	none
ntk_neurogranin	2161_bin77		var_biomarker ~ ntk_table	0.119456	0.0730404	1.63549	0.101947	98.66	1.34	2814270	d__Bacteria	p__Bacillota_A	c__Clostridia	o__Lachnospirales	f__Lachnospiraceae	g__Coprococcus_A	s__Coprococcus_A catus	no	no	none
ntk_neurogranin	2161_bin77		var_biomarker ~ bristol_type_1_7	-0.0396756	0.0371028	-1.06934	0.284915	98.66	1.34	2814270	d__Bacteria	p__Bacillota_A	c__Clostridia	o__Lachnospirales	f__Lachnospiraceae	g__Coprococcus_A	s__Coprococcus_A catus	no	no	none
ntk_neurogranin	2164_bin31		var_biomarker ~ var_mb	0.00972148	0.0152186	0.638791	0.522959	97.99	1.34	2860611	d__Bacteria	p__Bacillota_A	c__Clostridia	o__Oscillospirales	f__Acutalibacteraceae	g__Fimivicinus	s__Fimivicinus sp900544375	no	no	none
ntk_neurogranin	2164_bin31		var_biomarker ~ sex	-0.121393	0.0685711	-1.77033	0.0766723	97.99	1.34	2860611	d__Bacteria	p__Bacillota_A	c__Clostridia	o__Oscillospirales	f__Acutalibacteraceae	g__Fimivicinus	s__Fimivicinus sp900544375	no	no	none
ntk_neurogranin	2164_bin31		var_biomarker ~ var_mb_by_sex	-0.0125011	0.0230587	-0.542143	0.58772	97.99	1.34	2860611	d__Bacteria	p__Bacillota_A	c__Clostridia	o__Oscillospirales	f__Acutalibacteraceae	g__Fimivicinus	s__Fimivicinus sp900544375	no	no	none
ntk_neurogranin	2164_bin31		var_biomarker ~ dx	0.127964	0.0984701	1.29952	0.193765	97.99	1.34	2860611	d__Bacteria	p__Bacillota_A	c__Clostridia	o__Oscillospirales	f__Acutalibacteraceae	g__Fimivicinus	s__Fimivicinus sp900544375	no	no	none
ntk_neurogranin	2164_bin31		var_biomarker ~ mars_age	0.0100935	0.00556681	1.81316	0.0698076	97.99	1.34	2860611	d__Bacteria	p__Bacillota_A	c__Clostridia	o__Oscillospirales	f__Acutalibacteraceae	g__Fimivicinus	s__Fimivicinus sp900544375	no	no	none
ntk_neurogranin	2164_bin31		var_biomarker ~ apoe4	0.0851121	0.0726959	1.1708	0.241681	97.99	1.34	2860611	d__Bacteria	p__Bacillota_A	c__Clostridia	o__Oscillospirales	f__Acutalibacteraceae	g__Fimivicinus	s__Fimivicinus sp900544375	no	no	none
ntk_neurogranin	2164_bin31		var_biomarker ~ ntk_table	0.131269	0.0744981	1.76205	0.0780612	97.99	1.34	2860611	d__Bacteria	p__Bacillota_A	c__Clostridia	o__Oscillospirales	f__Acutalibacteraceae	g__Fimivicinus	s__Fimivicinus sp900544375	no	no	none
ntk_neurogranin	2164_bin31		var_biomarker ~ bristol_type_1_7	-0.0402506	0.0386822	-1.04054	0.298087	97.99	1.34	2860611	d__Bacteria	p__Bacillota_A	c__Clostridia	o__Oscillospirales	f__Acutalibacteraceae	g__Fimivicinus	s__Fimivicinus sp900544375	no	no	none
ntk_neurogranin	2164_bin75		var_biomarker ~ var_mb	0.0617653	0.0339293	1.82041	0.068696	92.03	0	1920553	d__Bacteria	p__Bacillota_A	c__Clostridia	o__Oscillospirales	f__Ruminococcaceae	g__Faecalibacterium	s__Faecalibacterium longum	no	yes	butyrate
ntk_neurogranin	2164_bin75		var_biomarker ~ sex	0.039184	0.110441	0.354795	0.722743	92.03	0	1920553	d__Bacteria	p__Bacillota_A	c__Clostridia	o__Oscillospirales	f__Ruminococcaceae	g__Faecalibacterium	s__Faecalibacterium longum	no	yes	butyrate
ntk_neurogranin	2164_bin75		var_biomarker ~ var_mb_by_sex	-0.127334	0.0581532	-2.18964	0.0285506	92.03	0	1920553	d__Bacteria	p__Bacillota_A	c__Clostridia	o__Oscillospirales	f__Ruminococcaceae	g__Faecalibacterium	s__Faecalibacterium longum	no	yes	butyrate
ntk_neurogranin	2164_bin75		var_biomarker ~ dx	0.0821263	0.0982754	0.835676	0.403337	92.03	0	1920553	d__Bacteria	p__Bacillota_A	c__Clostridia	o__Oscillospirales	f__Ruminococcaceae	g__Faecalibacterium	s__Faecalibacterium longum	no	yes	butyrate
ntk_neurogranin	2164_bin75		var_biomarker ~ mars_age	0.0098055	0.00555124	1.76636	0.0773351	92.03	0	1920553	d__Bacteria	p__Bacillota_A	c__Clostridia	o__Oscillospirales	f__Ruminococcaceae	g__Faecalibacterium	s__Faecalibacterium longum	no	yes	butyrate
ntk_neurogranin	2164_bin75		var_biomarker ~ apoe4	0.0810065	0.070944	1.14184	0.253522	92.03	0	1920553	d__Bacteria	p__Bacillota_A	c__Clostridia	o__Oscillospirales	f__Ruminococcaceae	g__Faecalibacterium	s__Faecalibacterium longum	no	yes	butyrate
ntk_neurogranin	2164_bin75		var_biomarker ~ ntk_table	0.133873	0.0728538	1.83756	0.0661276	92.03	0	1920553	d__Bacteria	p__Bacillota_A	c__Clostridia	o__Oscillospirales	f__Ruminococcaceae	g__Faecalibacterium	s__Faecalibacterium longum	no	yes	butyrate
ntk_neurogranin	2164_bin75		var_biomarker ~ bristol_type_1_7	-0.0456475	0.0383999	-1.18874	0.234542	92.03	0	1920553	d__Bacteria	p__Bacillota_A	c__Clostridia	o__Oscillospirales	f__Ruminococcaceae	g__Faecalibacterium	s__Faecalibacterium longum	no	yes	butyrate
ntk_neurogranin	2164_bin8		var_biomarker ~ var_mb	0.0701084	0.0747426	0.937998	0.348246	98.58	0	2362201	d__Bacteria	p__Bacillota_A	c__Clostridia	o__Peptostreptococcales	f__Anaerovoracaceae	g__Fimisoma	s__Fimisoma sp900545135	no	no	none
ntk_neurogranin	2164_bin8		var_biomarker ~ sex	0.302654	0.250146	1.20991	0.226314	98.58	0	2362201	d__Bacteria	p__Bacillota_A	c__Clostridia	o__Peptostreptococcales	f__Anaerovoracaceae	g__Fimisoma	s__Fimisoma sp900545135	no	no	none
ntk_neurogranin	2164_bin8		var_biomarker ~ var_mb_by_sex	-0.185791	0.107189	-1.73331	0.0830415	98.58	0	2362201	d__Bacteria	p__Bacillota_A	c__Clostridia	o__Peptostreptococcales	f__Anaerovoracaceae	g__Fimisoma	s__Fimisoma sp900545135	no	no	none
ntk_neurogranin	2164_bin8		var_biomarker ~ dx	0.165398	0.0990545	1.66976	0.0949661	98.58	0	2362201	d__Bacteria	p__Bacillota_A	c__Clostridia	o__Peptostreptococcales	f__Anaerovoracaceae	g__Fimisoma	s__Fimisoma sp900545135	no	no	none
ntk_neurogranin	2164_bin8		var_biomarker ~ mars_age	0.0102845	0.00534817	1.92299	0.0544813	98.58	0	2362201	d__Bacteria	p__Bacillota_A	c__Clostridia	o__Peptostreptococcales	f__Anaerovoracaceae	g__Fimisoma	s__Fimisoma sp900545135	no	no	none
ntk_neurogranin	2164_bin8		var_biomarker ~ apoe4	0.0856026	0.0717058	1.1938	0.232555	98.58	0	2362201	d__Bacteria	p__Bacillota_A	c__Clostridia	o__Peptostreptococcales	f__Anaerovoracaceae	g__Fimisoma	s__Fimisoma sp900545135	no	no	none
ntk_neurogranin	2164_bin8		var_biomarker ~ ntk_table	0.131768	0.0722392	1.82405	0.0681441	98.58	0	2362201	d__Bacteria	p__Bacillota_A	c__Clostridia	o__Peptostreptococcales	f__Anaerovoracaceae	g__Fimisoma	s__Fimisoma sp900545135	no	no	none
ntk_neurogranin	2164_bin8		var_biomarker ~ bristol_type_1_7	-0.0404226	0.0374354	-1.0798	0.280232	98.58	0	2362201	d__Bacteria	p__Bacillota_A	c__Clostridia	o__Peptostreptococcales	f__Anaerovoracaceae	g__Fimisoma	s__Fimisoma sp900545135	no	no	none
ntk_neurogranin	2167_bin26		var_biomarker ~ var_mb	-0.0739398	0.0385188	-1.91958	0.0549113	91.95	2.01	2056892	d__Bacteria	p__Bacillota_A	c__Clostridia	o__Oscillospirales	f__Oscillospiraceae	g__CAG-170	s__CAG-170 sp900548625	no	no	none
ntk_neurogranin	2167_bin26		var_biomarker ~ sex	-0.136322	0.0765575	-1.78065	0.0749698	91.95	2.01	2056892	d__Bacteria	p__Bacillota_A	c__Clostridia	o__Oscillospirales	f__Oscillospiraceae	g__CAG-170	s__CAG-170 sp900548625	no	no	none
ntk_neurogranin	2167_bin26		var_biomarker ~ var_mb_by_sex	0.118481	0.0530345	2.23404	0.0254803	91.95	2.01	2056892	d__Bacteria	p__Bacillota_A	c__Clostridia	o__Oscillospirales	f__Oscillospiraceae	g__CAG-170	s__CAG-170 sp900548625	no	no	none
ntk_neurogranin	2167_bin26		var_biomarker ~ dx	0.149747	0.0958144	1.56288	0.11808	91.95	2.01	2056892	d__Bacteria	p__Bacillota_A	c__Clostridia	o__Oscillospirales	f__Oscillospiraceae	g__CAG-170	s__CAG-170 sp900548625	no	no	none
ntk_neurogranin	2167_bin26		var_biomarker ~ mars_age	0.00883181	0.00556087	1.58821	0.11224	91.95	2.01	2056892	d__Bacteria	p__Bacillota_A	c__Clostridia	o__Oscillospirales	f__Oscillospiraceae	g__CAG-170	s__CAG-170 sp900548625	no	no	none
ntk_neurogranin	2167_bin26		var_biomarker ~ apoe4	0.0845324	0.0711812	1.18757	0.235004	91.95	2.01	2056892	d__Bacteria	p__Bacillota_A	c__Clostridia	o__Oscillospirales	f__Oscillospiraceae	g__CAG-170	s__CAG-170 sp900548625	no	no	none
ntk_neurogranin	2167_bin26		var_biomarker ~ ntk_table	0.115615	0.0706339	1.63683	0.101667	91.95	2.01	2056892	d__Bacteria	p__Bacillota_A	c__Clostridia	o__Oscillospirales	f__Oscillospiraceae	g__CAG-170	s__CAG-170 sp900548625	no	no	none
ntk_neurogranin	2167_bin26		var_biomarker ~ bristol_type_1_7	-0.0417531	0.0366697	-1.13863	0.254858	91.95	2.01	2056892	d__Bacteria	p__Bacillota_A	c__Clostridia	o__Oscillospirales	f__Oscillospiraceae	g__CAG-170	s__CAG-170 sp900548625	no	no	none
ntk_neurogranin	2167_bin32		var_biomarker ~ var_mb	-0.0341995	0.019801	-1.72716	0.0841391	98.6	1.17	2810491	d__Bacteria	p__Bacillota_A	c__Clostridia	o__Christensenellales	f__CAG-74	g__UBA11524	s__UBA11524 sp000437595	no	no	none
ntk_neurogranin	2167_bin32		var_biomarker ~ sex	-0.0593079	0.0944253	-0.628093	0.529943	98.6	1.17	2810491	d__Bacteria	p__Bacillota_A	c__Clostridia	o__Christensenellales	f__CAG-74	g__UBA11524	s__UBA11524 sp000437595	no	no	none
ntk_neurogranin	2167_bin32		var_biomarker ~ var_mb_by_sex	0.0257541	0.0269083	0.957106	0.338514	98.6	1.17	2810491	d__Bacteria	p__Bacillota_A	c__Clostridia	o__Christensenellales	f__CAG-74	g__UBA11524	s__UBA11524 sp000437595	no	no	none
ntk_neurogranin	2167_bin32		var_biomarker ~ dx	0.118824	0.095573	1.24328	0.213766	98.6	1.17	2810491	d__Bacteria	p__Bacillota_A	c__Clostridia	o__Christensenellales	f__CAG-74	g__UBA11524	s__UBA11524 sp000437595	no	no	none
ntk_neurogranin	2167_bin32		var_biomarker ~ mars_age	0.00927385	0.00556047	1.66782	0.0953517	98.6	1.17	2810491	d__Bacteria	p__Bacillota_A	c__Clostridia	o__Christensenellales	f__CAG-74	g__UBA11524	s__UBA11524 sp000437595	no	no	none
ntk_neurogranin	2167_bin32		var_biomarker ~ apoe4	0.0814062	0.0721354	1.12852	0.259101	98.6	1.17	2810491	d__Bacteria	p__Bacillota_A	c__Clostridia	o__Christensenellales	f__CAG-74	g__UBA11524	s__UBA11524 sp000437595	no	no	none
ntk_neurogranin	2167_bin32		var_biomarker ~ ntk_table	0.125118	0.0744087	1.6815	0.0926661	98.6	1.17	2810491	d__Bacteria	p__Bacillota_A	c__Clostridia	o__Christensenellales	f__CAG-74	g__UBA11524	s__UBA11524 sp000437595	no	no	none
ntk_neurogranin	2167_bin32		var_biomarker ~ bristol_type_1_7	-0.0427052	0.0390738	-1.09294	0.274422	98.6	1.17	2810491	d__Bacteria	p__Bacillota_A	c__Clostridia	o__Christensenellales	f__CAG-74	g__UBA11524	s__UBA11524 sp000437595	no	no	none
ntk_neurogranin	2167_bin43		var_biomarker ~ var_mb	-0.0701792	0.0267352	-2.62497	0.00866556	98.39	0	2094990	d__Bacteria	p__Bacillota_A	c__Clostridia	o__Christensenellales	f__CAG-138	g__Phil1	s__Phil1 sp001940855	yes	no	propionate
ntk_neurogranin	2167_bin43		var_biomarker ~ sex	0.0535359	0.115278	0.464408	0.642356	98.39	0	2094990	d__Bacteria	p__Bacillota_A	c__Clostridia	o__Christensenellales	f__CAG-138	g__Phil1	s__Phil1 sp001940855	yes	no	propionate
ntk_neurogranin	2167_bin43		var_biomarker ~ var_mb_by_sex	0.0847512	0.0390551	2.17004	0.0300038	98.39	0	2094990	d__Bacteria	p__Bacillota_A	c__Clostridia	o__Christensenellales	f__CAG-138	g__Phil1	s__Phil1 sp001940855	yes	no	propionate
ntk_neurogranin	2167_bin43		var_biomarker ~ dx	0.165897	0.0951435	1.74365	0.0812208	98.39	0	2094990	d__Bacteria	p__Bacillota_A	c__Clostridia	o__Christensenellales	f__CAG-138	g__Phil1	s__Phil1 sp001940855	yes	no	propionate
ntk_neurogranin	2167_bin43		var_biomarker ~ mars_age	0.00910779	0.00555639	1.63916	0.101181	98.39	0	2094990	d__Bacteria	p__Bacillota_A	c__Clostridia	o__Christensenellales	f__CAG-138	g__Phil1	s__Phil1 sp001940855	yes	no	propionate
ntk_neurogranin	2167_bin43		var_biomarker ~ apoe4	0.0585413	0.0703307	0.832372	0.405199	98.39	0	2094990	d__Bacteria	p__Bacillota_A	c__Clostridia	o__Christensenellales	f__CAG-138	g__Phil1	s__Phil1 sp001940855	yes	no	propionate
ntk_neurogranin	2167_bin43		var_biomarker ~ ntk_table	0.116873	0.0740593	1.5781	0.114542	98.39	0	2094990	d__Bacteria	p__Bacillota_A	c__Clostridia	o__Christensenellales	f__CAG-138	g__Phil1	s__Phil1 sp001940855	yes	no	propionate
ntk_neurogranin	2167_bin43		var_biomarker ~ bristol_type_1_7	-0.0607443	0.0372655	-1.63004	0.103092	98.39	0	2094990	d__Bacteria	p__Bacillota_A	c__Clostridia	o__Christensenellales	f__CAG-138	g__Phil1	s__Phil1 sp001940855	yes	no	propionate
ntk_neurogranin	2167_bin44		var_biomarker ~ var_mb	-0.0170777	0.0208062	-0.820798	0.411762	93.81	0.71	2683400	d__Bacteria	p__Bacteroidota	c__Bacteroidia	o__Bacteroidales	f__UBA932	g__Cryptobacteroides	s__Cryptobacteroides sp000431015	no	no	none
ntk_neurogranin	2167_bin44		var_biomarker ~ sex	-0.124765	0.112185	-1.11214	0.26608	93.81	0.71	2683400	d__Bacteria	p__Bacteroidota	c__Bacteroidia	o__Bacteroidales	f__UBA932	g__Cryptobacteroides	s__Cryptobacteroides sp000431015	no	no	none
ntk_neurogranin	2167_bin44		var_biomarker ~ var_mb_by_sex	0.000221978	0.026857	0.00826516	0.993405	93.81	0.71	2683400	d__Bacteria	p__Bacteroidota	c__Bacteroidia	o__Bacteroidales	f__UBA932	g__Cryptobacteroides	s__Cryptobacteroides sp000431015	no	no	none
ntk_neurogranin	2167_bin44		var_biomarker ~ dx	0.134112	0.095949	1.39774	0.162191	93.81	0.71	2683400	d__Bacteria	p__Bacteroidota	c__Bacteroidia	o__Bacteroidales	f__UBA932	g__Cryptobacteroides	s__Cryptobacteroides sp000431015	no	no	none
ntk_neurogranin	2167_bin44		var_biomarker ~ mars_age	0.010584	0.00557353	1.89898	0.0575674	93.81	0.71	2683400	d__Bacteria	p__Bacteroidota	c__Bacteroidia	o__Bacteroidales	f__UBA932	g__Cryptobacteroides	s__Cryptobacteroides sp000431015	no	no	none
ntk_neurogranin	2167_bin44		var_biomarker ~ apoe4	0.0842729	0.0717342	1.17479	0.240077	93.81	0.71	2683400	d__Bacteria	p__Bacteroidota	c__Bacteroidia	o__Bacteroidales	f__UBA932	g__Cryptobacteroides	s__Cryptobacteroides sp000431015	no	no	none
ntk_neurogranin	2167_bin44		var_biomarker ~ ntk_table	0.129322	0.0729869	1.77186	0.0764183	93.81	0.71	2683400	d__Bacteria	p__Bacteroidota	c__Bacteroidia	o__Bacteroidales	f__UBA932	g__Cryptobacteroides	s__Cryptobacteroides sp000431015	no	no	none
ntk_neurogranin	2167_bin44		var_biomarker ~ bristol_type_1_7	-0.0349773	0.0372955	-0.937842	0.348326	93.81	0.71	2683400	d__Bacteria	p__Bacteroidota	c__Bacteroidia	o__Bacteroidales	f__UBA932	g__Cryptobacteroides	s__Cryptobacteroides sp000431015	no	no	none
ntk_neurogranin	2167_bin98		var_biomarker ~ var_mb	-0.0920212	0.0554772	-1.65872	0.0971716	98.66	0	2887665	d__Bacteria	p__Bacillota_A	c__Clostridia	o__Lachnospirales	f__Lachnospiraceae	g__Coprococcus	s__Coprococcus eutactus_A	no	no	none
ntk_neurogranin	2167_bin98		var_biomarker ~ sex	-0.264038	0.214616	-1.23028	0.218592	98.66	0	2887665	d__Bacteria	p__Bacillota_A	c__Clostridia	o__Lachnospirales	f__Lachnospiraceae	g__Coprococcus	s__Coprococcus eutactus_A	no	no	none
ntk_neurogranin	2167_bin98		var_biomarker ~ var_mb_by_sex	0.0651149	0.0902541	0.721461	0.470626	98.66	0	2887665	d__Bacteria	p__Bacillota_A	c__Clostridia	o__Lachnospirales	f__Lachnospiraceae	g__Coprococcus	s__Coprococcus eutactus_A	no	no	none
ntk_neurogranin	2167_bin98		var_biomarker ~ dx	0.111179	0.0995241	1.11711	0.263948	98.66	0	2887665	d__Bacteria	p__Bacillota_A	c__Clostridia	o__Lachnospirales	f__Lachnospiraceae	g__Coprococcus	s__Coprococcus eutactus_A	no	no	none
ntk_neurogranin	2167_bin98		var_biomarker ~ mars_age	0.00957941	0.00553334	1.73122	0.083413	98.66	0	2887665	d__Bacteria	p__Bacillota_A	c__Clostridia	o__Lachnospirales	f__Lachnospiraceae	g__Coprococcus	s__Coprococcus eutactus_A	no	no	none
ntk_neurogranin	2167_bin98		var_biomarker ~ apoe4	0.096908	0.072496	1.33674	0.181309	98.66	0	2887665	d__Bacteria	p__Bacillota_A	c__Clostridia	o__Lachnospirales	f__Lachnospiraceae	g__Coprococcus	s__Coprococcus eutactus_A	no	no	none
ntk_neurogranin	2167_bin98		var_biomarker ~ ntk_table	0.124377	0.0742147	1.6759	0.093757	98.66	0	2887665	d__Bacteria	p__Bacillota_A	c__Clostridia	o__Lachnospirales	f__Lachnospiraceae	g__Coprococcus	s__Coprococcus eutactus_A	no	no	none
ntk_neurogranin	2167_bin98		var_biomarker ~ bristol_type_1_7	-0.0402593	0.0364406	-1.10479	0.269249	98.66	0	2887665	d__Bacteria	p__Bacillota_A	c__Clostridia	o__Lachnospirales	f__Lachnospiraceae	g__Coprococcus	s__Coprococcus eutactus_A	no	no	none
ntk_neurogranin	2167_bin99		var_biomarker ~ var_mb	-0.0277469	0.0371025	-0.747843	0.454555	96.17	0.68	3220514	d__Bacteria	p__Bacteroidota	c__Bacteroidia	o__Bacteroidales	f__Bacteroidaceae	g__Phocaeicola	s__Phocaeicola plebeius_A	yes	no	propionate
ntk_neurogranin	2167_bin99		var_biomarker ~ sex	-0.164155	0.0976637	-1.68082	0.0927977	96.17	0.68	3220514	d__Bacteria	p__Bacteroidota	c__Bacteroidia	o__Bacteroidales	f__Bacteroidaceae	g__Phocaeicola	s__Phocaeicola plebeius_A	yes	no	propionate
ntk_neurogranin	2167_bin99		var_biomarker ~ var_mb_by_sex	0.0416435	0.0514374	0.809595	0.418173	96.17	0.68	3220514	d__Bacteria	p__Bacteroidota	c__Bacteroidia	o__Bacteroidales	f__Bacteroidaceae	g__Phocaeicola	s__Phocaeicola plebeius_A	yes	no	propionate
ntk_neurogranin	2167_bin99		var_biomarker ~ dx	0.125413	0.0983846	1.27472	0.202407	96.17	0.68	3220514	d__Bacteria	p__Bacteroidota	c__Bacteroidia	o__Bacteroidales	f__Bacteroidaceae	g__Phocaeicola	s__Phocaeicola plebeius_A	yes	no	propionate
ntk_neurogranin	2167_bin99		var_biomarker ~ mars_age	0.00982684	0.00552353	1.77909	0.0752254	96.17	0.68	3220514	d__Bacteria	p__Bacteroidota	c__Bacteroidia	o__Bacteroidales	f__Bacteroidaceae	g__Phocaeicola	s__Phocaeicola plebeius_A	yes	no	propionate
ntk_neurogranin	2167_bin99		var_biomarker ~ apoe4	0.0822056	0.0722491	1.13781	0.2552	96.17	0.68	3220514	d__Bacteria	p__Bacteroidota	c__Bacteroidia	o__Bacteroidales	f__Bacteroidaceae	g__Phocaeicola	s__Phocaeicola plebeius_A	yes	no	propionate
ntk_neurogranin	2167_bin99		var_biomarker ~ ntk_table	0.127011	0.0740522	1.71515	0.086317	96.17	0.68	3220514	d__Bacteria	p__Bacteroidota	c__Bacteroidia	o__Bacteroidales	f__Bacteroidaceae	g__Phocaeicola	s__Phocaeicola plebeius_A	yes	no	propionate
ntk_neurogranin	2167_bin99		var_biomarker ~ bristol_type_1_7	-0.0412038	0.0386771	-1.06533	0.286728	96.17	0.68	3220514	d__Bacteria	p__Bacteroidota	c__Bacteroidia	o__Bacteroidales	f__Bacteroidaceae	g__Phocaeicola	s__Phocaeicola plebeius_A	yes	no	propionate
ntk_neurogranin	2171_bin23		var_biomarker ~ var_mb	0.00396426	0.0362015	0.109505	0.912802	92.19	0.63	2990213	d__Bacteria	p__Bacillota_A	c__Clostridia	o__Lachnospirales	f__Lachnospiraceae	g__KLE1615	s__KLE1615 sp900066985	no	no	none
ntk_neurogranin	2171_bin23		var_biomarker ~ sex	0.057147	0.136975	0.417207	0.676527	92.19	0.63	2990213	d__Bacteria	p__Bacillota_A	c__Clostridia	o__Lachnospirales	f__Lachnospiraceae	g__KLE1615	s__KLE1615 sp900066985	no	no	none
ntk_neurogranin	2171_bin23		var_biomarker ~ var_mb_by_sex	-0.109606	0.069463	-1.5779	0.114588	92.19	0.63	2990213	d__Bacteria	p__Bacillota_A	c__Clostridia	o__Lachnospirales	f__Lachnospiraceae	g__KLE1615	s__KLE1615 sp900066985	no	no	none
ntk_neurogranin	2171_bin23		var_biomarker ~ dx	0.164826	0.101679	1.62104	0.10501	92.19	0.63	2990213	d__Bacteria	p__Bacillota_A	c__Clostridia	o__Lachnospirales	f__Lachnospiraceae	g__KLE1615	s__KLE1615 sp900066985	no	no	none
ntk_neurogranin	2171_bin23		var_biomarker ~ mars_age	0.00872887	0.00547016	1.59572	0.11055	92.19	0.63	2990213	d__Bacteria	p__Bacillota_A	c__Clostridia	o__Lachnospirales	f__Lachnospiraceae	g__KLE1615	s__KLE1615 sp900066985	no	no	none
ntk_neurogranin	2171_bin23		var_biomarker ~ apoe4	0.0863519	0.0729959	1.18297	0.236821	92.19	0.63	2990213	d__Bacteria	p__Bacillota_A	c__Clostridia	o__Lachnospirales	f__Lachnospiraceae	g__KLE1615	s__KLE1615 sp900066985	no	no	none
ntk_neurogranin	2171_bin23		var_biomarker ~ ntk_table	0.136329	0.0732821	1.86033	0.0628384	92.19	0.63	2990213	d__Bacteria	p__Bacillota_A	c__Clostridia	o__Lachnospirales	f__Lachnospiraceae	g__KLE1615	s__KLE1615 sp900066985	no	no	none
ntk_neurogranin	2171_bin23		var_biomarker ~ bristol_type_1_7	-0.0333046	0.0385874	-0.863097	0.388084	92.19	0.63	2990213	d__Bacteria	p__Bacillota_A	c__Clostridia	o__Lachnospirales	f__Lachnospiraceae	g__KLE1615	s__KLE1615 sp900066985	no	no	none
ntk_neurogranin	2171_bin45		var_biomarker ~ var_mb	0.0300199	0.0309199	0.970894	0.331601	98.66	0	2704019	d__Bacteria	p__Bacillota_A	c__Clostridia	o__Lachnospirales	f__Lachnospiraceae	g__Eubacterium_F	s__Eubacterium_F sp003491505	no	yes	butyrate
ntk_neurogranin	2171_bin45		var_biomarker ~ sex	-0.122677	0.0923782	-1.32798	0.184184	98.66	0	2704019	d__Bacteria	p__Bacillota_A	c__Clostridia	o__Lachnospirales	f__Lachnospiraceae	g__Eubacterium_F	s__Eubacterium_F sp003491505	no	yes	butyrate
ntk_neurogranin	2171_bin45		var_biomarker ~ var_mb_by_sex	0.00613884	0.0453138	0.135474	0.892237	98.66	0	2704019	d__Bacteria	p__Bacillota_A	c__Clostridia	o__Lachnospirales	f__Lachnospiraceae	g__Eubacterium_F	s__Eubacterium_F sp003491505	no	yes	butyrate
ntk_neurogranin	2171_bin45		var_biomarker ~ dx	0.12377	0.103421	1.19676	0.231401	98.66	0	2704019	d__Bacteria	p__Bacillota_A	c__Clostridia	o__Lachnospirales	f__Lachnospiraceae	g__Eubacterium_F	s__Eubacterium_F sp003491505	no	yes	butyrate
ntk_neurogranin	2171_bin45		var_biomarker ~ mars_age	0.00918601	0.00562583	1.63283	0.102505	98.66	0	2704019	d__Bacteria	p__Bacillota_A	c__Clostridia	o__Lachnospirales	f__Lachnospiraceae	g__Eubacterium_F	s__Eubacterium_F sp003491505	no	yes	butyrate
ntk_neurogranin	2171_bin45		var_biomarker ~ apoe4	0.0917538	0.0724204	1.26696	0.205169	98.66	0	2704019	d__Bacteria	p__Bacillota_A	c__Clostridia	o__Lachnospirales	f__Lachnospiraceae	g__Eubacterium_F	s__Eubacterium_F sp003491505	no	yes	butyrate
ntk_neurogranin	2171_bin45		var_biomarker ~ ntk_table	0.13676	0.0731593	1.86935	0.0615744	98.66	0	2704019	d__Bacteria	p__Bacillota_A	c__Clostridia	o__Lachnospirales	f__Lachnospiraceae	g__Eubacterium_F	s__Eubacterium_F sp003491505	no	yes	butyrate
ntk_neurogranin	2171_bin45		var_biomarker ~ bristol_type_1_7	-0.0391251	0.0377483	-1.03647	0.299982	98.66	0	2704019	d__Bacteria	p__Bacillota_A	c__Clostridia	o__Lachnospirales	f__Lachnospiraceae	g__Eubacterium_F	s__Eubacterium_F sp003491505	no	yes	butyrate
ntk_neurogranin	2171_bin51		var_biomarker ~ var_mb	0.00442371	0.0250929	0.176293	0.860064	98.44	0.24	4815785	d__Bacteria	p__Bacteroidota	c__Bacteroidia	o__Bacteroidales	f__Bacteroidaceae	g__Bacteroides	s__Bacteroides caccae	yes	no	propionate
ntk_neurogranin	2171_bin51		var_biomarker ~ sex	0.0509514	0.109364	0.465887	0.641296	98.44	0.24	4815785	d__Bacteria	p__Bacteroidota	c__Bacteroidia	o__Bacteroidales	f__Bacteroidaceae	g__Bacteroides	s__Bacteroides caccae	yes	no	propionate
ntk_neurogranin	2171_bin51		var_biomarker ~ var_mb_by_sex	-0.0709655	0.0341588	-2.07752	0.0377538	98.44	0.24	4815785	d__Bacteria	p__Bacteroidota	c__Bacteroidia	o__Bacteroidales	f__Bacteroidaceae	g__Bacteroides	s__Bacteroides caccae	yes	no	propionate
ntk_neurogranin	2171_bin51		var_biomarker ~ dx	0.10179	0.102345	0.99458	0.319941	98.44	0.24	4815785	d__Bacteria	p__Bacteroidota	c__Bacteroidia	o__Bacteroidales	f__Bacteroidaceae	g__Bacteroides	s__Bacteroides caccae	yes	no	propionate
ntk_neurogranin	2171_bin51		var_biomarker ~ mars_age	0.0113408	0.00547073	2.07299	0.0381733	98.44	0.24	4815785	d__Bacteria	p__Bacteroidota	c__Bacteroidia	o__Bacteroidales	f__Bacteroidaceae	g__Bacteroides	s__Bacteroides caccae	yes	no	propionate
ntk_neurogranin	2171_bin51		var_biomarker ~ apoe4	0.0963131	0.0707236	1.36183	0.173253	98.44	0.24	4815785	d__Bacteria	p__Bacteroidota	c__Bacteroidia	o__Bacteroidales	f__Bacteroidaceae	g__Bacteroides	s__Bacteroides caccae	yes	no	propionate
ntk_neurogranin	2171_bin51		var_biomarker ~ ntk_table	0.13384	0.0720005	1.85888	0.0630444	98.44	0.24	4815785	d__Bacteria	p__Bacteroidota	c__Bacteroidia	o__Bacteroidales	f__Bacteroidaceae	g__Bacteroides	s__Bacteroides caccae	yes	no	propionate
ntk_neurogranin	2171_bin51		var_biomarker ~ bristol_type_1_7	-0.0463309	0.0377375	-1.22772	0.219554	98.44	0.24	4815785	d__Bacteria	p__Bacteroidota	c__Bacteroidia	o__Bacteroidales	f__Bacteroidaceae	g__Bacteroides	s__Bacteroides caccae	yes	no	propionate
ntk_neurogranin	2171_bin63		var_biomarker ~ var_mb	0.0150753	0.0345545	0.436277	0.662635	91.29	2.25	1177982	d__Bacteria	p__Bacillota	c__Bacilli	o__RF39	f__UBA660	g__Aphodocola	s__Aphodocola sp900759985	no	no	none
ntk_neurogranin	2171_bin63		var_biomarker ~ sex	-0.172614	0.119296	-1.44694	0.147913	91.29	2.25	1177982	d__Bacteria	p__Bacillota	c__Bacilli	o__RF39	f__UBA660	g__Aphodocola	s__Aphodocola sp900759985	no	no	none
ntk_neurogranin	2171_bin63		var_biomarker ~ var_mb_by_sex	-0.0254109	0.047087	-0.539658	0.589433	91.29	2.25	1177982	d__Bacteria	p__Bacillota	c__Bacilli	o__RF39	f__UBA660	g__Aphodocola	s__Aphodocola sp900759985	no	no	none
ntk_neurogranin	2171_bin63		var_biomarker ~ dx	0.120483	0.0982787	1.22593	0.220225	91.29	2.25	1177982	d__Bacteria	p__Bacillota	c__Bacilli	o__RF39	f__UBA660	g__Aphodocola	s__Aphodocola sp900759985	no	no	none
ntk_neurogranin	2171_bin63		var_biomarker ~ mars_age	0.00999108	0.00553017	1.80665	0.0708168	91.29	2.25	1177982	d__Bacteria	p__Bacillota	c__Bacilli	o__RF39	f__UBA660	g__Aphodocola	s__Aphodocola sp900759985	no	no	none
ntk_neurogranin	2171_bin63		var_biomarker ~ apoe4	0.0849914	0.0733704	1.15839	0.246706	91.29	2.25	1177982	d__Bacteria	p__Bacillota	c__Bacilli	o__RF39	f__UBA660	g__Aphodocola	s__Aphodocola sp900759985	no	no	none
ntk_neurogranin	2171_bin63		var_biomarker ~ ntk_table	0.136438	0.0734642	1.8572	0.0632829	91.29	2.25	1177982	d__Bacteria	p__Bacillota	c__Bacilli	o__RF39	f__UBA660	g__Aphodocola	s__Aphodocola sp900759985	no	no	none
ntk_neurogranin	2171_bin63		var_biomarker ~ bristol_type_1_7	-0.0387768	0.0380463	-1.0192	0.308107	91.29	2.25	1177982	d__Bacteria	p__Bacillota	c__Bacilli	o__RF39	f__UBA660	g__Aphodocola	s__Aphodocola sp900759985	no	no	none
ntk_neurogranin	2172_bin25		var_biomarker ~ var_mb	-0.0321833	0.0425997	-0.755482	0.44996	98.39	0.81	2026382	d__Bacteria	p__Actinomycetota	c__Coriobacteriia	o__Coriobacteriales	f__Coriobacteriaceae	g__Collinsella	s__Collinsella aerofaciens_P	no	no	none
ntk_neurogranin	2172_bin25		var_biomarker ~ sex	-0.122265	0.0803714	-1.52125	0.128198	98.39	0.81	2026382	d__Bacteria	p__Actinomycetota	c__Coriobacteriia	o__Coriobacteriales	f__Coriobacteriaceae	g__Collinsella	s__Collinsella aerofaciens_P	no	no	none
ntk_neurogranin	2172_bin25		var_biomarker ~ var_mb_by_sex	-0.025642	0.0520808	-0.49235	0.622472	98.39	0.81	2026382	d__Bacteria	p__Actinomycetota	c__Coriobacteriia	o__Coriobacteriales	f__Coriobacteriaceae	g__Collinsella	s__Collinsella aerofaciens_P	no	no	none
ntk_neurogranin	2172_bin25		var_biomarker ~ dx	0.107371	0.109214	0.983126	0.325546	98.39	0.81	2026382	d__Bacteria	p__Actinomycetota	c__Coriobacteriia	o__Coriobacteriales	f__Coriobacteriaceae	g__Collinsella	s__Collinsella aerofaciens_P	no	no	none
ntk_neurogranin	2172_bin25		var_biomarker ~ mars_age	0.00958426	0.00575375	1.66574	0.0957651	98.39	0.81	2026382	d__Bacteria	p__Actinomycetota	c__Coriobacteriia	o__Coriobacteriales	f__Coriobacteriaceae	g__Collinsella	s__Collinsella aerofaciens_P	no	no	none
ntk_neurogranin	2172_bin25		var_biomarker ~ apoe4	0.0981276	0.0721303	1.36042	0.173696	98.39	0.81	2026382	d__Bacteria	p__Actinomycetota	c__Coriobacteriia	o__Coriobacteriales	f__Coriobacteriaceae	g__Collinsella	s__Collinsella aerofaciens_P	no	no	none
ntk_neurogranin	2172_bin25		var_biomarker ~ ntk_table	0.142733	0.0746945	1.91089	0.0560184	98.39	0.81	2026382	d__Bacteria	p__Actinomycetota	c__Coriobacteriia	o__Coriobacteriales	f__Coriobacteriaceae	g__Collinsella	s__Collinsella aerofaciens_P	no	no	none
ntk_neurogranin	2172_bin25		var_biomarker ~ bristol_type_1_7	-0.0418317	0.0376262	-1.11177	0.266236	98.39	0.81	2026382	d__Bacteria	p__Actinomycetota	c__Coriobacteriia	o__Coriobacteriales	f__Coriobacteriaceae	g__Collinsella	s__Collinsella aerofaciens_P	no	no	none
ntk_neurogranin	2172_bin40		var_biomarker ~ var_mb	0.108329	0.0518982	2.08734	0.0368572	95.54	1.12	3419736	d__Bacteria	p__Bacteroidota	c__Bacteroidia	o__Bacteroidales	f__Bacteroidaceae	g__Phocaeicola	s__Phocaeicola plebeius_A	yes	no	propionate
ntk_neurogranin	2172_bin40		var_biomarker ~ sex	0.401933	0.201621	1.9935	0.0462063	95.54	1.12	3419736	d__Bacteria	p__Bacteroidota	c__Bacteroidia	o__Bacteroidales	f__Bacteroidaceae	g__Phocaeicola	s__Phocaeicola plebeius_A	yes	no	propionate
ntk_neurogranin	2172_bin40		var_biomarker ~ var_mb_by_sex	-0.213238	0.075072	-2.84045	0.00450504	95.54	1.12	3419736	d__Bacteria	p__Bacteroidota	c__Bacteroidia	o__Bacteroidales	f__Bacteroidaceae	g__Phocaeicola	s__Phocaeicola plebeius_A	yes	no	propionate
ntk_neurogranin	2172_bin40		var_biomarker ~ dx	0.108869	0.0930512	1.16999	0.242003	95.54	1.12	3419736	d__Bacteria	p__Bacteroidota	c__Bacteroidia	o__Bacteroidales	f__Bacteroidaceae	g__Phocaeicola	s__Phocaeicola plebeius_A	yes	no	propionate
ntk_neurogranin	2172_bin40		var_biomarker ~ mars_age	0.0081578	0.00559149	1.45897	0.144574	95.54	1.12	3419736	d__Bacteria	p__Bacteroidota	c__Bacteroidia	o__Bacteroidales	f__Bacteroidaceae	g__Phocaeicola	s__Phocaeicola plebeius_A	yes	no	propionate
ntk_neurogranin	2172_bin40		var_biomarker ~ apoe4	0.0784429	0.0718095	1.09237	0.274669	95.54	1.12	3419736	d__Bacteria	p__Bacteroidota	c__Bacteroidia	o__Bacteroidales	f__Bacteroidaceae	g__Phocaeicola	s__Phocaeicola plebeius_A	yes	no	propionate
ntk_neurogranin	2172_bin40		var_biomarker ~ ntk_table	0.130258	0.0721748	1.80476	0.0711119	95.54	1.12	3419736	d__Bacteria	p__Bacteroidota	c__Bacteroidia	o__Bacteroidales	f__Bacteroidaceae	g__Phocaeicola	s__Phocaeicola plebeius_A	yes	no	propionate
ntk_neurogranin	2172_bin40		var_biomarker ~ bristol_type_1_7	-0.0445976	0.0358614	-1.24361	0.213643	95.54	1.12	3419736	d__Bacteria	p__Bacteroidota	c__Bacteroidia	o__Bacteroidales	f__Bacteroidaceae	g__Phocaeicola	s__Phocaeicola plebeius_A	yes	no	propionate
ntk_neurogranin	2172_bin49		var_biomarker ~ var_mb	0.018567	0.0256791	0.723038	0.469657	91.67	0.74	2751775	d__Bacteria	p__Bacteroidota	c__Bacteroidia	o__Bacteroidales	f__Bacteroidaceae	g__Prevotella	s__Prevotella sp900544495	no	no	none
ntk_neurogranin	2172_bin49		var_biomarker ~ sex	-0.159847	0.0925065	-1.72795	0.0839966	91.67	0.74	2751775	d__Bacteria	p__Bacteroidota	c__Bacteroidia	o__Bacteroidales	f__Bacteroidaceae	g__Prevotella	s__Prevotella sp900544495	no	no	none
ntk_neurogranin	2172_bin49		var_biomarker ~ var_mb_by_sex	-0.0276602	0.0341562	-0.809815	0.418047	91.67	0.74	2751775	d__Bacteria	p__Bacteroidota	c__Bacteroidia	o__Bacteroidales	f__Bacteroidaceae	g__Prevotella	s__Prevotella sp900544495	no	no	none
ntk_neurogranin	2172_bin49		var_biomarker ~ dx	0.142658	0.101891	1.40011	0.161482	91.67	0.74	2751775	d__Bacteria	p__Bacteroidota	c__Bacteroidia	o__Bacteroidales	f__Bacteroidaceae	g__Prevotella	s__Prevotella sp900544495	no	no	none
ntk_neurogranin	2172_bin49		var_biomarker ~ mars_age	0.0100302	0.00561063	1.78772	0.0738209	91.67	0.74	2751775	d__Bacteria	p__Bacteroidota	c__Bacteroidia	o__Bacteroidales	f__Bacteroidaceae	g__Prevotella	s__Prevotella sp900544495	no	no	none
ntk_neurogranin	2172_bin49		var_biomarker ~ apoe4	0.0887734	0.0739354	1.20069	0.229872	91.67	0.74	2751775	d__Bacteria	p__Bacteroidota	c__Bacteroidia	o__Bacteroidales	f__Bacteroidaceae	g__Prevotella	s__Prevotella sp900544495	no	no	none
ntk_neurogranin	2172_bin49		var_biomarker ~ ntk_table	0.141651	0.0743954	1.90403	0.0569063	91.67	0.74	2751775	d__Bacteria	p__Bacteroidota	c__Bacteroidia	o__Bacteroidales	f__Bacteroidaceae	g__Prevotella	s__Prevotella sp900544495	no	no	none
ntk_neurogranin	2172_bin49		var_biomarker ~ bristol_type_1_7	-0.0405408	0.0383159	-1.05807	0.290025	91.67	0.74	2751775	d__Bacteria	p__Bacteroidota	c__Bacteroidia	o__Bacteroidales	f__Bacteroidaceae	g__Prevotella	s__Prevotella sp900544495	no	no	none
ntk_neurogranin	2173_bin13		var_biomarker ~ var_mb	0.004577	0.0534508	0.0856301	0.93176	98.92	1.26	6307460	d__Bacteria	p__Bacteroidota	c__Bacteroidia	o__Bacteroidales	f__Bacteroidaceae	g__Bacteroides	s__Bacteroides ovatus	yes	no	propionate
ntk_neurogranin	2173_bin13		var_biomarker ~ sex	-0.0535419	0.21241	-0.252069	0.800988	98.92	1.26	6307460	d__Bacteria	p__Bacteroidota	c__Bacteroidia	o__Bacteroidales	f__Bacteroidaceae	g__Bacteroides	s__Bacteroides ovatus	yes	no	propionate
ntk_neurogranin	2173_bin13		var_biomarker ~ var_mb_by_sex	-0.0235894	0.0665961	-0.354216	0.723177	98.92	1.26	6307460	d__Bacteria	p__Bacteroidota	c__Bacteroidia	o__Bacteroidales	f__Bacteroidaceae	g__Bacteroides	s__Bacteroides ovatus	yes	no	propionate
ntk_neurogranin	2173_bin13		var_biomarker ~ dx	0.124421	0.0979671	1.27003	0.204075	98.92	1.26	6307460	d__Bacteria	p__Bacteroidota	c__Bacteroidia	o__Bacteroidales	f__Bacteroidaceae	g__Bacteroides	s__Bacteroides ovatus	yes	no	propionate
ntk_neurogranin	2173_bin13		var_biomarker ~ mars_age	0.0100939	0.00556228	1.81472	0.0695677	98.92	1.26	6307460	d__Bacteria	p__Bacteroidota	c__Bacteroidia	o__Bacteroidales	f__Bacteroidaceae	g__Bacteroides	s__Bacteroides ovatus	yes	no	propionate
ntk_neurogranin	2173_bin13		var_biomarker ~ apoe4	0.0858637	0.0731343	1.17405	0.240373	98.92	1.26	6307460	d__Bacteria	p__Bacteroidota	c__Bacteroidia	o__Bacteroidales	f__Bacteroidaceae	g__Bacteroides	s__Bacteroides ovatus	yes	no	propionate
ntk_neurogranin	2173_bin13		var_biomarker ~ ntk_table	0.130465	0.0800797	1.62919	0.103274	98.92	1.26	6307460	d__Bacteria	p__Bacteroidota	c__Bacteroidia	o__Bacteroidales	f__Bacteroidaceae	g__Bacteroides	s__Bacteroides ovatus	yes	no	propionate
ntk_neurogranin	2173_bin13		var_biomarker ~ bristol_type_1_7	-0.0366125	0.0380449	-0.962349	0.335874	98.92	1.26	6307460	d__Bacteria	p__Bacteroidota	c__Bacteroidia	o__Bacteroidales	f__Bacteroidaceae	g__Bacteroides	s__Bacteroides ovatus	yes	no	propionate
ntk_neurogranin	2173_bin2		var_biomarker ~ var_mb	0.0536997	0.0404436	1.32777	0.184255	95.79	0	2201289	d__Bacteria	p__Bacillota_A	c__Clostridia	o__Oscillospirales	f__Ruminococcaceae	g__Faecalibacterium	s__Faecalibacterium prausnitzii	no	yes	butyrate
ntk_neurogranin	2173_bin2		var_biomarker ~ sex	-0.128561	0.0738243	-1.74144	0.0816062	95.79	0	2201289	d__Bacteria	p__Bacillota_A	c__Clostridia	o__Oscillospirales	f__Ruminococcaceae	g__Faecalibacterium	s__Faecalibacterium prausnitzii	no	yes	butyrate
ntk_neurogranin	2173_bin2		var_biomarker ~ var_mb_by_sex	-0.0590725	0.0498779	-1.18434	0.236278	95.79	0	2201289	d__Bacteria	p__Bacillota_A	c__Clostridia	o__Oscillospirales	f__Ruminococcaceae	g__Faecalibacterium	s__Faecalibacterium prausnitzii	no	yes	butyrate
ntk_neurogranin	2173_bin2		var_biomarker ~ dx	0.140931	0.0977899	1.44116	0.149539	95.79	0	2201289	d__Bacteria	p__Bacillota_A	c__Clostridia	o__Oscillospirales	f__Ruminococcaceae	g__Faecalibacterium	s__Faecalibacterium prausnitzii	no	yes	butyrate
ntk_neurogranin	2173_bin2		var_biomarker ~ mars_age	0.00997331	0.00576677	1.72945	0.0837294	95.79	0	2201289	d__Bacteria	p__Bacillota_A	c__Clostridia	o__Oscillospirales	f__Ruminococcaceae	g__Faecalibacterium	s__Faecalibacterium prausnitzii	no	yes	butyrate
ntk_neurogranin	2173_bin2		var_biomarker ~ apoe4	0.0689593	0.0737497	0.935045	0.349765	95.79	0	2201289	d__Bacteria	p__Bacillota_A	c__Clostridia	o__Oscillospirales	f__Ruminococcaceae	g__Faecalibacterium	s__Faecalibacterium prausnitzii	no	yes	butyrate
ntk_neurogranin	2173_bin2		var_biomarker ~ ntk_table	0.140042	0.0743306	1.88405	0.0595587	95.79	0	2201289	d__Bacteria	p__Bacillota_A	c__Clostridia	o__Oscillospirales	f__Ruminococcaceae	g__Faecalibacterium	s__Faecalibacterium prausnitzii	no	yes	butyrate
ntk_neurogranin	2173_bin2		var_biomarker ~ bristol_type_1_7	-0.0470759	0.0388322	-1.21229	0.225401	95.79	0	2201289	d__Bacteria	p__Bacillota_A	c__Clostridia	o__Oscillospirales	f__Ruminococcaceae	g__Faecalibacterium	s__Faecalibacterium prausnitzii	no	yes	butyrate
ntk_neurogranin	2173_bin21		var_biomarker ~ var_mb	0.00608321	0.029225	0.208151	0.835111	95.64	0	2180546	d__Bacteria	p__Bacillota_A	c__Clostridia	o__Oscillospirales	f__Acutalibacteraceae	g__UBA1417	s__UBA1417 sp003531055	no	no	none
ntk_neurogranin	2173_bin21		var_biomarker ~ sex	-0.113852	0.085609	-1.3299	0.18355	95.64	0	2180546	d__Bacteria	p__Bacillota_A	c__Clostridia	o__Oscillospirales	f__Acutalibacteraceae	g__UBA1417	s__UBA1417 sp003531055	no	no	none
ntk_neurogranin	2173_bin21		var_biomarker ~ var_mb_by_sex	0.00352494	0.0440467	0.0800275	0.936215	95.64	0	2180546	d__Bacteria	p__Bacillota_A	c__Clostridia	o__Oscillospirales	f__Acutalibacteraceae	g__UBA1417	s__UBA1417 sp003531055	no	no	none
ntk_neurogranin	2173_bin21		var_biomarker ~ dx	0.11174	0.106491	1.04929	0.294043	95.64	0	2180546	d__Bacteria	p__Bacillota_A	c__Clostridia	o__Oscillospirales	f__Acutalibacteraceae	g__UBA1417	s__UBA1417 sp003531055	no	no	none
ntk_neurogranin	2173_bin21		var_biomarker ~ mars_age	0.00997713	0.00566426	1.76142	0.0781674	95.64	0	2180546	d__Bacteria	p__Bacillota_A	c__Clostridia	o__Oscillospirales	f__Acutalibacteraceae	g__UBA1417	s__UBA1417 sp003531055	no	no	none
ntk_neurogranin	2173_bin21		var_biomarker ~ apoe4	0.0849337	0.07278	1.16699	0.243213	95.64	0	2180546	d__Bacteria	p__Bacillota_A	c__Clostridia	o__Oscillospirales	f__Acutalibacteraceae	g__UBA1417	s__UBA1417 sp003531055	no	no	none
ntk_neurogranin	2173_bin21		var_biomarker ~ ntk_table	0.131757	0.07465	1.765	0.0775632	95.64	0	2180546	d__Bacteria	p__Bacillota_A	c__Clostridia	o__Oscillospirales	f__Acutalibacteraceae	g__UBA1417	s__UBA1417 sp003531055	no	no	none
ntk_neurogranin	2173_bin21		var_biomarker ~ bristol_type_1_7	-0.0374432	0.0383811	-0.975563	0.329281	95.64	0	2180546	d__Bacteria	p__Bacillota_A	c__Clostridia	o__Oscillospirales	f__Acutalibacteraceae	g__UBA1417	s__UBA1417 sp003531055	no	no	none
ntk_neurogranin	2173_bin30		var_biomarker ~ var_mb	0.0687749	0.0684419	1.00486	0.314962	92.09	0.63	3003926	d__Bacteria	p__Bacillota_A	c__Clostridia	o__Lachnospirales	f__Lachnospiraceae	g__KLE1615	s__KLE1615 sp900066985	no	no	none
ntk_neurogranin	2173_bin30		var_biomarker ~ sex	0.23244	0.29245	0.794802	0.426729	92.09	0.63	3003926	d__Bacteria	p__Bacillota_A	c__Clostridia	o__Lachnospirales	f__Lachnospiraceae	g__KLE1615	s__KLE1615 sp900066985	no	no	none
ntk_neurogranin	2173_bin30		var_biomarker ~ var_mb_by_sex	-0.125245	0.0993133	-1.26111	0.207271	92.09	0.63	3003926	d__Bacteria	p__Bacillota_A	c__Clostridia	o__Lachnospirales	f__Lachnospiraceae	g__KLE1615	s__KLE1615 sp900066985	no	no	none
ntk_neurogranin	2173_bin30		var_biomarker ~ dx	0.158553	0.0955576	1.65924	0.0970681	92.09	0.63	3003926	d__Bacteria	p__Bacillota_A	c__Clostridia	o__Lachnospirales	f__Lachnospiraceae	g__KLE1615	s__KLE1615 sp900066985	no	no	none
ntk_neurogranin	2173_bin30		var_biomarker ~ mars_age	0.0099929	0.0055275	1.80785	0.0706297	92.09	0.63	3003926	d__Bacteria	p__Bacillota_A	c__Clostridia	o__Lachnospirales	f__Lachnospiraceae	g__KLE1615	s__KLE1615 sp900066985	no	no	none
ntk_neurogranin	2173_bin30		var_biomarker ~ apoe4	0.0816892	0.0713566	1.1448	0.252291	92.09	0.63	3003926	d__Bacteria	p__Bacillota_A	c__Clostridia	o__Lachnospirales	f__Lachnospiraceae	g__KLE1615	s__KLE1615 sp900066985	no	no	none
ntk_neurogranin	2173_bin30		var_biomarker ~ ntk_table	0.130806	0.0704711	1.85616	0.0634304	92.09	0.63	3003926	d__Bacteria	p__Bacillota_A	c__Clostridia	o__Lachnospirales	f__Lachnospiraceae	g__KLE1615	s__KLE1615 sp900066985	no	no	none
ntk_neurogranin	2173_bin30		var_biomarker ~ bristol_type_1_7	-0.0467073	0.038845	-1.2024	0.229208	92.09	0.63	3003926	d__Bacteria	p__Bacillota_A	c__Clostridia	o__Lachnospirales	f__Lachnospiraceae	g__KLE1615	s__KLE1615 sp900066985	no	no	none
ntk_neurogranin	2173_bin38		var_biomarker ~ var_mb	-0.00838604	0.0205566	-0.407948	0.683312	90.73	3.23	1712021	d__Bacteria	p__Actinomycetota	c__Coriobacteriia	o__Coriobacteriales	f__Coriobacteriaceae	g__Collinsella	s__	no	no	none
ntk_neurogranin	2173_bin38		var_biomarker ~ sex	-0.124319	0.0735043	-1.69131	0.0907773	90.73	3.23	1712021	d__Bacteria	p__Actinomycetota	c__Coriobacteriia	o__Coriobacteriales	f__Coriobacteriaceae	g__Collinsella	s__	no	no	none
ntk_neurogranin	2173_bin38		var_biomarker ~ var_mb_by_sex	-0.013295	0.0295409	-0.450055	0.652671	90.73	3.23	1712021	d__Bacteria	p__Actinomycetota	c__Coriobacteriia	o__Coriobacteriales	f__Coriobacteriaceae	g__Collinsella	s__	no	no	none
ntk_neurogranin	2173_bin38		var_biomarker ~ dx	0.111954	0.106646	1.04978	0.293821	90.73	3.23	1712021	d__Bacteria	p__Actinomycetota	c__Coriobacteriia	o__Coriobacteriales	f__Coriobacteriaceae	g__Collinsella	s__	no	no	none
ntk_neurogranin	2173_bin38		var_biomarker ~ mars_age	0.00959629	0.00571516	1.67909	0.0931336	90.73	3.23	1712021	d__Bacteria	p__Actinomycetota	c__Coriobacteriia	o__Coriobacteriales	f__Coriobacteriaceae	g__Collinsella	s__	no	no	none
ntk_neurogranin	2173_bin38		var_biomarker ~ apoe4	0.0904671	0.0737616	1.22648	0.220019	90.73	3.23	1712021	d__Bacteria	p__Actinomycetota	c__Coriobacteriia	o__Coriobacteriales	f__Coriobacteriaceae	g__Collinsella	s__	no	no	none
ntk_neurogranin	2173_bin38		var_biomarker ~ ntk_table	0.135108	0.0730552	1.8494	0.0643997	90.73	3.23	1712021	d__Bacteria	p__Actinomycetota	c__Coriobacteriia	o__Coriobacteriales	f__Coriobacteriaceae	g__Collinsella	s__	no	no	none
ntk_neurogranin	2173_bin38		var_biomarker ~ bristol_type_1_7	-0.041862	0.0376853	-1.11083	0.266642	90.73	3.23	1712021	d__Bacteria	p__Actinomycetota	c__Coriobacteriia	o__Coriobacteriales	f__Coriobacteriaceae	g__Collinsella	s__	no	no	none
ntk_neurogranin	2173_bin73		var_biomarker ~ var_mb	0.0548095	0.0287835	1.9042	0.0568844	97.99	0.34	2004607	d__Bacteria	p__Bacillota_A	c__Clostridia	o__Oscillospirales	f__Acutalibacteraceae	g__Fimenecus	s__Fimenecus sp000432435	no	no	none
ntk_neurogranin	2173_bin73		var_biomarker ~ sex	-0.106844	0.0665496	-1.60548	0.108389	97.99	0.34	2004607	d__Bacteria	p__Bacillota_A	c__Clostridia	o__Oscillospirales	f__Acutalibacteraceae	g__Fimenecus	s__Fimenecus sp000432435	no	no	none
ntk_neurogranin	2173_bin73		var_biomarker ~ var_mb_by_sex	-0.0137373	0.0377881	-0.363534	0.716206	97.99	0.34	2004607	d__Bacteria	p__Bacillota_A	c__Clostridia	o__Oscillospirales	f__Acutalibacteraceae	g__Fimenecus	s__Fimenecus sp000432435	no	no	none
ntk_neurogranin	2173_bin73		var_biomarker ~ dx	0.167704	0.0992655	1.68945	0.0911325	97.99	0.34	2004607	d__Bacteria	p__Bacillota_A	c__Clostridia	o__Oscillospirales	f__Acutalibacteraceae	g__Fimenecus	s__Fimenecus sp000432435	no	no	none
ntk_neurogranin	2173_bin73		var_biomarker ~ mars_age	0.00868021	0.00500163	1.73548	0.0826566	97.99	0.34	2004607	d__Bacteria	p__Bacillota_A	c__Clostridia	o__Oscillospirales	f__Acutalibacteraceae	g__Fimenecus	s__Fimenecus sp000432435	no	no	none
ntk_neurogranin	2173_bin73		var_biomarker ~ apoe4	0.0873921	0.0710339	1.23029	0.21859	97.99	0.34	2004607	d__Bacteria	p__Bacillota_A	c__Clostridia	o__Oscillospirales	f__Acutalibacteraceae	g__Fimenecus	s__Fimenecus sp000432435	no	no	none
ntk_neurogranin	2173_bin73		var_biomarker ~ ntk_table	0.115336	0.0707096	1.63112	0.102864	97.99	0.34	2004607	d__Bacteria	p__Bacillota_A	c__Clostridia	o__Oscillospirales	f__Acutalibacteraceae	g__Fimenecus	s__Fimenecus sp000432435	no	no	none
ntk_neurogranin	2173_bin73		var_biomarker ~ bristol_type_1_7	-0.0291123	0.0363002	-0.801986	0.422561	97.99	0.34	2004607	d__Bacteria	p__Bacillota_A	c__Clostridia	o__Oscillospirales	f__Acutalibacteraceae	g__Fimenecus	s__Fimenecus sp000432435	no	no	none
ntk_neurogranin	2174_bin17		var_biomarker ~ var_mb	0.0490961	0.0572197	0.858027	0.390877	95.89	0	3740433	d__Bacteria	p__Bacillota_A	c__Clostridia	o__Lachnospirales	f__Lachnospiraceae	g__Blautia_A	s__Blautia_A faecis	yes	no	propionate
ntk_neurogranin	2174_bin17		var_biomarker ~ sex	0.125003	0.286125	0.436884	0.662196	95.89	0	3740433	d__Bacteria	p__Bacillota_A	c__Clostridia	o__Lachnospirales	f__Lachnospiraceae	g__Blautia_A	s__Blautia_A faecis	yes	no	propionate
ntk_neurogranin	2174_bin17		var_biomarker ~ var_mb_by_sex	-0.0754063	0.0832997	-0.905241	0.365338	95.89	0	3740433	d__Bacteria	p__Bacillota_A	c__Clostridia	o__Lachnospirales	f__Lachnospiraceae	g__Blautia_A	s__Blautia_A faecis	yes	no	propionate
ntk_neurogranin	2174_bin17		var_biomarker ~ dx	0.127537	0.0977059	1.30531	0.191787	95.89	0	3740433	d__Bacteria	p__Bacillota_A	c__Clostridia	o__Lachnospirales	f__Lachnospiraceae	g__Blautia_A	s__Blautia_A faecis	yes	no	propionate
ntk_neurogranin	2174_bin17		var_biomarker ~ mars_age	0.00998178	0.00557018	1.792	0.0731324	95.89	0	3740433	d__Bacteria	p__Bacillota_A	c__Clostridia	o__Lachnospirales	f__Lachnospiraceae	g__Blautia_A	s__Blautia_A faecis	yes	no	propionate
ntk_neurogranin	2174_bin17		var_biomarker ~ apoe4	0.0834135	0.0719005	1.16013	0.245998	95.89	0	3740433	d__Bacteria	p__Bacillota_A	c__Clostridia	o__Lachnospirales	f__Lachnospiraceae	g__Blautia_A	s__Blautia_A faecis	yes	no	propionate
ntk_neurogranin	2174_bin17		var_biomarker ~ ntk_table	0.124471	0.0735766	1.69172	0.0906993	95.89	0	3740433	d__Bacteria	p__Bacillota_A	c__Clostridia	o__Lachnospirales	f__Lachnospiraceae	g__Blautia_A	s__Blautia_A faecis	yes	no	propionate
ntk_neurogranin	2174_bin17		var_biomarker ~ bristol_type_1_7	-0.0383283	0.0380051	-1.0085	0.313212	95.89	0	3740433	d__Bacteria	p__Bacillota_A	c__Clostridia	o__Lachnospirales	f__Lachnospiraceae	g__Blautia_A	s__Blautia_A faecis	yes	no	propionate
ntk_neurogranin	2174_bin19		var_biomarker ~ var_mb	-0.00358681	0.0426505	-0.0840976	0.932979	96.67	0	2616153	d__Bacteria	p__Bacillota_A	c__Clostridia	o__Lachnospirales	f__Lachnospiraceae	g__Lachnospira	s__Lachnospira eligens	no	no	none
ntk_neurogranin	2174_bin19		var_biomarker ~ sex	-0.150698	0.0686825	-2.19412	0.0282265	96.67	0	2616153	d__Bacteria	p__Bacillota_A	c__Clostridia	o__Lachnospirales	f__Lachnospiraceae	g__Lachnospira	s__Lachnospira eligens	no	no	none
ntk_neurogranin	2174_bin19		var_biomarker ~ var_mb_by_sex	0.0832434	0.0487528	1.70746	0.0877367	96.67	0	2616153	d__Bacteria	p__Bacillota_A	c__Clostridia	o__Lachnospirales	f__Lachnospiraceae	g__Lachnospira	s__Lachnospira eligens	no	no	none
ntk_neurogranin	2174_bin19		var_biomarker ~ dx	0.155407	0.106473	1.45959	0.144402	96.67	0	2616153	d__Bacteria	p__Bacillota_A	c__Clostridia	o__Lachnospirales	f__Lachnospiraceae	g__Lachnospira	s__Lachnospira eligens	no	no	none
ntk_neurogranin	2174_bin19		var_biomarker ~ mars_age	0.0102475	0.00548893	1.86694	0.06191	96.67	0	2616153	d__Bacteria	p__Bacillota_A	c__Clostridia	o__Lachnospirales	f__Lachnospiraceae	g__Lachnospira	s__Lachnospira eligens	no	no	none
ntk_neurogranin	2174_bin19		var_biomarker ~ apoe4	0.0844624	0.0713933	1.18306	0.236786	96.67	0	2616153	d__Bacteria	p__Bacillota_A	c__Clostridia	o__Lachnospirales	f__Lachnospiraceae	g__Lachnospira	s__Lachnospira eligens	no	no	none
ntk_neurogranin	2174_bin19		var_biomarker ~ ntk_table	0.144801	0.0736797	1.96527	0.0493826	96.67	0	2616153	d__Bacteria	p__Bacillota_A	c__Clostridia	o__Lachnospirales	f__Lachnospiraceae	g__Lachnospira	s__Lachnospira eligens	no	no	none
ntk_neurogranin	2174_bin19		var_biomarker ~ bristol_type_1_7	-0.0433061	0.0384959	-1.12495	0.260608	96.67	0	2616153	d__Bacteria	p__Bacillota_A	c__Clostridia	o__Lachnospirales	f__Lachnospiraceae	g__Lachnospira	s__Lachnospira eligens	no	no	none
ntk_neurogranin	2174_bin5		var_biomarker ~ var_mb	0.0552207	0.038415	1.43748	0.150582	97.36	0.08	2216647	d__Bacteria	p__Bacillota_A	c__Clostridia	o__Oscillospirales	f__Ruminococcaceae	g__Faecalibacterium	s__Faecalibacterium longum	no	yes	butyrate
ntk_neurogranin	2174_bin5		var_biomarker ~ sex	-0.00261526	0.122043	-0.0214289	0.982903	97.36	0.08	2216647	d__Bacteria	p__Bacillota_A	c__Clostridia	o__Oscillospirales	f__Ruminococcaceae	g__Faecalibacterium	s__Faecalibacterium longum	no	yes	butyrate
ntk_neurogranin	2174_bin5		var_biomarker ~ var_mb_by_sex	-0.0954983	0.0686434	-1.39122	0.164158	97.36	0.08	2216647	d__Bacteria	p__Bacillota_A	c__Clostridia	o__Oscillospirales	f__Ruminococcaceae	g__Faecalibacterium	s__Faecalibacterium longum	no	yes	butyrate
ntk_neurogranin	2174_bin5		var_biomarker ~ dx	0.101775	0.0972785	1.04623	0.295457	97.36	0.08	2216647	d__Bacteria	p__Bacillota_A	c__Clostridia	o__Oscillospirales	f__Ruminococcaceae	g__Faecalibacterium	s__Faecalibacterium longum	no	yes	butyrate
ntk_neurogranin	2174_bin5		var_biomarker ~ mars_age	0.0102896	0.0055298	1.86075	0.0627797	97.36	0.08	2216647	d__Bacteria	p__Bacillota_A	c__Clostridia	o__Oscillospirales	f__Ruminococcaceae	g__Faecalibacterium	s__Faecalibacterium longum	no	yes	butyrate
ntk_neurogranin	2174_bin5		var_biomarker ~ apoe4	0.08071	0.0720281	1.12053	0.262486	97.36	0.08	2216647	d__Bacteria	p__Bacillota_A	c__Clostridia	o__Oscillospirales	f__Ruminococcaceae	g__Faecalibacterium	s__Faecalibacterium longum	no	yes	butyrate
ntk_neurogranin	2174_bin5		var_biomarker ~ ntk_table	0.132871	0.0737172	1.80244	0.0714758	97.36	0.08	2216647	d__Bacteria	p__Bacillota_A	c__Clostridia	o__Oscillospirales	f__Ruminococcaceae	g__Faecalibacterium	s__Faecalibacterium longum	no	yes	butyrate
ntk_neurogranin	2174_bin5		var_biomarker ~ bristol_type_1_7	-0.0406374	0.0380765	-1.06725	0.285857	97.36	0.08	2216647	d__Bacteria	p__Bacillota_A	c__Clostridia	o__Oscillospirales	f__Ruminococcaceae	g__Faecalibacterium	s__Faecalibacterium longum	no	yes	butyrate
ntk_neurogranin	2176_bin27		var_biomarker ~ var_mb	0.015874	0.0325139	0.488221	0.625394	96.96	0	2222426	d__Bacteria	p__Bacillota_A	c__Clostridia	o__Oscillospirales	f__Ruminococcaceae	g__Faecalibacterium	s__Faecalibacterium prausnitzii	no	yes	butyrate
ntk_neurogranin	2176_bin27		var_biomarker ~ sex	-0.127129	0.0698423	-1.82023	0.0687246	96.96	0	2222426	d__Bacteria	p__Bacillota_A	c__Clostridia	o__Oscillospirales	f__Ruminococcaceae	g__Faecalibacterium	s__Faecalibacterium prausnitzii	no	yes	butyrate
ntk_neurogranin	2176_bin27		var_biomarker ~ var_mb_by_sex	0.00537068	0.0420831	0.127621	0.898449	96.96	0	2222426	d__Bacteria	p__Bacillota_A	c__Clostridia	o__Oscillospirales	f__Ruminococcaceae	g__Faecalibacterium	s__Faecalibacterium prausnitzii	no	yes	butyrate
ntk_neurogranin	2176_bin27		var_biomarker ~ dx	0.137348	0.0973738	1.41053	0.158384	96.96	0	2222426	d__Bacteria	p__Bacillota_A	c__Clostridia	o__Oscillospirales	f__Ruminococcaceae	g__Faecalibacterium	s__Faecalibacterium prausnitzii	no	yes	butyrate
ntk_neurogranin	2176_bin27		var_biomarker ~ mars_age	0.010478	0.0056885	1.84196	0.0654807	96.96	0	2222426	d__Bacteria	p__Bacillota_A	c__Clostridia	o__Oscillospirales	f__Ruminococcaceae	g__Faecalibacterium	s__Faecalibacterium prausnitzii	no	yes	butyrate
ntk_neurogranin	2176_bin27		var_biomarker ~ apoe4	0.0856521	0.073366	1.16746	0.243024	96.96	0	2222426	d__Bacteria	p__Bacillota_A	c__Clostridia	o__Oscillospirales	f__Ruminococcaceae	g__Faecalibacterium	s__Faecalibacterium prausnitzii	no	yes	butyrate
ntk_neurogranin	2176_bin27		var_biomarker ~ ntk_table	0.138076	0.0751307	1.8378	0.0660912	96.96	0	2222426	d__Bacteria	p__Bacillota_A	c__Clostridia	o__Oscillospirales	f__Ruminococcaceae	g__Faecalibacterium	s__Faecalibacterium prausnitzii	no	yes	butyrate
ntk_neurogranin	2176_bin27		var_biomarker ~ bristol_type_1_7	-0.0409047	0.0379187	-1.07875	0.2807	96.96	0	2222426	d__Bacteria	p__Bacillota_A	c__Clostridia	o__Oscillospirales	f__Ruminococcaceae	g__Faecalibacterium	s__Faecalibacterium prausnitzii	no	yes	butyrate
ntk_neurogranin	2176_bin41		var_biomarker ~ var_mb	-0.030256	0.0409963	-0.738017	0.460504	94.9	0	2327383	d__Bacteria	p__Bacillota_A	c__Clostridia	o__Oscillospirales	f__Ruminococcaceae	g__Gemmiger	s__Gemmiger formicilis	no	no	none
ntk_neurogranin	2176_bin41		var_biomarker ~ sex	-0.124729	0.105602	-1.18113	0.237551	94.9	0	2327383	d__Bacteria	p__Bacillota_A	c__Clostridia	o__Oscillospirales	f__Ruminococcaceae	g__Gemmiger	s__Gemmiger formicilis	no	no	none
ntk_neurogranin	2176_bin41		var_biomarker ~ var_mb_by_sex	0.0090695	0.0528084	0.171744	0.863639	94.9	0	2327383	d__Bacteria	p__Bacillota_A	c__Clostridia	o__Oscillospirales	f__Ruminococcaceae	g__Gemmiger	s__Gemmiger formicilis	no	no	none
ntk_neurogranin	2176_bin41		var_biomarker ~ dx	0.122758	0.0992421	1.23696	0.216103	94.9	0	2327383	d__Bacteria	p__Bacillota_A	c__Clostridia	o__Oscillospirales	f__Ruminococcaceae	g__Gemmiger	s__Gemmiger formicilis	no	no	none
ntk_neurogranin	2176_bin41		var_biomarker ~ mars_age	0.00963888	0.00580956	1.65914	0.0970873	94.9	0	2327383	d__Bacteria	p__Bacillota_A	c__Clostridia	o__Oscillospirales	f__Ruminococcaceae	g__Gemmiger	s__Gemmiger formicilis	no	no	none
ntk_neurogranin	2176_bin41		var_biomarker ~ apoe4	0.089358	0.0731223	1.22204	0.221694	94.9	0	2327383	d__Bacteria	p__Bacillota_A	c__Clostridia	o__Oscillospirales	f__Ruminococcaceae	g__Gemmiger	s__Gemmiger formicilis	no	no	none
ntk_neurogranin	2176_bin41		var_biomarker ~ ntk_table	0.143901	0.0733321	1.96233	0.0497246	94.9	0	2327383	d__Bacteria	p__Bacillota_A	c__Clostridia	o__Oscillospirales	f__Ruminococcaceae	g__Gemmiger	s__Gemmiger formicilis	no	no	none
ntk_neurogranin	2176_bin41		var_biomarker ~ bristol_type_1_7	-0.0398244	0.0385983	-1.03176	0.302183	94.9	0	2327383	d__Bacteria	p__Bacillota_A	c__Clostridia	o__Oscillospirales	f__Ruminococcaceae	g__Gemmiger	s__Gemmiger formicilis	no	no	none
ntk_neurogranin	2176_bin69		var_biomarker ~ var_mb	-0.0409703	0.0193645	-2.11574	0.0343665	99.33	0.67	2114508	d__Bacteria	p__Bacillota_A	c__Clostridia	o__Oscillospirales	f__Acutalibacteraceae	g__Ruminococcus_E	s__Ruminococcus_E bromii_B	no	no	none
ntk_neurogranin	2176_bin69		var_biomarker ~ sex	-0.120357	0.0722146	-1.66666	0.0955829	99.33	0.67	2114508	d__Bacteria	p__Bacillota_A	c__Clostridia	o__Oscillospirales	f__Acutalibacteraceae	g__Ruminococcus_E	s__Ruminococcus_E bromii_B	no	no	none
ntk_neurogranin	2176_bin69		var_biomarker ~ var_mb_by_sex	0.0676296	0.0318136	2.12581	0.0335191	99.33	0.67	2114508	d__Bacteria	p__Bacillota_A	c__Clostridia	o__Oscillospirales	f__Acutalibacteraceae	g__Ruminococcus_E	s__Ruminococcus_E bromii_B	no	no	none
ntk_neurogranin	2176_bin69		var_biomarker ~ dx	0.15261	0.106114	1.43816	0.150388	99.33	0.67	2114508	d__Bacteria	p__Bacillota_A	c__Clostridia	o__Oscillospirales	f__Acutalibacteraceae	g__Ruminococcus_E	s__Ruminococcus_E bromii_B	no	no	none
ntk_neurogranin	2176_bin69		var_biomarker ~ mars_age	0.00978407	0.00590157	1.65787	0.0973429	99.33	0.67	2114508	d__Bacteria	p__Bacillota_A	c__Clostridia	o__Oscillospirales	f__Acutalibacteraceae	g__Ruminococcus_E	s__Ruminococcus_E bromii_B	no	no	none
ntk_neurogranin	2176_bin69		var_biomarker ~ apoe4	0.0863074	0.0708885	1.21751	0.22341	99.33	0.67	2114508	d__Bacteria	p__Bacillota_A	c__Clostridia	o__Oscillospirales	f__Acutalibacteraceae	g__Ruminococcus_E	s__Ruminococcus_E bromii_B	no	no	none
ntk_neurogranin	2176_bin69		var_biomarker ~ ntk_table	0.144879	0.0722865	2.00423	0.0450457	99.33	0.67	2114508	d__Bacteria	p__Bacillota_A	c__Clostridia	o__Oscillospirales	f__Acutalibacteraceae	g__Ruminococcus_E	s__Ruminococcus_E bromii_B	no	no	none
ntk_neurogranin	2176_bin69		var_biomarker ~ bristol_type_1_7	-0.043433	0.0364416	-1.19185	0.233319	99.33	0.67	2114508	d__Bacteria	p__Bacillota_A	c__Clostridia	o__Oscillospirales	f__Acutalibacteraceae	g__Ruminococcus_E	s__Ruminococcus_E bromii_B	no	no	none
ntk_neurogranin	2176_bin71		var_biomarker ~ var_mb	-0.0263588	0.024562	-1.07315	0.283203	99.3	1.17	3000715	d__Bacteria	p__Bacillota_A	c__Clostridia	o__Christensenellales	f__CAG-74	g__UBA11524	s__UBA11524 sp000437595	no	no	none
ntk_neurogranin	2176_bin71		var_biomarker ~ sex	-0.0983364	0.0791455	-1.24248	0.214061	99.3	1.17	3000715	d__Bacteria	p__Bacillota_A	c__Clostridia	o__Christensenellales	f__CAG-74	g__UBA11524	s__UBA11524 sp000437595	no	no	none
ntk_neurogranin	2176_bin71		var_biomarker ~ var_mb_by_sex	0.0202067	0.0376503	0.536695	0.591478	99.3	1.17	3000715	d__Bacteria	p__Bacillota_A	c__Clostridia	o__Christensenellales	f__CAG-74	g__UBA11524	s__UBA11524 sp000437595	no	no	none
ntk_neurogranin	2176_bin71		var_biomarker ~ dx	0.119506	0.09767	1.22357	0.221113	99.3	1.17	3000715	d__Bacteria	p__Bacillota_A	c__Clostridia	o__Christensenellales	f__CAG-74	g__UBA11524	s__UBA11524 sp000437595	no	no	none
ntk_neurogranin	2176_bin71		var_biomarker ~ mars_age	0.00979928	0.00565499	1.73285	0.0831215	99.3	1.17	3000715	d__Bacteria	p__Bacillota_A	c__Clostridia	o__Christensenellales	f__CAG-74	g__UBA11524	s__UBA11524 sp000437595	no	no	none
ntk_neurogranin	2176_bin71		var_biomarker ~ apoe4	0.0858729	0.0730139	1.17612	0.239548	99.3	1.17	3000715	d__Bacteria	p__Bacillota_A	c__Clostridia	o__Christensenellales	f__CAG-74	g__UBA11524	s__UBA11524 sp000437595	no	no	none
ntk_neurogranin	2176_bin71		var_biomarker ~ ntk_table	0.129003	0.0748537	1.7234	0.0848166	99.3	1.17	3000715	d__Bacteria	p__Bacillota_A	c__Clostridia	o__Christensenellales	f__CAG-74	g__UBA11524	s__UBA11524 sp000437595	no	no	none
ntk_neurogranin	2176_bin71		var_biomarker ~ bristol_type_1_7	-0.0382602	0.0382853	-0.999344	0.317628	99.3	1.17	3000715	d__Bacteria	p__Bacillota_A	c__Clostridia	o__Christensenellales	f__CAG-74	g__UBA11524	s__UBA11524 sp000437595	no	no	none
ntk_neurogranin	2178_bin40		var_biomarker ~ var_mb	-0.00952283	0.0228814	-0.416183	0.677276	97.8	0	1904892	d__Bacteria	p__Actinomycetota	c__Actinomycetia	o__Actinomycetales	f__Bifidobacteriaceae	g__Bifidobacterium	s__Bifidobacterium catenulatum	no	no	none
ntk_neurogranin	2178_bin40		var_biomarker ~ sex	-0.118755	0.0755948	-1.57094	0.116197	97.8	0	1904892	d__Bacteria	p__Actinomycetota	c__Actinomycetia	o__Actinomycetales	f__Bifidobacteriaceae	g__Bifidobacterium	s__Bifidobacterium catenulatum	no	no	none
ntk_neurogranin	2178_bin40		var_biomarker ~ var_mb_by_sex	-0.0239665	0.0299646	-0.799827	0.423811	97.8	0	1904892	d__Bacteria	p__Actinomycetota	c__Actinomycetia	o__Actinomycetales	f__Bifidobacteriaceae	g__Bifidobacterium	s__Bifidobacterium catenulatum	no	no	none
ntk_neurogranin	2178_bin40		var_biomarker ~ dx	0.122017	0.09491	1.28561	0.198579	97.8	0	1904892	d__Bacteria	p__Actinomycetota	c__Actinomycetia	o__Actinomycetales	f__Bifidobacteriaceae	g__Bifidobacterium	s__Bifidobacterium catenulatum	no	no	none
ntk_neurogranin	2178_bin40		var_biomarker ~ mars_age	0.00943999	0.005682	1.66139	0.0966358	97.8	0	1904892	d__Bacteria	p__Actinomycetota	c__Actinomycetia	o__Actinomycetales	f__Bifidobacteriaceae	g__Bifidobacterium	s__Bifidobacterium catenulatum	no	no	none
ntk_neurogranin	2178_bin40		var_biomarker ~ apoe4	0.0934151	0.0725401	1.28777	0.197825	97.8	0	1904892	d__Bacteria	p__Actinomycetota	c__Actinomycetia	o__Actinomycetales	f__Bifidobacteriaceae	g__Bifidobacterium	s__Bifidobacterium catenulatum	no	no	none
ntk_neurogranin	2178_bin40		var_biomarker ~ ntk_table	0.147482	0.0743205	1.9844	0.0472113	97.8	0	1904892	d__Bacteria	p__Actinomycetota	c__Actinomycetia	o__Actinomycetales	f__Bifidobacteriaceae	g__Bifidobacterium	s__Bifidobacterium catenulatum	no	no	none
ntk_neurogranin	2178_bin40		var_biomarker ~ bristol_type_1_7	-0.0422582	0.0375055	-1.12672	0.259861	97.8	0	1904892	d__Bacteria	p__Actinomycetota	c__Actinomycetia	o__Actinomycetales	f__Bifidobacteriaceae	g__Bifidobacterium	s__Bifidobacterium catenulatum	no	no	none
ntk_neurogranin	2179_bin56		var_biomarker ~ var_mb	0.0835865	0.0640411	1.3052	0.191825	96.2	1.58	3598034	d__Bacteria	p__Bacillota_A	c__Clostridia	o__Lachnospirales	f__Lachnospiraceae	g__KLE1615	s__KLE1615 sp900066985	no	no	none
ntk_neurogranin	2179_bin56		var_biomarker ~ sex	0.245267	0.318925	0.769042	0.441868	96.2	1.58	3598034	d__Bacteria	p__Bacillota_A	c__Clostridia	o__Lachnospirales	f__Lachnospiraceae	g__KLE1615	s__KLE1615 sp900066985	no	no	none
ntk_neurogranin	2179_bin56		var_biomarker ~ var_mb_by_sex	-0.121048	0.103972	-1.16423	0.24433	96.2	1.58	3598034	d__Bacteria	p__Bacillota_A	c__Clostridia	o__Lachnospirales	f__Lachnospiraceae	g__KLE1615	s__KLE1615 sp900066985	no	no	none
ntk_neurogranin	2179_bin56		var_biomarker ~ dx	0.138392	0.0960438	1.44093	0.149606	96.2	1.58	3598034	d__Bacteria	p__Bacillota_A	c__Clostridia	o__Lachnospirales	f__Lachnospiraceae	g__KLE1615	s__KLE1615 sp900066985	no	no	none
ntk_neurogranin	2179_bin56		var_biomarker ~ mars_age	0.00951586	0.00560419	1.69799	0.0895097	96.2	1.58	3598034	d__Bacteria	p__Bacillota_A	c__Clostridia	o__Lachnospirales	f__Lachnospiraceae	g__KLE1615	s__KLE1615 sp900066985	no	no	none
ntk_neurogranin	2179_bin56		var_biomarker ~ apoe4	0.0810539	0.0729705	1.11078	0.266665	96.2	1.58	3598034	d__Bacteria	p__Bacillota_A	c__Clostridia	o__Lachnospirales	f__Lachnospiraceae	g__KLE1615	s__KLE1615 sp900066985	no	no	none
ntk_neurogranin	2179_bin56		var_biomarker ~ ntk_table	0.132968	0.0736416	1.80561	0.0709796	96.2	1.58	3598034	d__Bacteria	p__Bacillota_A	c__Clostridia	o__Lachnospirales	f__Lachnospiraceae	g__KLE1615	s__KLE1615 sp900066985	no	no	none
ntk_neurogranin	2179_bin56		var_biomarker ~ bristol_type_1_7	-0.0488539	0.0389929	-1.25289	0.210245	96.2	1.58	3598034	d__Bacteria	p__Bacillota_A	c__Clostridia	o__Lachnospirales	f__Lachnospiraceae	g__KLE1615	s__KLE1615 sp900066985	no	no	none
ntk_neurogranin	2179_bin62		var_biomarker ~ var_mb	-0.0551902	0.0360864	-1.52939	0.126168	97.32	0.34	2318419	d__Bacteria	p__Bacillota_A	c__Clostridia	o__Oscillospirales	f__Acutalibacteraceae	g__Eubacterium_R	s__Eubacterium_R sp900544515	no	no	none
ntk_neurogranin	2179_bin62		var_biomarker ~ sex	-0.3354	0.138985	-2.41321	0.0158125	97.32	0.34	2318419	d__Bacteria	p__Bacillota_A	c__Clostridia	o__Oscillospirales	f__Acutalibacteraceae	g__Eubacterium_R	s__Eubacterium_R sp900544515	no	no	none
ntk_neurogranin	2179_bin62		var_biomarker ~ var_mb_by_sex	-0.0774603	0.0548318	-1.41269	0.157747	97.32	0.34	2318419	d__Bacteria	p__Bacillota_A	c__Clostridia	o__Oscillospirales	f__Acutalibacteraceae	g__Eubacterium_R	s__Eubacterium_R sp900544515	no	no	none
ntk_neurogranin	2179_bin62		var_biomarker ~ dx	0.173503	0.0963087	1.80153	0.0716199	97.32	0.34	2318419	d__Bacteria	p__Bacillota_A	c__Clostridia	o__Oscillospirales	f__Acutalibacteraceae	g__Eubacterium_R	s__Eubacterium_R sp900544515	no	no	none
ntk_neurogranin	2179_bin62		var_biomarker ~ mars_age	0.0121235	0.00559785	2.16574	0.0303308	97.32	0.34	2318419	d__Bacteria	p__Bacillota_A	c__Clostridia	o__Oscillospirales	f__Acutalibacteraceae	g__Eubacterium_R	s__Eubacterium_R sp900544515	no	no	none
ntk_neurogranin	2179_bin62		var_biomarker ~ apoe4	0.08581	0.072619	1.18165	0.237346	97.32	0.34	2318419	d__Bacteria	p__Bacillota_A	c__Clostridia	o__Oscillospirales	f__Acutalibacteraceae	g__Eubacterium_R	s__Eubacterium_R sp900544515	no	no	none
ntk_neurogranin	2179_bin62		var_biomarker ~ ntk_table	0.165428	0.0713117	2.31979	0.0203523	97.32	0.34	2318419	d__Bacteria	p__Bacillota_A	c__Clostridia	o__Oscillospirales	f__Acutalibacteraceae	g__Eubacterium_R	s__Eubacterium_R sp900544515	no	no	none
ntk_neurogranin	2179_bin62		var_biomarker ~ bristol_type_1_7	-0.0470819	0.0366332	-1.28523	0.198714	97.32	0.34	2318419	d__Bacteria	p__Bacillota_A	c__Clostridia	o__Oscillospirales	f__Acutalibacteraceae	g__Eubacterium_R	s__Eubacterium_R sp900544515	no	no	none
ntk_neurogranin	2179_bin8		var_biomarker ~ var_mb	-0.00713409	0.0287876	-0.247818	0.804275	95.92	0	2571904	d__Bacteria	p__Bacillota_A	c__Clostridia	o__Oscillospirales	f__Ruminococcaceae	g__Gemmiger	s__Gemmiger sp900540775	no	no	none
ntk_neurogranin	2179_bin8		var_biomarker ~ sex	-0.135373	0.0751986	-1.80021	0.0718276	95.92	0	2571904	d__Bacteria	p__Bacillota_A	c__Clostridia	o__Oscillospirales	f__Ruminococcaceae	g__Gemmiger	s__Gemmiger sp900540775	no	no	none
ntk_neurogranin	2179_bin8		var_biomarker ~ var_mb_by_sex	0.0140296	0.0382903	0.3664	0.714067	95.92	0	2571904	d__Bacteria	p__Bacillota_A	c__Clostridia	o__Oscillospirales	f__Ruminococcaceae	g__Gemmiger	s__Gemmiger sp900540775	no	no	none
ntk_neurogranin	2179_bin8		var_biomarker ~ dx	0.121386	0.0992414	1.22314	0.221278	95.92	0	2571904	d__Bacteria	p__Bacillota_A	c__Clostridia	o__Oscillospirales	f__Ruminococcaceae	g__Gemmiger	s__Gemmiger sp900540775	no	no	none
ntk_neurogranin	2179_bin8		var_biomarker ~ mars_age	0.0102838	0.00536675	1.91621	0.0553377	95.92	0	2571904	d__Bacteria	p__Bacillota_A	c__Clostridia	o__Oscillospirales	f__Ruminococcaceae	g__Gemmiger	s__Gemmiger sp900540775	no	no	none
ntk_neurogranin	2179_bin8		var_biomarker ~ apoe4	0.085979	0.0713256	1.20544	0.228032	95.92	0	2571904	d__Bacteria	p__Bacillota_A	c__Clostridia	o__Oscillospirales	f__Ruminococcaceae	g__Gemmiger	s__Gemmiger sp900540775	no	no	none
ntk_neurogranin	2179_bin8		var_biomarker ~ ntk_table	0.132454	0.073172	1.81018	0.0702685	95.92	0	2571904	d__Bacteria	p__Bacillota_A	c__Clostridia	o__Oscillospirales	f__Ruminococcaceae	g__Gemmiger	s__Gemmiger sp900540775	no	no	none
ntk_neurogranin	2179_bin8		var_biomarker ~ bristol_type_1_7	-0.0395125	0.0374259	-1.05575	0.29108	95.92	0	2571904	d__Bacteria	p__Bacillota_A	c__Clostridia	o__Oscillospirales	f__Ruminococcaceae	g__Gemmiger	s__Gemmiger sp900540775	no	no	none
ntk_neurogranin	2179_bin81		var_biomarker ~ var_mb	0.0594455	0.0409048	1.45326	0.146151	93.31	0.68	1952605	d__Bacteria	p__Bacillota_A	c__Clostridia	o__Oscillospirales	f__Ruminococcaceae	g__Faecalibacterium	s__Faecalibacterium prausnitzii	no	no	none
ntk_neurogranin	2179_bin81		var_biomarker ~ sex	-0.0192422	0.115758	-0.166227	0.867978	93.31	0.68	1952605	d__Bacteria	p__Bacillota_A	c__Clostridia	o__Oscillospirales	f__Ruminococcaceae	g__Faecalibacterium	s__Faecalibacterium prausnitzii	no	no	none
ntk_neurogranin	2179_bin81		var_biomarker ~ var_mb_by_sex	-0.0704732	0.0639817	-1.10146	0.270698	93.31	0.68	1952605	d__Bacteria	p__Bacillota_A	c__Clostridia	o__Oscillospirales	f__Ruminococcaceae	g__Faecalibacterium	s__Faecalibacterium prausnitzii	no	no	none
ntk_neurogranin	2179_bin81		var_biomarker ~ dx	0.137225	0.0991255	1.38436	0.16625	93.31	0.68	1952605	d__Bacteria	p__Bacillota_A	c__Clostridia	o__Oscillospirales	f__Ruminococcaceae	g__Faecalibacterium	s__Faecalibacterium prausnitzii	no	no	none
ntk_neurogranin	2179_bin81		var_biomarker ~ mars_age	0.00992382	0.00576679	1.72086	0.085277	93.31	0.68	1952605	d__Bacteria	p__Bacillota_A	c__Clostridia	o__Oscillospirales	f__Ruminococcaceae	g__Faecalibacterium	s__Faecalibacterium prausnitzii	no	no	none
ntk_neurogranin	2179_bin81		var_biomarker ~ apoe4	0.0691145	0.0739269	0.934903	0.349838	93.31	0.68	1952605	d__Bacteria	p__Bacillota_A	c__Clostridia	o__Oscillospirales	f__Ruminococcaceae	g__Faecalibacterium	s__Faecalibacterium prausnitzii	no	no	none
ntk_neurogranin	2179_bin81		var_biomarker ~ ntk_table	0.131414	0.0729657	1.80103	0.0716977	93.31	0.68	1952605	d__Bacteria	p__Bacillota_A	c__Clostridia	o__Oscillospirales	f__Ruminococcaceae	g__Faecalibacterium	s__Faecalibacterium prausnitzii	no	no	none
ntk_neurogranin	2179_bin81		var_biomarker ~ bristol_type_1_7	-0.0450807	0.0372407	-1.21052	0.226079	93.31	0.68	1952605	d__Bacteria	p__Bacillota_A	c__Clostridia	o__Oscillospirales	f__Ruminococcaceae	g__Faecalibacterium	s__Faecalibacterium prausnitzii	no	no	none
ntk_neurogranin	2179_bin9		var_biomarker ~ var_mb	0.0153045	0.0280481	0.545652	0.585305	97.32	0	2281038	d__Bacteria	p__Bacillota_A	c__Clostridia	o__Oscillospirales	f__Acutalibacteraceae	g__UBA1417	s__UBA1417 sp003531055	no	no	none
ntk_neurogranin	2179_bin9		var_biomarker ~ sex	-0.116039	0.075306	-1.5409	0.123341	97.32	0	2281038	d__Bacteria	p__Bacillota_A	c__Clostridia	o__Oscillospirales	f__Acutalibacteraceae	g__UBA1417	s__UBA1417 sp003531055	no	no	none
ntk_neurogranin	2179_bin9		var_biomarker ~ var_mb_by_sex	-0.0285911	0.0454999	-0.628376	0.529758	97.32	0	2281038	d__Bacteria	p__Bacillota_A	c__Clostridia	o__Oscillospirales	f__Acutalibacteraceae	g__UBA1417	s__UBA1417 sp003531055	no	no	none
ntk_neurogranin	2179_bin9		var_biomarker ~ dx	0.121098	0.0949606	1.27524	0.202224	97.32	0	2281038	d__Bacteria	p__Bacillota_A	c__Clostridia	o__Oscillospirales	f__Acutalibacteraceae	g__UBA1417	s__UBA1417 sp003531055	no	no	none
ntk_neurogranin	2179_bin9		var_biomarker ~ mars_age	0.00941755	0.0060603	1.55397	0.120191	97.32	0	2281038	d__Bacteria	p__Bacillota_A	c__Clostridia	o__Oscillospirales	f__Acutalibacteraceae	g__UBA1417	s__UBA1417 sp003531055	no	no	none
ntk_neurogranin	2179_bin9		var_biomarker ~ apoe4	0.0871676	0.0727456	1.19825	0.230818	97.32	0	2281038	d__Bacteria	p__Bacillota_A	c__Clostridia	o__Oscillospirales	f__Acutalibacteraceae	g__UBA1417	s__UBA1417 sp003531055	no	no	none
ntk_neurogranin	2179_bin9		var_biomarker ~ ntk_table	0.141137	0.0772883	1.82611	0.0678343	97.32	0	2281038	d__Bacteria	p__Bacillota_A	c__Clostridia	o__Oscillospirales	f__Acutalibacteraceae	g__UBA1417	s__UBA1417 sp003531055	no	no	none
ntk_neurogranin	2179_bin9		var_biomarker ~ bristol_type_1_7	-0.0388712	0.0387735	-1.00252	0.316094	97.32	0	2281038	d__Bacteria	p__Bacillota_A	c__Clostridia	o__Oscillospirales	f__Acutalibacteraceae	g__UBA1417	s__UBA1417 sp003531055	no	no	none
ntk_neurogranin	2184_bin29		var_biomarker ~ var_mb	0.0358795	0.03039	1.18063	0.237748	98.39	0.81	2182647	d__Bacteria	p__Actinomycetota	c__Coriobacteriia	o__Coriobacteriales	f__Coriobacteriaceae	g__Enorma	s__Enorma massiliensis	no	no	none
ntk_neurogranin	2184_bin29		var_biomarker ~ sex	-0.329887	0.174945	-1.88566	0.0593412	98.39	0.81	2182647	d__Bacteria	p__Actinomycetota	c__Coriobacteriia	o__Coriobacteriales	f__Coriobacteriaceae	g__Enorma	s__Enorma massiliensis	no	no	none
ntk_neurogranin	2184_bin29		var_biomarker ~ var_mb_by_sex	-0.089229	0.0683586	-1.30531	0.191788	98.39	0.81	2182647	d__Bacteria	p__Actinomycetota	c__Coriobacteriia	o__Coriobacteriales	f__Coriobacteriaceae	g__Enorma	s__Enorma massiliensis	no	no	none
ntk_neurogranin	2184_bin29		var_biomarker ~ dx	0.122968	0.0961862	1.27844	0.201094	98.39	0.81	2182647	d__Bacteria	p__Actinomycetota	c__Coriobacteriia	o__Coriobacteriales	f__Coriobacteriaceae	g__Enorma	s__Enorma massiliensis	no	no	none
ntk_neurogranin	2184_bin29		var_biomarker ~ mars_age	0.00970346	0.00558399	1.73773	0.0822585	98.39	0.81	2182647	d__Bacteria	p__Actinomycetota	c__Coriobacteriia	o__Coriobacteriales	f__Coriobacteriaceae	g__Enorma	s__Enorma massiliensis	no	no	none
ntk_neurogranin	2184_bin29		var_biomarker ~ apoe4	0.0934768	0.0742681	1.25864	0.20816	98.39	0.81	2182647	d__Bacteria	p__Actinomycetota	c__Coriobacteriia	o__Coriobacteriales	f__Coriobacteriaceae	g__Enorma	s__Enorma massiliensis	no	no	none
ntk_neurogranin	2184_bin29		var_biomarker ~ ntk_table	0.131003	0.0731586	1.79068	0.0733451	98.39	0.81	2182647	d__Bacteria	p__Actinomycetota	c__Coriobacteriia	o__Coriobacteriales	f__Coriobacteriaceae	g__Enorma	s__Enorma massiliensis	no	no	none
ntk_neurogranin	2184_bin29		var_biomarker ~ bristol_type_1_7	-0.0348548	0.0368211	-0.946599	0.343843	98.39	0.81	2182647	d__Bacteria	p__Actinomycetota	c__Coriobacteriia	o__Coriobacteriales	f__Coriobacteriaceae	g__Enorma	s__Enorma massiliensis	no	no	none
ntk_neurogranin	2184_bin5		var_biomarker ~ var_mb	0.0161522	0.0336758	0.479638	0.631485	99.52	0	2954513	d__Bacteria	p__Bacillota_A	c__Clostridia	o__Lachnospirales	f__Lachnospiraceae	g__Agathobacter	s__Agathobacter rectalis	no	yes	butyrate
ntk_neurogranin	2184_bin5		var_biomarker ~ sex	-0.0284726	0.143221	-0.198801	0.842418	99.52	0	2954513	d__Bacteria	p__Bacillota_A	c__Clostridia	o__Lachnospirales	f__Lachnospiraceae	g__Agathobacter	s__Agathobacter rectalis	no	yes	butyrate
ntk_neurogranin	2184_bin5		var_biomarker ~ var_mb_by_sex	-0.047111	0.0559803	-0.841563	0.400033	99.52	0	2954513	d__Bacteria	p__Bacillota_A	c__Clostridia	o__Lachnospirales	f__Lachnospiraceae	g__Agathobacter	s__Agathobacter rectalis	no	yes	butyrate
ntk_neurogranin	2184_bin5		var_biomarker ~ dx	0.111389	0.103572	1.07547	0.282163	99.52	0	2954513	d__Bacteria	p__Bacillota_A	c__Clostridia	o__Lachnospirales	f__Lachnospiraceae	g__Agathobacter	s__Agathobacter rectalis	no	yes	butyrate
ntk_neurogranin	2184_bin5		var_biomarker ~ mars_age	0.0103975	0.00550526	1.88866	0.058938	99.52	0	2954513	d__Bacteria	p__Bacillota_A	c__Clostridia	o__Lachnospirales	f__Lachnospiraceae	g__Agathobacter	s__Agathobacter rectalis	no	yes	butyrate
ntk_neurogranin	2184_bin5		var_biomarker ~ apoe4	0.0810397	0.0730927	1.10873	0.267549	99.52	0	2954513	d__Bacteria	p__Bacillota_A	c__Clostridia	o__Lachnospirales	f__Lachnospiraceae	g__Agathobacter	s__Agathobacter rectalis	no	yes	butyrate
ntk_neurogranin	2184_bin5		var_biomarker ~ ntk_table	0.130488	0.0728578	1.79099	0.0732942	99.52	0	2954513	d__Bacteria	p__Bacillota_A	c__Clostridia	o__Lachnospirales	f__Lachnospiraceae	g__Agathobacter	s__Agathobacter rectalis	no	yes	butyrate
ntk_neurogranin	2184_bin5		var_biomarker ~ bristol_type_1_7	-0.0387123	0.0374639	-1.03332	0.301453	99.52	0	2954513	d__Bacteria	p__Bacillota_A	c__Clostridia	o__Lachnospirales	f__Lachnospiraceae	g__Agathobacter	s__Agathobacter rectalis	no	yes	butyrate
ntk_neurogranin	2185_bin110		var_biomarker ~ var_mb	-0.00211331	0.0341872	-0.061816	0.950709	97.58	0	2068392	d__Bacteria	p__Actinomycetota	c__Coriobacteriia	o__Coriobacteriales	f__Coriobacteriaceae	g__Collinsella	s__	no	no	none
ntk_neurogranin	2185_bin110		var_biomarker ~ sex	-0.199724	0.0931763	-2.1435	0.0320729	97.58	0	2068392	d__Bacteria	p__Actinomycetota	c__Coriobacteriia	o__Coriobacteriales	f__Coriobacteriaceae	g__Collinsella	s__	no	no	none
ntk_neurogranin	2185_bin110		var_biomarker ~ var_mb_by_sex	-0.0595599	0.0466379	-1.27707	0.201577	97.58	0	2068392	d__Bacteria	p__Actinomycetota	c__Coriobacteriia	o__Coriobacteriales	f__Coriobacteriaceae	g__Collinsella	s__	no	no	none
ntk_neurogranin	2185_bin110		var_biomarker ~ dx	0.109412	0.105034	1.04168	0.297558	97.58	0	2068392	d__Bacteria	p__Actinomycetota	c__Coriobacteriia	o__Coriobacteriales	f__Coriobacteriaceae	g__Collinsella	s__	no	no	none
ntk_neurogranin	2185_bin110		var_biomarker ~ mars_age	0.00938462	0.00562044	1.66973	0.0949725	97.58	0	2068392	d__Bacteria	p__Actinomycetota	c__Coriobacteriia	o__Coriobacteriales	f__Coriobacteriaceae	g__Collinsella	s__	no	no	none
ntk_neurogranin	2185_bin110		var_biomarker ~ apoe4	0.0764799	0.0712301	1.0737	0.282957	97.58	0	2068392	d__Bacteria	p__Actinomycetota	c__Coriobacteriia	o__Coriobacteriales	f__Coriobacteriaceae	g__Collinsella	s__	no	no	none
ntk_neurogranin	2185_bin110		var_biomarker ~ ntk_table	0.148478	0.0740541	2.005	0.044963	97.58	0	2068392	d__Bacteria	p__Actinomycetota	c__Coriobacteriia	o__Coriobacteriales	f__Coriobacteriaceae	g__Collinsella	s__	no	no	none
ntk_neurogranin	2185_bin110		var_biomarker ~ bristol_type_1_7	-0.0383594	0.0371156	-1.03351	0.301364	97.58	0	2068392	d__Bacteria	p__Actinomycetota	c__Coriobacteriia	o__Coriobacteriales	f__Coriobacteriaceae	g__Collinsella	s__	no	no	none
ntk_neurogranin	2185_bin33		var_biomarker ~ var_mb	-0.00810454	0.0308972	-0.262307	0.793085	95.6	0	2117920	d__Bacteria	p__Bacillota_A	c__Clostridia	o__Oscillospirales	f__Ruminococcaceae	g__Faecalibacterium	s__Faecalibacterium duncaniae	no	yes	butyrate
ntk_neurogranin	2185_bin33		var_biomarker ~ sex	-0.131507	0.0748844	-1.75614	0.0790647	95.6	0	2117920	d__Bacteria	p__Bacillota_A	c__Clostridia	o__Oscillospirales	f__Ruminococcaceae	g__Faecalibacterium	s__Faecalibacterium duncaniae	no	yes	butyrate
ntk_neurogranin	2185_bin33		var_biomarker ~ var_mb_by_sex	0.0219902	0.0439349	0.500517	0.616711	95.6	0	2117920	d__Bacteria	p__Bacillota_A	c__Clostridia	o__Oscillospirales	f__Ruminococcaceae	g__Faecalibacterium	s__Faecalibacterium duncaniae	no	yes	butyrate
ntk_neurogranin	2185_bin33		var_biomarker ~ dx	0.122914	0.0988549	1.24338	0.213727	95.6	0	2117920	d__Bacteria	p__Bacillota_A	c__Clostridia	o__Oscillospirales	f__Ruminococcaceae	g__Faecalibacterium	s__Faecalibacterium duncaniae	no	yes	butyrate
ntk_neurogranin	2185_bin33		var_biomarker ~ mars_age	0.0101753	0.00561694	1.81154	0.0700581	95.6	0	2117920	d__Bacteria	p__Bacillota_A	c__Clostridia	o__Oscillospirales	f__Ruminococcaceae	g__Faecalibacterium	s__Faecalibacterium duncaniae	no	yes	butyrate
ntk_neurogranin	2185_bin33		var_biomarker ~ apoe4	0.0906906	0.0768564	1.18	0.238	95.6	0	2117920	d__Bacteria	p__Bacillota_A	c__Clostridia	o__Oscillospirales	f__Ruminococcaceae	g__Faecalibacterium	s__Faecalibacterium duncaniae	no	yes	butyrate
ntk_neurogranin	2185_bin33		var_biomarker ~ ntk_table	0.133438	0.0728946	1.83056	0.0671661	95.6	0	2117920	d__Bacteria	p__Bacillota_A	c__Clostridia	o__Oscillospirales	f__Ruminococcaceae	g__Faecalibacterium	s__Faecalibacterium duncaniae	no	yes	butyrate
ntk_neurogranin	2185_bin33		var_biomarker ~ bristol_type_1_7	-0.0378205	0.0375722	-1.00661	0.314123	95.6	0	2117920	d__Bacteria	p__Bacillota_A	c__Clostridia	o__Oscillospirales	f__Ruminococcaceae	g__Faecalibacterium	s__Faecalibacterium duncaniae	no	yes	butyrate
ntk_neurogranin	2185_bin36		var_biomarker ~ var_mb	0.0544705	0.0401759	1.3558	0.175162	96.42	0.89	2343891	d__Bacteria	p__Bacillota_A	c__Clostridia	o__Lachnospirales	f__Lachnospiraceae	g__Eubacterium_G	s__Eubacterium_G sp000432355	no	no	none
ntk_neurogranin	2185_bin36		var_biomarker ~ sex	-0.0625943	0.0762135	-0.821302	0.411474	96.42	0.89	2343891	d__Bacteria	p__Bacillota_A	c__Clostridia	o__Lachnospirales	f__Lachnospiraceae	g__Eubacterium_G	s__Eubacterium_G sp000432355	no	no	none
ntk_neurogranin	2185_bin36		var_biomarker ~ var_mb_by_sex	-0.0601127	0.065259	-0.92114	0.356978	96.42	0.89	2343891	d__Bacteria	p__Bacillota_A	c__Clostridia	o__Lachnospirales	f__Lachnospiraceae	g__Eubacterium_G	s__Eubacterium_G sp000432355	no	no	none
ntk_neurogranin	2185_bin36		var_biomarker ~ dx	0.139991	0.0959381	1.45918	0.144515	96.42	0.89	2343891	d__Bacteria	p__Bacillota_A	c__Clostridia	o__Lachnospirales	f__Lachnospiraceae	g__Eubacterium_G	s__Eubacterium_G sp000432355	no	no	none
ntk_neurogranin	2185_bin36		var_biomarker ~ mars_age	0.00838699	0.00571942	1.46641	0.142538	96.42	0.89	2343891	d__Bacteria	p__Bacillota_A	c__Clostridia	o__Lachnospirales	f__Lachnospiraceae	g__Eubacterium_G	s__Eubacterium_G sp000432355	no	no	none
ntk_neurogranin	2185_bin36		var_biomarker ~ apoe4	0.0696054	0.0702393	0.990975	0.321698	96.42	0.89	2343891	d__Bacteria	p__Bacillota_A	c__Clostridia	o__Lachnospirales	f__Lachnospiraceae	g__Eubacterium_G	s__Eubacterium_G sp000432355	no	no	none
ntk_neurogranin	2185_bin36		var_biomarker ~ ntk_table	0.149427	0.0759009	1.96871	0.048986	96.42	0.89	2343891	d__Bacteria	p__Bacillota_A	c__Clostridia	o__Lachnospirales	f__Lachnospiraceae	g__Eubacterium_G	s__Eubacterium_G sp000432355	no	no	none
ntk_neurogranin	2185_bin36		var_biomarker ~ bristol_type_1_7	-0.0292444	0.0364529	-0.802253	0.422407	96.42	0.89	2343891	d__Bacteria	p__Bacillota_A	c__Clostridia	o__Lachnospirales	f__Lachnospiraceae	g__Eubacterium_G	s__Eubacterium_G sp000432355	no	no	none
ntk_neurogranin	2185_bin79		var_biomarker ~ var_mb	0.0965752	0.030987	3.11664	0.00182925	92.45	0.71	2155644	d__Bacteria	p__Bacillota	c__Bacilli	o__Erysipelotrichales	f__Erysipelotrichaceae	g__Holdemanella	s__Holdemanella biformis	no	no	none
ntk_neurogranin	2185_bin79		var_biomarker ~ sex	0.0170514	0.105573	0.161513	0.87169	92.45	0.71	2155644	d__Bacteria	p__Bacillota	c__Bacilli	o__Erysipelotrichales	f__Erysipelotrichaceae	g__Holdemanella	s__Holdemanella biformis	no	no	none
ntk_neurogranin	2185_bin79		var_biomarker ~ var_mb_by_sex	-0.100781	0.0502566	-2.00532	0.0449288	92.45	0.71	2155644	d__Bacteria	p__Bacillota	c__Bacilli	o__Erysipelotrichales	f__Erysipelotrichaceae	g__Holdemanella	s__Holdemanella biformis	no	no	none
ntk_neurogranin	2185_bin79		var_biomarker ~ dx	0.158142	0.0958321	1.6502	0.0989018	92.45	0.71	2155644	d__Bacteria	p__Bacillota	c__Bacilli	o__Erysipelotrichales	f__Erysipelotrichaceae	g__Holdemanella	s__Holdemanella biformis	no	no	none
ntk_neurogranin	2185_bin79		var_biomarker ~ mars_age	0.00893165	0.00566491	1.57666	0.114873	92.45	0.71	2155644	d__Bacteria	p__Bacillota	c__Bacilli	o__Erysipelotrichales	f__Erysipelotrichaceae	g__Holdemanella	s__Holdemanella biformis	no	no	none
ntk_neurogranin	2185_bin79		var_biomarker ~ apoe4	0.0765637	0.0691424	1.10733	0.26815	92.45	0.71	2155644	d__Bacteria	p__Bacillota	c__Bacilli	o__Erysipelotrichales	f__Erysipelotrichaceae	g__Holdemanella	s__Holdemanella biformis	no	no	none
ntk_neurogranin	2185_bin79		var_biomarker ~ ntk_table	0.142016	0.0726726	1.95419	0.0506787	92.45	0.71	2155644	d__Bacteria	p__Bacillota	c__Bacilli	o__Erysipelotrichales	f__Erysipelotrichaceae	g__Holdemanella	s__Holdemanella biformis	no	no	none
ntk_neurogranin	2185_bin79		var_biomarker ~ bristol_type_1_7	-0.0562881	0.0369398	-1.52378	0.127564	92.45	0.71	2155644	d__Bacteria	p__Bacillota	c__Bacilli	o__Erysipelotrichales	f__Erysipelotrichaceae	g__Holdemanella	s__Holdemanella biformis	no	no	none
ntk_neurogranin	2185_bin94		var_biomarker ~ var_mb	-0.0172531	0.0454592	-0.379529	0.704295	91.95	0.67	2152336	d__Bacteria	p__Bacillota_A	c__Clostridia	o__Oscillospirales	f__Butyricicoccaceae	g__Agathobaculum	s__Agathobaculum butyriciproducens	no	no	none
ntk_neurogranin	2185_bin94		var_biomarker ~ sex	-0.0923328	0.0811085	-1.13839	0.254959	91.95	0.67	2152336	d__Bacteria	p__Bacillota_A	c__Clostridia	o__Oscillospirales	f__Butyricicoccaceae	g__Agathobaculum	s__Agathobaculum butyriciproducens	no	no	none
ntk_neurogranin	2185_bin94		var_biomarker ~ var_mb_by_sex	-0.0263017	0.061465	-0.427913	0.668714	91.95	0.67	2152336	d__Bacteria	p__Bacillota_A	c__Clostridia	o__Oscillospirales	f__Butyricicoccaceae	g__Agathobaculum	s__Agathobaculum butyriciproducens	no	no	none
ntk_neurogranin	2185_bin94		var_biomarker ~ dx	0.13538	0.0968977	1.39715	0.162369	91.95	0.67	2152336	d__Bacteria	p__Bacillota_A	c__Clostridia	o__Oscillospirales	f__Butyricicoccaceae	g__Agathobaculum	s__Agathobaculum butyriciproducens	no	no	none
ntk_neurogranin	2185_bin94		var_biomarker ~ mars_age	0.0096765	0.00561244	1.72412	0.084687	91.95	0.67	2152336	d__Bacteria	p__Bacillota_A	c__Clostridia	o__Oscillospirales	f__Butyricicoccaceae	g__Agathobaculum	s__Agathobaculum butyriciproducens	no	no	none
ntk_neurogranin	2185_bin94		var_biomarker ~ apoe4	0.0836141	0.0730879	1.14402	0.252615	91.95	0.67	2152336	d__Bacteria	p__Bacillota_A	c__Clostridia	o__Oscillospirales	f__Butyricicoccaceae	g__Agathobaculum	s__Agathobaculum butyriciproducens	no	no	none
ntk_neurogranin	2185_bin94		var_biomarker ~ ntk_table	0.13201	0.0751425	1.7568	0.0789519	91.95	0.67	2152336	d__Bacteria	p__Bacillota_A	c__Clostridia	o__Oscillospirales	f__Butyricicoccaceae	g__Agathobaculum	s__Agathobaculum butyriciproducens	no	no	none
ntk_neurogranin	2185_bin94		var_biomarker ~ bristol_type_1_7	-0.0346335	0.0386914	-0.895122	0.370722	91.95	0.67	2152336	d__Bacteria	p__Bacillota_A	c__Clostridia	o__Oscillospirales	f__Butyricicoccaceae	g__Agathobaculum	s__Agathobaculum butyriciproducens	no	no	none
ntk_neurogranin	2187_bin12		var_biomarker ~ var_mb	0.0165843	0.0408174	0.406304	0.684519	97.34	0	2701273	d__Bacteria	p__Bacillota_A	c__Clostridia	o__Lachnospirales	f__Lachnospiraceae	g__Agathobacter	s__Agathobacter rectalis	no	yes	butyrate
ntk_neurogranin	2187_bin12		var_biomarker ~ sex	0.057692	0.20953	0.27534	0.783055	97.34	0	2701273	d__Bacteria	p__Bacillota_A	c__Clostridia	o__Lachnospirales	f__Lachnospiraceae	g__Agathobacter	s__Agathobacter rectalis	no	yes	butyrate
ntk_neurogranin	2187_bin12		var_biomarker ~ var_mb_by_sex	-0.0565261	0.0588186	-0.961025	0.33654	97.34	0	2701273	d__Bacteria	p__Bacillota_A	c__Clostridia	o__Lachnospirales	f__Lachnospiraceae	g__Agathobacter	s__Agathobacter rectalis	no	yes	butyrate
ntk_neurogranin	2187_bin12		var_biomarker ~ dx	0.113055	0.104522	1.08164	0.279413	97.34	0	2701273	d__Bacteria	p__Bacillota_A	c__Clostridia	o__Lachnospirales	f__Lachnospiraceae	g__Agathobacter	s__Agathobacter rectalis	no	yes	butyrate
ntk_neurogranin	2187_bin12		var_biomarker ~ mars_age	0.010439	0.00546361	1.91063	0.0560519	97.34	0	2701273	d__Bacteria	p__Bacillota_A	c__Clostridia	o__Lachnospirales	f__Lachnospiraceae	g__Agathobacter	s__Agathobacter rectalis	no	yes	butyrate
ntk_neurogranin	2187_bin12		var_biomarker ~ apoe4	0.0776236	0.0741889	1.0463	0.295424	97.34	0	2701273	d__Bacteria	p__Bacillota_A	c__Clostridia	o__Lachnospirales	f__Lachnospiraceae	g__Agathobacter	s__Agathobacter rectalis	no	yes	butyrate
ntk_neurogranin	2187_bin12		var_biomarker ~ ntk_table	0.137112	0.0738009	1.85787	0.0631882	97.34	0	2701273	d__Bacteria	p__Bacillota_A	c__Clostridia	o__Lachnospirales	f__Lachnospiraceae	g__Agathobacter	s__Agathobacter rectalis	no	yes	butyrate
ntk_neurogranin	2187_bin12		var_biomarker ~ bristol_type_1_7	-0.0415636	0.0373668	-1.11232	0.266003	97.34	0	2701273	d__Bacteria	p__Bacillota_A	c__Clostridia	o__Lachnospirales	f__Lachnospiraceae	g__Agathobacter	s__Agathobacter rectalis	no	yes	butyrate
ntk_neurogranin	2189_bin22		var_biomarker ~ var_mb	0.073017	0.0403837	1.80808	0.0705941	90.3	1.9	2784431	d__Bacteria	p__Bacillota_A	c__Clostridia	o__Lachnospirales	f__Lachnospiraceae	g__Choladousia	s__Choladousia sp900757145	no	no	none
ntk_neurogranin	2189_bin22		var_biomarker ~ sex	-0.00910902	0.0913246	-0.0997433	0.920548	90.3	1.9	2784431	d__Bacteria	p__Bacillota_A	c__Clostridia	o__Lachnospirales	f__Lachnospiraceae	g__Choladousia	s__Choladousia sp900757145	no	no	none
ntk_neurogranin	2189_bin22		var_biomarker ~ var_mb_by_sex	-0.112196	0.0465638	-2.40951	0.0159739	90.3	1.9	2784431	d__Bacteria	p__Bacillota_A	c__Clostridia	o__Lachnospirales	f__Lachnospiraceae	g__Choladousia	s__Choladousia sp900757145	no	no	none
ntk_neurogranin	2189_bin22		var_biomarker ~ dx	0.145889	0.0980793	1.48746	0.136894	90.3	1.9	2784431	d__Bacteria	p__Bacillota_A	c__Clostridia	o__Lachnospirales	f__Lachnospiraceae	g__Choladousia	s__Choladousia sp900757145	no	no	none
ntk_neurogranin	2189_bin22		var_biomarker ~ mars_age	0.00994608	0.00554749	1.7929	0.0729895	90.3	1.9	2784431	d__Bacteria	p__Bacillota_A	c__Clostridia	o__Lachnospirales	f__Lachnospiraceae	g__Choladousia	s__Choladousia sp900757145	no	no	none
ntk_neurogranin	2189_bin22		var_biomarker ~ apoe4	0.0954106	0.0711504	1.34097	0.17993	90.3	1.9	2784431	d__Bacteria	p__Bacillota_A	c__Clostridia	o__Lachnospirales	f__Lachnospiraceae	g__Choladousia	s__Choladousia sp900757145	no	no	none
ntk_neurogranin	2189_bin22		var_biomarker ~ ntk_table	0.116164	0.0739864	1.57008	0.116398	90.3	1.9	2784431	d__Bacteria	p__Bacillota_A	c__Clostridia	o__Lachnospirales	f__Lachnospiraceae	g__Choladousia	s__Choladousia sp900757145	no	no	none
ntk_neurogranin	2189_bin22		var_biomarker ~ bristol_type_1_7	-0.03637	0.0378432	-0.961071	0.336517	90.3	1.9	2784431	d__Bacteria	p__Bacillota_A	c__Clostridia	o__Lachnospirales	f__Lachnospiraceae	g__Choladousia	s__Choladousia sp900757145	no	no	none
ntk_neurogranin	2189_bin29		var_biomarker ~ var_mb	0.0154815	0.0794798	0.194786	0.845561	99.29	0	1755871	d__Bacteria	p__Bacillota_A	c__Clostridia	o__Peptostreptococcales	f__Anaerovoracaceae	g__VUNA01	s__VUNA01 sp002299625	no	no	none
ntk_neurogranin	2189_bin29		var_biomarker ~ sex	-0.404919	0.225117	-1.79871	0.0720654	99.29	0	1755871	d__Bacteria	p__Bacillota_A	c__Clostridia	o__Peptostreptococcales	f__Anaerovoracaceae	g__VUNA01	s__VUNA01 sp002299625	no	no	none
ntk_neurogranin	2189_bin29		var_biomarker ~ var_mb_by_sex	-0.139097	0.104059	-1.33671	0.181316	99.29	0	1755871	d__Bacteria	p__Bacillota_A	c__Clostridia	o__Peptostreptococcales	f__Anaerovoracaceae	g__VUNA01	s__VUNA01 sp002299625	no	no	none
ntk_neurogranin	2189_bin29		var_biomarker ~ dx	0.15072	0.0831288	1.81309	0.0698183	99.29	0	1755871	d__Bacteria	p__Bacillota_A	c__Clostridia	o__Peptostreptococcales	f__Anaerovoracaceae	g__VUNA01	s__VUNA01 sp002299625	no	no	none
ntk_neurogranin	2189_bin29		var_biomarker ~ mars_age	0.010617	0.00555641	1.91077	0.0560346	99.29	0	1755871	d__Bacteria	p__Bacillota_A	c__Clostridia	o__Peptostreptococcales	f__Anaerovoracaceae	g__VUNA01	s__VUNA01 sp002299625	no	no	none
ntk_neurogranin	2189_bin29		var_biomarker ~ apoe4	0.081713	0.0721213	1.13299	0.257217	99.29	0	1755871	d__Bacteria	p__Bacillota_A	c__Clostridia	o__Peptostreptococcales	f__Anaerovoracaceae	g__VUNA01	s__VUNA01 sp002299625	no	no	none
ntk_neurogranin	2189_bin29		var_biomarker ~ ntk_table	0.133188	0.0700816	1.90047	0.0573719	99.29	0	1755871	d__Bacteria	p__Bacillota_A	c__Clostridia	o__Peptostreptococcales	f__Anaerovoracaceae	g__VUNA01	s__VUNA01 sp002299625	no	no	none
ntk_neurogranin	2189_bin29		var_biomarker ~ bristol_type_1_7	-0.0377734	0.0383001	-0.986248	0.324011	99.29	0	1755871	d__Bacteria	p__Bacillota_A	c__Clostridia	o__Peptostreptococcales	f__Anaerovoracaceae	g__VUNA01	s__VUNA01 sp002299625	no	no	none
ntk_neurogranin	2189_bin45		var_biomarker ~ var_mb	0.00337844	0.025408	0.132968	0.894219	96.77	0.81	2085299	d__Bacteria	p__Actinomycetota	c__Coriobacteriia	o__Coriobacteriales	f__Coriobacteriaceae	g__Collinsella	s__	no	no	none
ntk_neurogranin	2189_bin45		var_biomarker ~ sex	-0.202967	0.111201	-1.82523	0.0679663	96.77	0.81	2085299	d__Bacteria	p__Actinomycetota	c__Coriobacteriia	o__Coriobacteriales	f__Coriobacteriaceae	g__Collinsella	s__	no	no	none
ntk_neurogranin	2189_bin45		var_biomarker ~ var_mb_by_sex	-0.0359599	0.0337204	-1.06641	0.286237	96.77	0.81	2085299	d__Bacteria	p__Actinomycetota	c__Coriobacteriia	o__Coriobacteriales	f__Coriobacteriaceae	g__Collinsella	s__	no	no	none
ntk_neurogranin	2189_bin45		var_biomarker ~ dx	0.112128	0.108429	1.03411	0.301085	96.77	0.81	2085299	d__Bacteria	p__Actinomycetota	c__Coriobacteriia	o__Coriobacteriales	f__Coriobacteriaceae	g__Collinsella	s__	no	no	none
ntk_neurogranin	2189_bin45		var_biomarker ~ mars_age	0.0105279	0.00554408	1.89894	0.0575719	96.77	0.81	2085299	d__Bacteria	p__Actinomycetota	c__Coriobacteriia	o__Coriobacteriales	f__Coriobacteriaceae	g__Collinsella	s__	no	no	none
ntk_neurogranin	2189_bin45		var_biomarker ~ apoe4	0.0835415	0.073446	1.13745	0.255349	96.77	0.81	2085299	d__Bacteria	p__Actinomycetota	c__Coriobacteriia	o__Coriobacteriales	f__Coriobacteriaceae	g__Collinsella	s__	no	no	none
ntk_neurogranin	2189_bin45		var_biomarker ~ ntk_table	0.149586	0.0748263	1.99911	0.0455962	96.77	0.81	2085299	d__Bacteria	p__Actinomycetota	c__Coriobacteriia	o__Coriobacteriales	f__Coriobacteriaceae	g__Collinsella	s__	no	no	none
ntk_neurogranin	2189_bin45		var_biomarker ~ bristol_type_1_7	-0.0396801	0.0373397	-1.06268	0.287927	96.77	0.81	2085299	d__Bacteria	p__Actinomycetota	c__Coriobacteriia	o__Coriobacteriales	f__Coriobacteriaceae	g__Collinsella	s__	no	no	none
ntk_neurogranin	2189_bin78		var_biomarker ~ var_mb	-0.00357484	0.0241613	-0.147957	0.882377	97.76	0	2662519	d__Bacteria	p__Bacillota_A	c__Clostridia	o__Monoglobales	f__Monoglobaceae	g__Monoglobus	s__Monoglobus pectinilyticus	no	no	none
ntk_neurogranin	2189_bin78		var_biomarker ~ sex	-0.0991505	0.0893977	-1.10909	0.267389	97.76	0	2662519	d__Bacteria	p__Bacillota_A	c__Clostridia	o__Monoglobales	f__Monoglobaceae	g__Monoglobus	s__Monoglobus pectinilyticus	no	no	none
ntk_neurogranin	2189_bin78		var_biomarker ~ var_mb_by_sex	-0.0228926	0.0395926	-0.578204	0.563126	97.76	0	2662519	d__Bacteria	p__Bacillota_A	c__Clostridia	o__Monoglobales	f__Monoglobaceae	g__Monoglobus	s__Monoglobus pectinilyticus	no	no	none
ntk_neurogranin	2189_bin78		var_biomarker ~ dx	0.112481	0.10031	1.12133	0.262148	97.76	0	2662519	d__Bacteria	p__Bacillota_A	c__Clostridia	o__Monoglobales	f__Monoglobaceae	g__Monoglobus	s__Monoglobus pectinilyticus	no	no	none
ntk_neurogranin	2189_bin78		var_biomarker ~ mars_age	0.0100821	0.00547243	1.84234	0.065426	97.76	0	2662519	d__Bacteria	p__Bacillota_A	c__Clostridia	o__Monoglobales	f__Monoglobaceae	g__Monoglobus	s__Monoglobus pectinilyticus	no	no	none
ntk_neurogranin	2189_bin78		var_biomarker ~ apoe4	0.08241	0.0727524	1.13275	0.257321	97.76	0	2662519	d__Bacteria	p__Bacillota_A	c__Clostridia	o__Monoglobales	f__Monoglobaceae	g__Monoglobus	s__Monoglobus pectinilyticus	no	no	none
ntk_neurogranin	2189_bin78		var_biomarker ~ ntk_table	0.140966	0.0747159	1.8867	0.059201	97.76	0	2662519	d__Bacteria	p__Bacillota_A	c__Clostridia	o__Monoglobales	f__Monoglobaceae	g__Monoglobus	s__Monoglobus pectinilyticus	no	no	none
ntk_neurogranin	2189_bin78		var_biomarker ~ bristol_type_1_7	-0.0394219	0.0377324	-1.04477	0.296127	97.76	0	2662519	d__Bacteria	p__Bacillota_A	c__Clostridia	o__Monoglobales	f__Monoglobaceae	g__Monoglobus	s__Monoglobus pectinilyticus	no	no	none
ntk_neurogranin	2190_bin36		var_biomarker ~ var_mb	0.0169218	0.0217411	0.778329	0.436375	93.84	2.04	2105971	d__Bacteria	p__Bacillota_A	c__Clostridia	o__Oscillospirales	f__Ruminococcaceae	g__Faecalibacterium	s__Faecalibacterium duncaniae	no	no	none
ntk_neurogranin	2190_bin36		var_biomarker ~ sex	-0.0773052	0.0899023	-0.85988	0.389855	93.84	2.04	2105971	d__Bacteria	p__Bacillota_A	c__Clostridia	o__Oscillospirales	f__Ruminococcaceae	g__Faecalibacterium	s__Faecalibacterium duncaniae	no	no	none
ntk_neurogranin	2190_bin36		var_biomarker ~ var_mb_by_sex	-0.03481	0.0421482	-0.825894	0.408864	93.84	2.04	2105971	d__Bacteria	p__Bacillota_A	c__Clostridia	o__Oscillospirales	f__Ruminococcaceae	g__Faecalibacterium	s__Faecalibacterium duncaniae	no	no	none
ntk_neurogranin	2190_bin36		var_biomarker ~ dx	0.121842	0.0975714	1.24875	0.211757	93.84	2.04	2105971	d__Bacteria	p__Bacillota_A	c__Clostridia	o__Oscillospirales	f__Ruminococcaceae	g__Faecalibacterium	s__Faecalibacterium duncaniae	no	no	none
ntk_neurogranin	2190_bin36		var_biomarker ~ mars_age	0.0100904	0.00559164	1.80455	0.0711449	93.84	2.04	2105971	d__Bacteria	p__Bacillota_A	c__Clostridia	o__Oscillospirales	f__Ruminococcaceae	g__Faecalibacterium	s__Faecalibacterium duncaniae	no	no	none
ntk_neurogranin	2190_bin36		var_biomarker ~ apoe4	0.0767459	0.0741869	1.03449	0.300905	93.84	2.04	2105971	d__Bacteria	p__Bacillota_A	c__Clostridia	o__Oscillospirales	f__Ruminococcaceae	g__Faecalibacterium	s__Faecalibacterium duncaniae	no	no	none
ntk_neurogranin	2190_bin36		var_biomarker ~ ntk_table	0.133743	0.0743543	1.79872	0.0720623	93.84	2.04	2105971	d__Bacteria	p__Bacillota_A	c__Clostridia	o__Oscillospirales	f__Ruminococcaceae	g__Faecalibacterium	s__Faecalibacterium duncaniae	no	no	none
ntk_neurogranin	2190_bin36		var_biomarker ~ bristol_type_1_7	-0.0406151	0.0381843	-1.06366	0.287483	93.84	2.04	2105971	d__Bacteria	p__Bacillota_A	c__Clostridia	o__Oscillospirales	f__Ruminococcaceae	g__Faecalibacterium	s__Faecalibacterium duncaniae	no	no	none
ntk_neurogranin	2190_bin47		var_biomarker ~ var_mb	0.0256451	0.0233647	1.0976	0.272379	98.25	1.28	2709819	d__Bacteria	p__Bacillota_A	c__Clostridia	o__Lachnospirales	f__Lachnospiraceae	g__Agathobacter	s__Agathobacter faecis	no	yes	butyrate
ntk_neurogranin	2190_bin47		var_biomarker ~ sex	0.0615691	0.12203	0.504543	0.61388	98.25	1.28	2709819	d__Bacteria	p__Bacillota_A	c__Clostridia	o__Lachnospirales	f__Lachnospiraceae	g__Agathobacter	s__Agathobacter faecis	no	yes	butyrate
ntk_neurogranin	2190_bin47		var_biomarker ~ var_mb_by_sex	-0.0604364	0.0349953	-1.72699	0.0841698	98.25	1.28	2709819	d__Bacteria	p__Bacillota_A	c__Clostridia	o__Lachnospirales	f__Lachnospiraceae	g__Agathobacter	s__Agathobacter faecis	no	yes	butyrate
ntk_neurogranin	2190_bin47		var_biomarker ~ dx	0.114187	0.0966563	1.18138	0.237453	98.25	1.28	2709819	d__Bacteria	p__Bacillota_A	c__Clostridia	o__Lachnospirales	f__Lachnospiraceae	g__Agathobacter	s__Agathobacter faecis	no	yes	butyrate
ntk_neurogranin	2190_bin47		var_biomarker ~ mars_age	0.00897701	0.00550148	1.63174	0.102734	98.25	1.28	2709819	d__Bacteria	p__Bacillota_A	c__Clostridia	o__Lachnospirales	f__Lachnospiraceae	g__Agathobacter	s__Agathobacter faecis	no	yes	butyrate
ntk_neurogranin	2190_bin47		var_biomarker ~ apoe4	0.0811915	0.0720346	1.12712	0.259692	98.25	1.28	2709819	d__Bacteria	p__Bacillota_A	c__Clostridia	o__Lachnospirales	f__Lachnospiraceae	g__Agathobacter	s__Agathobacter faecis	no	yes	butyrate
ntk_neurogranin	2190_bin47		var_biomarker ~ ntk_table	0.131682	0.0724427	1.81774	0.0691045	98.25	1.28	2709819	d__Bacteria	p__Bacillota_A	c__Clostridia	o__Lachnospirales	f__Lachnospiraceae	g__Agathobacter	s__Agathobacter faecis	no	yes	butyrate
ntk_neurogranin	2190_bin47		var_biomarker ~ bristol_type_1_7	-0.0366515	0.036805	-0.995829	0.319333	98.25	1.28	2709819	d__Bacteria	p__Bacillota_A	c__Clostridia	o__Lachnospirales	f__Lachnospiraceae	g__Agathobacter	s__Agathobacter faecis	no	yes	butyrate
ntk_neurogranin	2190_bin55		var_biomarker ~ var_mb	-0.0143815	0.0211533	-0.679871	0.496586	98.66	0	1895125	d__Bacteria	p__Bacillota_A	c__Clostridia	o__Oscillospirales	f__Acutalibacteraceae	g__Eubacterium_R	s__Eubacterium_R sp000436835	no	no	none
ntk_neurogranin	2190_bin55		var_biomarker ~ sex	-0.177612	0.0907028	-1.95818	0.0502095	98.66	0	1895125	d__Bacteria	p__Bacillota_A	c__Clostridia	o__Oscillospirales	f__Acutalibacteraceae	g__Eubacterium_R	s__Eubacterium_R sp000436835	no	no	none
ntk_neurogranin	2190_bin55		var_biomarker ~ var_mb_by_sex	-0.0179994	0.0272145	-0.661388	0.508363	98.66	0	1895125	d__Bacteria	p__Bacillota_A	c__Clostridia	o__Oscillospirales	f__Acutalibacteraceae	g__Eubacterium_R	s__Eubacterium_R sp000436835	no	no	none
ntk_neurogranin	2190_bin55		var_biomarker ~ dx	0.0943973	0.0971165	0.972001	0.33105	98.66	0	1895125	d__Bacteria	p__Bacillota_A	c__Clostridia	o__Oscillospirales	f__Acutalibacteraceae	g__Eubacterium_R	s__Eubacterium_R sp000436835	no	no	none
ntk_neurogranin	2190_bin55		var_biomarker ~ mars_age	0.0106735	0.00552778	1.93089	0.0534968	98.66	0	1895125	d__Bacteria	p__Bacillota_A	c__Clostridia	o__Oscillospirales	f__Acutalibacteraceae	g__Eubacterium_R	s__Eubacterium_R sp000436835	no	no	none
ntk_neurogranin	2190_bin55		var_biomarker ~ apoe4	0.0760407	0.0715077	1.06339	0.287604	98.66	0	1895125	d__Bacteria	p__Bacillota_A	c__Clostridia	o__Oscillospirales	f__Acutalibacteraceae	g__Eubacterium_R	s__Eubacterium_R sp000436835	no	no	none
ntk_neurogranin	2190_bin55		var_biomarker ~ ntk_table	0.142417	0.0730182	1.95044	0.051124	98.66	0	1895125	d__Bacteria	p__Bacillota_A	c__Clostridia	o__Oscillospirales	f__Acutalibacteraceae	g__Eubacterium_R	s__Eubacterium_R sp000436835	no	no	none
ntk_neurogranin	2190_bin55		var_biomarker ~ bristol_type_1_7	-0.0382269	0.0366475	-1.0431	0.296903	98.66	0	1895125	d__Bacteria	p__Bacillota_A	c__Clostridia	o__Oscillospirales	f__Acutalibacteraceae	g__Eubacterium_R	s__Eubacterium_R sp000436835	no	no	none
ntk_neurogranin	2190_bin61		var_biomarker ~ var_mb	0.0443846	0.0371556	1.19456	0.23226	96.01	0.34	2076786	d__Bacteria	p__Bacillota_A	c__Clostridia	o__Oscillospirales	f__Ruminococcaceae	g__Faecalibacterium	s__Faecalibacterium prausnitzii_J	no	yes	butyrate
ntk_neurogranin	2190_bin61		var_biomarker ~ sex	-0.0890531	0.081085	-1.09827	0.272087	96.01	0.34	2076786	d__Bacteria	p__Bacillota_A	c__Clostridia	o__Oscillospirales	f__Ruminococcaceae	g__Faecalibacterium	s__Faecalibacterium prausnitzii_J	no	yes	butyrate
ntk_neurogranin	2190_bin61		var_biomarker ~ var_mb_by_sex	-0.0359823	0.0477633	-0.753345	0.451243	96.01	0.34	2076786	d__Bacteria	p__Bacillota_A	c__Clostridia	o__Oscillospirales	f__Ruminococcaceae	g__Faecalibacterium	s__Faecalibacterium prausnitzii_J	no	yes	butyrate
ntk_neurogranin	2190_bin61		var_biomarker ~ dx	0.123053	0.0963718	1.27686	0.201653	96.01	0.34	2076786	d__Bacteria	p__Bacillota_A	c__Clostridia	o__Oscillospirales	f__Ruminococcaceae	g__Faecalibacterium	s__Faecalibacterium prausnitzii_J	no	yes	butyrate
ntk_neurogranin	2190_bin61		var_biomarker ~ mars_age	0.0105581	0.00557952	1.89229	0.0584522	96.01	0.34	2076786	d__Bacteria	p__Bacillota_A	c__Clostridia	o__Oscillospirales	f__Ruminococcaceae	g__Faecalibacterium	s__Faecalibacterium prausnitzii_J	no	yes	butyrate
ntk_neurogranin	2190_bin61		var_biomarker ~ apoe4	0.0805884	0.0720157	1.11904	0.263123	96.01	0.34	2076786	d__Bacteria	p__Bacillota_A	c__Clostridia	o__Oscillospirales	f__Ruminococcaceae	g__Faecalibacterium	s__Faecalibacterium prausnitzii_J	no	yes	butyrate
ntk_neurogranin	2190_bin61		var_biomarker ~ ntk_table	0.133521	0.0738138	1.8089	0.0704673	96.01	0.34	2076786	d__Bacteria	p__Bacillota_A	c__Clostridia	o__Oscillospirales	f__Ruminococcaceae	g__Faecalibacterium	s__Faecalibacterium prausnitzii_J	no	yes	butyrate
ntk_neurogranin	2190_bin61		var_biomarker ~ bristol_type_1_7	-0.0453002	0.0381613	-1.18707	0.2352	96.01	0.34	2076786	d__Bacteria	p__Bacillota_A	c__Clostridia	o__Oscillospirales	f__Ruminococcaceae	g__Faecalibacterium	s__Faecalibacterium prausnitzii_J	no	yes	butyrate
ntk_neurogranin	2191_bin2		var_biomarker ~ var_mb	0.00407929	0.0216943	0.188035	0.850849	92.4	0.39	2313568	d__Bacteria	p__Bacillota_A	c__Clostridia	o__Lachnospirales	f__Lachnospiraceae	g__CAG-317	s__CAG-317 sp000433535	no	no	none
ntk_neurogranin	2191_bin2		var_biomarker ~ sex	-0.0658495	0.0943751	-0.697743	0.485338	92.4	0.39	2313568	d__Bacteria	p__Bacillota_A	c__Clostridia	o__Lachnospirales	f__Lachnospiraceae	g__CAG-317	s__CAG-317 sp000433535	no	no	none
ntk_neurogranin	2191_bin2		var_biomarker ~ var_mb_by_sex	0.0234607	0.0310632	0.755256	0.450096	92.4	0.39	2313568	d__Bacteria	p__Bacillota_A	c__Clostridia	o__Lachnospirales	f__Lachnospiraceae	g__CAG-317	s__CAG-317 sp000433535	no	no	none
ntk_neurogranin	2191_bin2		var_biomarker ~ dx	0.115766	0.099138	1.16772	0.242919	92.4	0.39	2313568	d__Bacteria	p__Bacillota_A	c__Clostridia	o__Lachnospirales	f__Lachnospiraceae	g__CAG-317	s__CAG-317 sp000433535	no	no	none
ntk_neurogranin	2191_bin2		var_biomarker ~ mars_age	0.00930611	0.00594355	1.56575	0.117407	92.4	0.39	2313568	d__Bacteria	p__Bacillota_A	c__Clostridia	o__Lachnospirales	f__Lachnospiraceae	g__CAG-317	s__CAG-317 sp000433535	no	no	none
ntk_neurogranin	2191_bin2		var_biomarker ~ apoe4	0.0832507	0.0740445	1.12433	0.260872	92.4	0.39	2313568	d__Bacteria	p__Bacillota_A	c__Clostridia	o__Lachnospirales	f__Lachnospiraceae	g__CAG-317	s__CAG-317 sp000433535	no	no	none
ntk_neurogranin	2191_bin2		var_biomarker ~ ntk_table	0.136184	0.0731319	1.86217	0.0625793	92.4	0.39	2313568	d__Bacteria	p__Bacillota_A	c__Clostridia	o__Lachnospirales	f__Lachnospiraceae	g__CAG-317	s__CAG-317 sp000433535	no	no	none
ntk_neurogranin	2191_bin2		var_biomarker ~ bristol_type_1_7	-0.0370841	0.0385713	-0.961443	0.33633	92.4	0.39	2313568	d__Bacteria	p__Bacillota_A	c__Clostridia	o__Lachnospirales	f__Lachnospiraceae	g__CAG-317	s__CAG-317 sp000433535	no	no	none
ntk_neurogranin	2191_bin57		var_biomarker ~ var_mb	0.0559572	0.0370445	1.51054	0.130906	98.09	1.66	6213431	d__Bacteria	p__Bacteroidota	c__Bacteroidia	o__Bacteroidales	f__Bacteroidaceae	g__Bacteroides	s__Bacteroides ovatus	yes	no	propionate
ntk_neurogranin	2191_bin57		var_biomarker ~ sex	0.073215	0.20302	0.36063	0.718376	98.09	1.66	6213431	d__Bacteria	p__Bacteroidota	c__Bacteroidia	o__Bacteroidales	f__Bacteroidaceae	g__Bacteroides	s__Bacteroides ovatus	yes	no	propionate
ntk_neurogranin	2191_bin57		var_biomarker ~ var_mb_by_sex	-0.0677856	0.0613014	-1.10578	0.268823	98.09	1.66	6213431	d__Bacteria	p__Bacteroidota	c__Bacteroidia	o__Bacteroidales	f__Bacteroidaceae	g__Bacteroides	s__Bacteroides ovatus	yes	no	propionate
ntk_neurogranin	2191_bin57		var_biomarker ~ dx	0.122327	0.100494	1.21726	0.223507	98.09	1.66	6213431	d__Bacteria	p__Bacteroidota	c__Bacteroidia	o__Bacteroidales	f__Bacteroidaceae	g__Bacteroides	s__Bacteroides ovatus	yes	no	propionate
ntk_neurogranin	2191_bin57		var_biomarker ~ mars_age	0.00925176	0.00561908	1.64649	0.0996626	98.09	1.66	6213431	d__Bacteria	p__Bacteroidota	c__Bacteroidia	o__Bacteroidales	f__Bacteroidaceae	g__Bacteroides	s__Bacteroides ovatus	yes	no	propionate
ntk_neurogranin	2191_bin57		var_biomarker ~ apoe4	0.0847522	0.0729005	1.16257	0.245002	98.09	1.66	6213431	d__Bacteria	p__Bacteroidota	c__Bacteroidia	o__Bacteroidales	f__Bacteroidaceae	g__Bacteroides	s__Bacteroides ovatus	yes	no	propionate
ntk_neurogranin	2191_bin57		var_biomarker ~ ntk_table	0.121726	0.0751281	1.62024	0.105181	98.09	1.66	6213431	d__Bacteria	p__Bacteroidota	c__Bacteroidia	o__Bacteroidales	f__Bacteroidaceae	g__Bacteroides	s__Bacteroides ovatus	yes	no	propionate
ntk_neurogranin	2191_bin57		var_biomarker ~ bristol_type_1_7	-0.0358976	0.0368891	-0.973122	0.330493	98.09	1.66	6213431	d__Bacteria	p__Bacteroidota	c__Bacteroidia	o__Bacteroidales	f__Bacteroidaceae	g__Bacteroides	s__Bacteroides ovatus	yes	no	propionate
ntk_neurogranin	2192_bin14		var_biomarker ~ var_mb	0.0388707	0.0385971	1.00709	0.313892	96.78	1.57	4624998	d__Bacteria	p__Bacillota_A	c__Clostridia	o__Lachnospirales	f__Lachnospiraceae	g__Enterocloster	s__Enterocloster clostridioformis	no	no	none
ntk_neurogranin	2192_bin14		var_biomarker ~ sex	0.0235563	0.116567	0.202084	0.839851	96.78	1.57	4624998	d__Bacteria	p__Bacillota_A	c__Clostridia	o__Lachnospirales	f__Lachnospiraceae	g__Enterocloster	s__Enterocloster clostridioformis	no	no	none
ntk_neurogranin	2192_bin14		var_biomarker ~ var_mb_by_sex	-0.0876297	0.0497854	-1.76015	0.0783825	96.78	1.57	4624998	d__Bacteria	p__Bacillota_A	c__Clostridia	o__Lachnospirales	f__Lachnospiraceae	g__Enterocloster	s__Enterocloster clostridioformis	no	no	none
ntk_neurogranin	2192_bin14		var_biomarker ~ dx	0.131927	0.0994666	1.32634	0.184727	96.78	1.57	4624998	d__Bacteria	p__Bacillota_A	c__Clostridia	o__Lachnospirales	f__Lachnospiraceae	g__Enterocloster	s__Enterocloster clostridioformis	no	no	none
ntk_neurogranin	2192_bin14		var_biomarker ~ mars_age	0.00970288	0.00558662	1.73681	0.0824215	96.78	1.57	4624998	d__Bacteria	p__Bacillota_A	c__Clostridia	o__Lachnospirales	f__Lachnospiraceae	g__Enterocloster	s__Enterocloster clostridioformis	no	no	none
ntk_neurogranin	2192_bin14		var_biomarker ~ apoe4	0.0858037	0.0718545	1.19413	0.232427	96.78	1.57	4624998	d__Bacteria	p__Bacillota_A	c__Clostridia	o__Lachnospirales	f__Lachnospiraceae	g__Enterocloster	s__Enterocloster clostridioformis	no	no	none
ntk_neurogranin	2192_bin14		var_biomarker ~ ntk_table	0.131558	0.0714301	1.84177	0.0655083	96.78	1.57	4624998	d__Bacteria	p__Bacillota_A	c__Clostridia	o__Lachnospirales	f__Lachnospiraceae	g__Enterocloster	s__Enterocloster clostridioformis	no	no	none
ntk_neurogranin	2192_bin14		var_biomarker ~ bristol_type_1_7	-0.0394351	0.0379572	-1.03894	0.298835	96.78	1.57	4624998	d__Bacteria	p__Bacillota_A	c__Clostridia	o__Lachnospirales	f__Lachnospiraceae	g__Enterocloster	s__Enterocloster clostridioformis	no	no	none
ntk_neurogranin	2192_bin17		var_biomarker ~ var_mb	0.0390973	0.030881	1.26606	0.205491	92.44	2.04	2098104	d__Bacteria	p__Bacillota_A	c__Clostridia	o__Oscillospirales	f__Ruminococcaceae	g__Faecalibacterium	s__Faecalibacterium prausnitzii	no	yes	butyrate
ntk_neurogranin	2192_bin17		var_biomarker ~ sex	-0.135831	0.0959928	-1.41502	0.157064	92.44	2.04	2098104	d__Bacteria	p__Bacillota_A	c__Clostridia	o__Oscillospirales	f__Ruminococcaceae	g__Faecalibacterium	s__Faecalibacterium prausnitzii	no	yes	butyrate
ntk_neurogranin	2192_bin17		var_biomarker ~ var_mb_by_sex	0.00459881	0.039956	0.115097	0.908368	92.44	2.04	2098104	d__Bacteria	p__Bacillota_A	c__Clostridia	o__Oscillospirales	f__Ruminococcaceae	g__Faecalibacterium	s__Faecalibacterium prausnitzii	no	yes	butyrate
ntk_neurogranin	2192_bin17		var_biomarker ~ dx	0.12817	0.0952769	1.34524	0.178548	92.44	2.04	2098104	d__Bacteria	p__Bacillota_A	c__Clostridia	o__Oscillospirales	f__Ruminococcaceae	g__Faecalibacterium	s__Faecalibacterium prausnitzii	no	yes	butyrate
ntk_neurogranin	2192_bin17		var_biomarker ~ mars_age	0.011415	0.00568239	2.00883	0.0445551	92.44	2.04	2098104	d__Bacteria	p__Bacillota_A	c__Clostridia	o__Oscillospirales	f__Ruminococcaceae	g__Faecalibacterium	s__Faecalibacterium prausnitzii	no	yes	butyrate
ntk_neurogranin	2192_bin17		var_biomarker ~ apoe4	0.0838791	0.0730763	1.14783	0.251039	92.44	2.04	2098104	d__Bacteria	p__Bacillota_A	c__Clostridia	o__Oscillospirales	f__Ruminococcaceae	g__Faecalibacterium	s__Faecalibacterium prausnitzii	no	yes	butyrate
ntk_neurogranin	2192_bin17		var_biomarker ~ ntk_table	0.123652	0.0747782	1.65358	0.098212	92.44	2.04	2098104	d__Bacteria	p__Bacillota_A	c__Clostridia	o__Oscillospirales	f__Ruminococcaceae	g__Faecalibacterium	s__Faecalibacterium prausnitzii	no	yes	butyrate
ntk_neurogranin	2192_bin17		var_biomarker ~ bristol_type_1_7	-0.0417813	0.0370205	-1.1286	0.259066	92.44	2.04	2098104	d__Bacteria	p__Bacillota_A	c__Clostridia	o__Oscillospirales	f__Ruminococcaceae	g__Faecalibacterium	s__Faecalibacterium prausnitzii	no	yes	butyrate
ntk_neurogranin	2192_bin79		var_biomarker ~ var_mb	0.0661798	0.0540249	1.22499	0.22058	97.48	0.04	6459294	d__Bacteria	p__Bacteroidota	c__Bacteroidia	o__Bacteroidales	f__Bacteroidaceae	g__Bacteroides	s__Bacteroides ovatus	yes	no	propionate
ntk_neurogranin	2192_bin79		var_biomarker ~ sex	0.149757	0.200385	0.747344	0.454856	97.48	0.04	6459294	d__Bacteria	p__Bacteroidota	c__Bacteroidia	o__Bacteroidales	f__Bacteroidaceae	g__Bacteroides	s__Bacteroides ovatus	yes	no	propionate
ntk_neurogranin	2192_bin79		var_biomarker ~ var_mb_by_sex	-0.111466	0.0740537	-1.50521	0.13227	97.48	0.04	6459294	d__Bacteria	p__Bacteroidota	c__Bacteroidia	o__Bacteroidales	f__Bacteroidaceae	g__Bacteroides	s__Bacteroides ovatus	yes	no	propionate
ntk_neurogranin	2192_bin79		var_biomarker ~ dx	0.106945	0.104699	1.02145	0.307043	97.48	0.04	6459294	d__Bacteria	p__Bacteroidota	c__Bacteroidia	o__Bacteroidales	f__Bacteroidaceae	g__Bacteroides	s__Bacteroides ovatus	yes	no	propionate
ntk_neurogranin	2192_bin79		var_biomarker ~ mars_age	0.00981603	0.00551313	1.78048	0.074997	97.48	0.04	6459294	d__Bacteria	p__Bacteroidota	c__Bacteroidia	o__Bacteroidales	f__Bacteroidaceae	g__Bacteroides	s__Bacteroides ovatus	yes	no	propionate
ntk_neurogranin	2192_bin79		var_biomarker ~ apoe4	0.0941678	0.0734415	1.28222	0.199767	97.48	0.04	6459294	d__Bacteria	p__Bacteroidota	c__Bacteroidia	o__Bacteroidales	f__Bacteroidaceae	g__Bacteroides	s__Bacteroides ovatus	yes	no	propionate
ntk_neurogranin	2192_bin79		var_biomarker ~ ntk_table	0.133055	0.072496	1.83534	0.0664559	97.48	0.04	6459294	d__Bacteria	p__Bacteroidota	c__Bacteroidia	o__Bacteroidales	f__Bacteroidaceae	g__Bacteroides	s__Bacteroides ovatus	yes	no	propionate
ntk_neurogranin	2192_bin79		var_biomarker ~ bristol_type_1_7	-0.0332302	0.0360355	-0.922152	0.35645	97.48	0.04	6459294	d__Bacteria	p__Bacteroidota	c__Bacteroidia	o__Bacteroidales	f__Bacteroidaceae	g__Bacteroides	s__Bacteroides ovatus	yes	no	propionate
ntk_neurogranin	2192_bin82		var_biomarker ~ var_mb	0.0235743	0.0426844	0.552292	0.580748	99.04	0.13	4734218	d__Bacteria	p__Bacteroidota	c__Bacteroidia	o__Bacteroidales	f__Tannerellaceae	g__Parabacteroides	s__Parabacteroides distasonis	yes	no	propionate
ntk_neurogranin	2192_bin82		var_biomarker ~ sex	-0.121808	0.114071	-1.06783	0.285599	99.04	0.13	4734218	d__Bacteria	p__Bacteroidota	c__Bacteroidia	o__Bacteroidales	f__Tannerellaceae	g__Parabacteroides	s__Parabacteroides distasonis	yes	no	propionate
ntk_neurogranin	2192_bin82		var_biomarker ~ var_mb_by_sex	0.00414741	0.0568278	0.0729821	0.94182	99.04	0.13	4734218	d__Bacteria	p__Bacteroidota	c__Bacteroidia	o__Bacteroidales	f__Tannerellaceae	g__Parabacteroides	s__Parabacteroides distasonis	yes	no	propionate
ntk_neurogranin	2192_bin82		var_biomarker ~ dx	0.122138	0.0969618	1.25965	0.207796	99.04	0.13	4734218	d__Bacteria	p__Bacteroidota	c__Bacteroidia	o__Bacteroidales	f__Tannerellaceae	g__Parabacteroides	s__Parabacteroides distasonis	yes	no	propionate
ntk_neurogranin	2192_bin82		var_biomarker ~ mars_age	0.00958018	0.00556331	1.72203	0.0850644	99.04	0.13	4734218	d__Bacteria	p__Bacteroidota	c__Bacteroidia	o__Bacteroidales	f__Tannerellaceae	g__Parabacteroides	s__Parabacteroides distasonis	yes	no	propionate
ntk_neurogranin	2192_bin82		var_biomarker ~ apoe4	0.0791887	0.0722622	1.09585	0.273143	99.04	0.13	4734218	d__Bacteria	p__Bacteroidota	c__Bacteroidia	o__Bacteroidales	f__Tannerellaceae	g__Parabacteroides	s__Parabacteroides distasonis	yes	no	propionate
ntk_neurogranin	2192_bin82		var_biomarker ~ ntk_table	0.142598	0.080887	1.76293	0.0779125	99.04	0.13	4734218	d__Bacteria	p__Bacteroidota	c__Bacteroidia	o__Bacteroidales	f__Tannerellaceae	g__Parabacteroides	s__Parabacteroides distasonis	yes	no	propionate
ntk_neurogranin	2192_bin82		var_biomarker ~ bristol_type_1_7	-0.0455852	0.0375248	-1.2148	0.224442	99.04	0.13	4734218	d__Bacteria	p__Bacteroidota	c__Bacteroidia	o__Bacteroidales	f__Tannerellaceae	g__Parabacteroides	s__Parabacteroides distasonis	yes	no	propionate
ntk_neurogranin	2194_bin84		var_biomarker ~ var_mb	-0.0402029	0.0468078	-0.858893	0.3904	95.3	0.67	2014646	d__Bacteria	p__Bacillota_A	c__Clostridia	o__Oscillospirales	f__Oscillospiraceae	g__CAG-103	s__CAG-103 sp900543625	no	no	none
ntk_neurogranin	2194_bin84		var_biomarker ~ sex	-0.0554314	0.0971443	-0.570608	0.568265	95.3	0.67	2014646	d__Bacteria	p__Bacillota_A	c__Clostridia	o__Oscillospirales	f__Oscillospiraceae	g__CAG-103	s__CAG-103 sp900543625	no	no	none
ntk_neurogranin	2194_bin84		var_biomarker ~ var_mb_by_sex	0.067869	0.0646329	1.05007	0.293686	95.3	0.67	2014646	d__Bacteria	p__Bacillota_A	c__Clostridia	o__Oscillospirales	f__Oscillospiraceae	g__CAG-103	s__CAG-103 sp900543625	no	no	none
ntk_neurogranin	2194_bin84		var_biomarker ~ dx	0.13443	0.0985446	1.36415	0.172519	95.3	0.67	2014646	d__Bacteria	p__Bacillota_A	c__Clostridia	o__Oscillospirales	f__Oscillospiraceae	g__CAG-103	s__CAG-103 sp900543625	no	no	none
ntk_neurogranin	2194_bin84		var_biomarker ~ mars_age	0.011194	0.00532894	2.1006	0.0356761	95.3	0.67	2014646	d__Bacteria	p__Bacillota_A	c__Clostridia	o__Oscillospirales	f__Oscillospiraceae	g__CAG-103	s__CAG-103 sp900543625	no	no	none
ntk_neurogranin	2194_bin84		var_biomarker ~ apoe4	0.0895979	0.071807	1.24776	0.212119	95.3	0.67	2014646	d__Bacteria	p__Bacillota_A	c__Clostridia	o__Oscillospirales	f__Oscillospiraceae	g__CAG-103	s__CAG-103 sp900543625	no	no	none
ntk_neurogranin	2194_bin84		var_biomarker ~ ntk_table	0.137009	0.071368	1.91975	0.054889	95.3	0.67	2014646	d__Bacteria	p__Bacillota_A	c__Clostridia	o__Oscillospirales	f__Oscillospiraceae	g__CAG-103	s__CAG-103 sp900543625	no	no	none
ntk_neurogranin	2194_bin84		var_biomarker ~ bristol_type_1_7	-0.0423739	0.0372778	-1.13671	0.255661	95.3	0.67	2014646	d__Bacteria	p__Bacillota_A	c__Clostridia	o__Oscillospirales	f__Oscillospiraceae	g__CAG-103	s__CAG-103 sp900543625	no	no	none
ntk_neurogranin	2195_bin15		var_biomarker ~ var_mb	0.0286932	0.0265286	1.08159	0.279433	91.6	1.5	2214164	d__Bacteria	p__Bacillota_C	c__Negativicutes	o__Acidaminococcales	f__Acidaminococcaceae	g__Phascolarctobacterium	s__Phascolarctobacterium sp900545535	yes	no	propionate
ntk_neurogranin	2195_bin15		var_biomarker ~ sex	-0.151332	0.128753	-1.17537	0.239847	91.6	1.5	2214164	d__Bacteria	p__Bacillota_C	c__Negativicutes	o__Acidaminococcales	f__Acidaminococcaceae	g__Phascolarctobacterium	s__Phascolarctobacterium sp900545535	yes	no	propionate
ntk_neurogranin	2195_bin15		var_biomarker ~ var_mb_by_sex	-0.0158655	0.0425916	-0.372503	0.709518	91.6	1.5	2214164	d__Bacteria	p__Bacillota_C	c__Negativicutes	o__Acidaminococcales	f__Acidaminococcaceae	g__Phascolarctobacterium	s__Phascolarctobacterium sp900545535	yes	no	propionate
ntk_neurogranin	2195_bin15		var_biomarker ~ dx	0.104006	0.102648	1.01323	0.31095	91.6	1.5	2214164	d__Bacteria	p__Bacillota_C	c__Negativicutes	o__Acidaminococcales	f__Acidaminococcaceae	g__Phascolarctobacterium	s__Phascolarctobacterium sp900545535	yes	no	propionate
ntk_neurogranin	2195_bin15		var_biomarker ~ mars_age	0.00946289	0.00549469	1.72219	0.0850354	91.6	1.5	2214164	d__Bacteria	p__Bacillota_C	c__Negativicutes	o__Acidaminococcales	f__Acidaminococcaceae	g__Phascolarctobacterium	s__Phascolarctobacterium sp900545535	yes	no	propionate
ntk_neurogranin	2195_bin15		var_biomarker ~ apoe4	0.0896106	0.0730204	1.2272	0.219748	91.6	1.5	2214164	d__Bacteria	p__Bacillota_C	c__Negativicutes	o__Acidaminococcales	f__Acidaminococcaceae	g__Phascolarctobacterium	s__Phascolarctobacterium sp900545535	yes	no	propionate
ntk_neurogranin	2195_bin15		var_biomarker ~ ntk_table	0.131767	0.0738982	1.78308	0.0745726	91.6	1.5	2214164	d__Bacteria	p__Bacillota_C	c__Negativicutes	o__Acidaminococcales	f__Acidaminococcaceae	g__Phascolarctobacterium	s__Phascolarctobacterium sp900545535	yes	no	propionate
ntk_neurogranin	2195_bin15		var_biomarker ~ bristol_type_1_7	-0.0339044	0.0380108	-0.891968	0.37241	91.6	1.5	2214164	d__Bacteria	p__Bacillota_C	c__Negativicutes	o__Acidaminococcales	f__Acidaminococcaceae	g__Phascolarctobacterium	s__Phascolarctobacterium sp900545535	yes	no	propionate
ntk_neurogranin	2195_bin25		var_biomarker ~ var_mb	0.0515338	0.0618829	0.832763	0.404978	92.72	1.57	2014296	d__Bacteria	p__Bacillota_A	c__Clostridia	o__Oscillospirales	f__Oscillospiraceae	g__Dysosmobacter	s__Dysosmobacter sp001916835	no	no	none
ntk_neurogranin	2195_bin25		var_biomarker ~ sex	-0.24481	0.251326	-0.974075	0.330019	92.72	1.57	2014296	d__Bacteria	p__Bacillota_A	c__Clostridia	o__Oscillospirales	f__Oscillospiraceae	g__Dysosmobacter	s__Dysosmobacter sp001916835	no	no	none
ntk_neurogranin	2195_bin25		var_biomarker ~ var_mb_by_sex	0.0691586	0.126644	0.546088	0.585006	92.72	1.57	2014296	d__Bacteria	p__Bacillota_A	c__Clostridia	o__Oscillospirales	f__Oscillospiraceae	g__Dysosmobacter	s__Dysosmobacter sp001916835	no	no	none
ntk_neurogranin	2195_bin25		var_biomarker ~ dx	0.0868723	0.10633	0.81701	0.413922	92.72	1.57	2014296	d__Bacteria	p__Bacillota_A	c__Clostridia	o__Oscillospirales	f__Oscillospiraceae	g__Dysosmobacter	s__Dysosmobacter sp001916835	no	no	none
ntk_neurogranin	2195_bin25		var_biomarker ~ mars_age	0.00939439	0.00556001	1.68964	0.0910977	92.72	1.57	2014296	d__Bacteria	p__Bacillota_A	c__Clostridia	o__Oscillospirales	f__Oscillospiraceae	g__Dysosmobacter	s__Dysosmobacter sp001916835	no	no	none
ntk_neurogranin	2195_bin25		var_biomarker ~ apoe4	0.0828942	0.0718434	1.15382	0.248575	92.72	1.57	2014296	d__Bacteria	p__Bacillota_A	c__Clostridia	o__Oscillospirales	f__Oscillospiraceae	g__Dysosmobacter	s__Dysosmobacter sp001916835	no	no	none
ntk_neurogranin	2195_bin25		var_biomarker ~ ntk_table	0.145235	0.0734758	1.97663	0.0480831	92.72	1.57	2014296	d__Bacteria	p__Bacillota_A	c__Clostridia	o__Oscillospirales	f__Oscillospiraceae	g__Dysosmobacter	s__Dysosmobacter sp001916835	no	no	none
ntk_neurogranin	2195_bin25		var_biomarker ~ bristol_type_1_7	-0.0452159	0.0384309	-1.17655	0.239375	92.72	1.57	2014296	d__Bacteria	p__Bacillota_A	c__Clostridia	o__Oscillospirales	f__Oscillospiraceae	g__Dysosmobacter	s__Dysosmobacter sp001916835	no	no	none
ntk_neurogranin	2195_bin26		var_biomarker ~ var_mb	0.0210672	0.0226069	0.931894	0.351391	91.39	0.34	2403938	d__Bacteria	p__Bacillota_A	c__Clostridia	o__Oscillospirales	f__Ruminococcaceae	g__Ruminiclostridium_E	s__Ruminiclostridium_E sp900539195	no	no	none
ntk_neurogranin	2195_bin26		var_biomarker ~ sex	-0.0215805	0.139955	-0.154195	0.877456	91.39	0.34	2403938	d__Bacteria	p__Bacillota_A	c__Clostridia	o__Oscillospirales	f__Ruminococcaceae	g__Ruminiclostridium_E	s__Ruminiclostridium_E sp900539195	no	no	none
ntk_neurogranin	2195_bin26		var_biomarker ~ var_mb_by_sex	0.0297669	0.0356084	0.835953	0.403181	91.39	0.34	2403938	d__Bacteria	p__Bacillota_A	c__Clostridia	o__Oscillospirales	f__Ruminococcaceae	g__Ruminiclostridium_E	s__Ruminiclostridium_E sp900539195	no	no	none
ntk_neurogranin	2195_bin26		var_biomarker ~ dx	0.134154	0.097756	1.37234	0.169958	91.39	0.34	2403938	d__Bacteria	p__Bacillota_A	c__Clostridia	o__Oscillospirales	f__Ruminococcaceae	g__Ruminiclostridium_E	s__Ruminiclostridium_E sp900539195	no	no	none
ntk_neurogranin	2195_bin26		var_biomarker ~ mars_age	0.00922492	0.00561625	1.64254	0.100478	91.39	0.34	2403938	d__Bacteria	p__Bacillota_A	c__Clostridia	o__Oscillospirales	f__Ruminococcaceae	g__Ruminiclostridium_E	s__Ruminiclostridium_E sp900539195	no	no	none
ntk_neurogranin	2195_bin26		var_biomarker ~ apoe4	0.077647	0.0713725	1.08791	0.276634	91.39	0.34	2403938	d__Bacteria	p__Bacillota_A	c__Clostridia	o__Oscillospirales	f__Ruminococcaceae	g__Ruminiclostridium_E	s__Ruminiclostridium_E sp900539195	no	no	none
ntk_neurogranin	2195_bin26		var_biomarker ~ ntk_table	0.147669	0.0732949	2.01473	0.0439329	91.39	0.34	2403938	d__Bacteria	p__Bacillota_A	c__Clostridia	o__Oscillospirales	f__Ruminococcaceae	g__Ruminiclostridium_E	s__Ruminiclostridium_E sp900539195	no	no	none
ntk_neurogranin	2195_bin26		var_biomarker ~ bristol_type_1_7	-0.0397614	0.036778	-1.08112	0.279644	91.39	0.34	2403938	d__Bacteria	p__Bacillota_A	c__Clostridia	o__Oscillospirales	f__Ruminococcaceae	g__Ruminiclostridium_E	s__Ruminiclostridium_E sp900539195	no	no	none
ntk_neurogranin	2195_bin35		var_biomarker ~ var_mb	-0.0459337	0.0213075	-2.15575	0.0311029	96.58	0	2384798	d__Bacteria	p__Bacillota_A	c__Clostridia	o__Oscillospirales	f__Ruminococcaceae	g__Ruminococcus_D	s__Ruminococcus_D bicirculans	no	no	none
ntk_neurogranin	2195_bin35		var_biomarker ~ sex	-0.0263822	0.0954958	-0.276266	0.782344	96.58	0	2384798	d__Bacteria	p__Bacillota_A	c__Clostridia	o__Oscillospirales	f__Ruminococcaceae	g__Ruminococcus_D	s__Ruminococcus_D bicirculans	no	no	none
ntk_neurogranin	2195_bin35		var_biomarker ~ var_mb_by_sex	0.043891	0.0339995	1.29093	0.196728	96.58	0	2384798	d__Bacteria	p__Bacillota_A	c__Clostridia	o__Oscillospirales	f__Ruminococcaceae	g__Ruminococcus_D	s__Ruminococcus_D bicirculans	no	no	none
ntk_neurogranin	2195_bin35		var_biomarker ~ dx	0.105843	0.0971417	1.08957	0.275902	96.58	0	2384798	d__Bacteria	p__Bacillota_A	c__Clostridia	o__Oscillospirales	f__Ruminococcaceae	g__Ruminococcus_D	s__Ruminococcus_D bicirculans	no	no	none
ntk_neurogranin	2195_bin35		var_biomarker ~ mars_age	0.0109887	0.00559172	1.96517	0.0493942	96.58	0	2384798	d__Bacteria	p__Bacillota_A	c__Clostridia	o__Oscillospirales	f__Ruminococcaceae	g__Ruminococcus_D	s__Ruminococcus_D bicirculans	no	no	none
ntk_neurogranin	2195_bin35		var_biomarker ~ apoe4	0.100991	0.072891	1.38551	0.165897	96.58	0	2384798	d__Bacteria	p__Bacillota_A	c__Clostridia	o__Oscillospirales	f__Ruminococcaceae	g__Ruminococcus_D	s__Ruminococcus_D bicirculans	no	no	none
ntk_neurogranin	2195_bin35		var_biomarker ~ ntk_table	0.126822	0.071204	1.78111	0.074894	96.58	0	2384798	d__Bacteria	p__Bacillota_A	c__Clostridia	o__Oscillospirales	f__Ruminococcaceae	g__Ruminococcus_D	s__Ruminococcus_D bicirculans	no	no	none
ntk_neurogranin	2195_bin35		var_biomarker ~ bristol_type_1_7	-0.0413785	0.0382155	-1.08277	0.278911	96.58	0	2384798	d__Bacteria	p__Bacillota_A	c__Clostridia	o__Oscillospirales	f__Ruminococcaceae	g__Ruminococcus_D	s__Ruminococcus_D bicirculans	no	no	none
ntk_neurogranin	2195_bin61		var_biomarker ~ var_mb	0.00675393	0.0335283	0.20144	0.840355	93.95	1.61	2023748	d__Bacteria	p__Actinomycetota	c__Coriobacteriia	o__Coriobacteriales	f__Coriobacteriaceae	g__Collinsella	s__Collinsella sp900544865	no	no	none
ntk_neurogranin	2195_bin61		var_biomarker ~ sex	-0.126546	0.0684716	-1.84815	0.06458	93.95	1.61	2023748	d__Bacteria	p__Actinomycetota	c__Coriobacteriia	o__Coriobacteriales	f__Coriobacteriaceae	g__Collinsella	s__Collinsella sp900544865	no	no	none
ntk_neurogranin	2195_bin61		var_biomarker ~ var_mb_by_sex	-0.0534907	0.0511067	-1.04665	0.295262	93.95	1.61	2023748	d__Bacteria	p__Actinomycetota	c__Coriobacteriia	o__Coriobacteriales	f__Coriobacteriaceae	g__Collinsella	s__Collinsella sp900544865	no	no	none
ntk_neurogranin	2195_bin61		var_biomarker ~ dx	0.118279	0.106954	1.10589	0.268773	93.95	1.61	2023748	d__Bacteria	p__Actinomycetota	c__Coriobacteriia	o__Coriobacteriales	f__Coriobacteriaceae	g__Collinsella	s__Collinsella sp900544865	no	no	none
ntk_neurogranin	2195_bin61		var_biomarker ~ mars_age	0.00937271	0.00562719	1.66561	0.0957908	93.95	1.61	2023748	d__Bacteria	p__Actinomycetota	c__Coriobacteriia	o__Coriobacteriales	f__Coriobacteriaceae	g__Collinsella	s__Collinsella sp900544865	no	no	none
ntk_neurogranin	2195_bin61		var_biomarker ~ apoe4	0.0810231	0.0744581	1.08817	0.27652	93.95	1.61	2023748	d__Bacteria	p__Actinomycetota	c__Coriobacteriia	o__Coriobacteriales	f__Coriobacteriaceae	g__Collinsella	s__Collinsella sp900544865	no	no	none
ntk_neurogranin	2195_bin61		var_biomarker ~ ntk_table	0.144241	0.0742795	1.94188	0.0521521	93.95	1.61	2023748	d__Bacteria	p__Actinomycetota	c__Coriobacteriia	o__Coriobacteriales	f__Coriobacteriaceae	g__Collinsella	s__Collinsella sp900544865	no	no	none
ntk_neurogranin	2195_bin61		var_biomarker ~ bristol_type_1_7	-0.0401715	0.0375415	-1.07005	0.284595	93.95	1.61	2023748	d__Bacteria	p__Actinomycetota	c__Coriobacteriia	o__Coriobacteriales	f__Coriobacteriaceae	g__Collinsella	s__Collinsella sp900544865	no	no	none
ntk_neurogranin	2195_bin83		var_biomarker ~ var_mb	0.0263417	0.0528356	0.49856	0.618089	91.61	1.59	2288458	d__Bacteria	p__Pseudomonadota	c__Gammaproteobacteria	o__Burkholderiales	f__Burkholderiaceae_A	g__Sutterella	s__Sutterella wadsworthensis	no	no	none
ntk_neurogranin	2195_bin83		var_biomarker ~ sex	0.117746	0.205919	0.571809	0.567451	91.61	1.59	2288458	d__Bacteria	p__Pseudomonadota	c__Gammaproteobacteria	o__Burkholderiales	f__Burkholderiaceae_A	g__Sutterella	s__Sutterella wadsworthensis	no	no	none
ntk_neurogranin	2195_bin83		var_biomarker ~ var_mb_by_sex	-0.110806	0.0883299	-1.25446	0.209674	91.61	1.59	2288458	d__Bacteria	p__Pseudomonadota	c__Gammaproteobacteria	o__Burkholderiales	f__Burkholderiaceae_A	g__Sutterella	s__Sutterella wadsworthensis	no	no	none
ntk_neurogranin	2195_bin83		var_biomarker ~ dx	0.113911	0.0999124	1.14011	0.254241	91.61	1.59	2288458	d__Bacteria	p__Pseudomonadota	c__Gammaproteobacteria	o__Burkholderiales	f__Burkholderiaceae_A	g__Sutterella	s__Sutterella wadsworthensis	no	no	none
ntk_neurogranin	2195_bin83		var_biomarker ~ mars_age	0.0104146	0.00559637	1.86095	0.0627515	91.61	1.59	2288458	d__Bacteria	p__Pseudomonadota	c__Gammaproteobacteria	o__Burkholderiales	f__Burkholderiaceae_A	g__Sutterella	s__Sutterella wadsworthensis	no	no	none
ntk_neurogranin	2195_bin83		var_biomarker ~ apoe4	0.0806886	0.0725177	1.11268	0.265848	91.61	1.59	2288458	d__Bacteria	p__Pseudomonadota	c__Gammaproteobacteria	o__Burkholderiales	f__Burkholderiaceae_A	g__Sutterella	s__Sutterella wadsworthensis	no	no	none
ntk_neurogranin	2195_bin83		var_biomarker ~ ntk_table	0.127057	0.0734684	1.72941	0.083736	91.61	1.59	2288458	d__Bacteria	p__Pseudomonadota	c__Gammaproteobacteria	o__Burkholderiales	f__Burkholderiaceae_A	g__Sutterella	s__Sutterella wadsworthensis	no	no	none
ntk_neurogranin	2195_bin83		var_biomarker ~ bristol_type_1_7	-0.0339097	0.0377053	-0.899334	0.368475	91.61	1.59	2288458	d__Bacteria	p__Pseudomonadota	c__Gammaproteobacteria	o__Burkholderiales	f__Burkholderiaceae_A	g__Sutterella	s__Sutterella wadsworthensis	no	no	none
ntk_neurogranin	2195_bin97		var_biomarker ~ var_mb	-0.00652831	0.0230446	-0.283291	0.776954	97.9	1.17	2863136	d__Bacteria	p__Bacillota_A	c__Clostridia	o__Christensenellales	f__CAG-74	g__UBA11524	s__UBA11524 sp000437595	no	no	none
ntk_neurogranin	2195_bin97		var_biomarker ~ sex	-0.0777494	0.10533	-0.738153	0.460422	97.9	1.17	2863136	d__Bacteria	p__Bacillota_A	c__Clostridia	o__Christensenellales	f__CAG-74	g__UBA11524	s__UBA11524 sp000437595	no	no	none
ntk_neurogranin	2195_bin97		var_biomarker ~ var_mb_by_sex	0.0181536	0.0303107	0.598918	0.549227	97.9	1.17	2863136	d__Bacteria	p__Bacillota_A	c__Clostridia	o__Christensenellales	f__CAG-74	g__UBA11524	s__UBA11524 sp000437595	no	no	none
ntk_neurogranin	2195_bin97		var_biomarker ~ dx	0.127176	0.0957197	1.32863	0.18397	97.9	1.17	2863136	d__Bacteria	p__Bacillota_A	c__Clostridia	o__Christensenellales	f__CAG-74	g__UBA11524	s__UBA11524 sp000437595	no	no	none
ntk_neurogranin	2195_bin97		var_biomarker ~ mars_age	0.00994313	0.00567669	1.75157	0.0798475	97.9	1.17	2863136	d__Bacteria	p__Bacillota_A	c__Clostridia	o__Christensenellales	f__CAG-74	g__UBA11524	s__UBA11524 sp000437595	no	no	none
ntk_neurogranin	2195_bin97		var_biomarker ~ apoe4	0.0842759	0.0722727	1.16608	0.243581	97.9	1.17	2863136	d__Bacteria	p__Bacillota_A	c__Clostridia	o__Christensenellales	f__CAG-74	g__UBA11524	s__UBA11524 sp000437595	no	no	none
ntk_neurogranin	2195_bin97		var_biomarker ~ ntk_table	0.134708	0.0750495	1.79492	0.0726665	97.9	1.17	2863136	d__Bacteria	p__Bacillota_A	c__Clostridia	o__Christensenellales	f__CAG-74	g__UBA11524	s__UBA11524 sp000437595	no	no	none
ntk_neurogranin	2195_bin97		var_biomarker ~ bristol_type_1_7	-0.0386267	0.0385943	-1.00084	0.316905	97.9	1.17	2863136	d__Bacteria	p__Bacillota_A	c__Clostridia	o__Christensenellales	f__CAG-74	g__UBA11524	s__UBA11524 sp000437595	no	no	none
ntk_neurogranin	2196_bin36		var_biomarker ~ var_mb	-0.0248884	0.0283679	-0.877344	0.3803	98.39	0.81	2043691	d__Bacteria	p__Actinomycetota	c__Coriobacteriia	o__Coriobacteriales	f__Coriobacteriaceae	g__Collinsella	s__Collinsella sp018382125	no	no	none
ntk_neurogranin	2196_bin36		var_biomarker ~ sex	-0.163381	0.0698728	-2.33827	0.0193734	98.39	0.81	2043691	d__Bacteria	p__Actinomycetota	c__Coriobacteriia	o__Coriobacteriales	f__Coriobacteriaceae	g__Collinsella	s__Collinsella sp018382125	no	no	none
ntk_neurogranin	2196_bin36		var_biomarker ~ var_mb_by_sex	-0.0788775	0.0502272	-1.57042	0.116319	98.39	0.81	2043691	d__Bacteria	p__Actinomycetota	c__Coriobacteriia	o__Coriobacteriales	f__Coriobacteriaceae	g__Collinsella	s__Collinsella sp018382125	no	no	none
ntk_neurogranin	2196_bin36		var_biomarker ~ dx	0.0913388	0.117355	0.77831	0.436386	98.39	0.81	2043691	d__Bacteria	p__Actinomycetota	c__Coriobacteriia	o__Coriobacteriales	f__Coriobacteriaceae	g__Collinsella	s__Collinsella sp018382125	no	no	none
ntk_neurogranin	2196_bin36		var_biomarker ~ mars_age	0.0090987	0.00559737	1.62553	0.104049	98.39	0.81	2043691	d__Bacteria	p__Actinomycetota	c__Coriobacteriia	o__Coriobacteriales	f__Coriobacteriaceae	g__Collinsella	s__Collinsella sp018382125	no	no	none
ntk_neurogranin	2196_bin36		var_biomarker ~ apoe4	0.0953078	0.0719021	1.32552	0.184998	98.39	0.81	2043691	d__Bacteria	p__Actinomycetota	c__Coriobacteriia	o__Coriobacteriales	f__Coriobacteriaceae	g__Collinsella	s__Collinsella sp018382125	no	no	none
ntk_neurogranin	2196_bin36		var_biomarker ~ ntk_table	0.155996	0.0750285	2.07916	0.0376027	98.39	0.81	2043691	d__Bacteria	p__Actinomycetota	c__Coriobacteriia	o__Coriobacteriales	f__Coriobacteriaceae	g__Collinsella	s__Collinsella sp018382125	no	no	none
ntk_neurogranin	2196_bin36		var_biomarker ~ bristol_type_1_7	-0.0460894	0.0372081	-1.23869	0.215459	98.39	0.81	2043691	d__Bacteria	p__Actinomycetota	c__Coriobacteriia	o__Coriobacteriales	f__Coriobacteriaceae	g__Collinsella	s__Collinsella sp018382125	no	no	none
ntk_neurogranin	2197_bin11		var_biomarker ~ var_mb	-0.00758977	0.0324444	-0.233932	0.815038	98.08	0.02	2683646	d__Bacteria	p__Bacteroidota	c__Bacteroidia	o__Bacteroidales	f__Rikenellaceae	g__Alistipes	s__Alistipes communis	yes	no	propionate
ntk_neurogranin	2197_bin11		var_biomarker ~ sex	-0.154334	0.11495	-1.34261	0.179397	98.08	0.02	2683646	d__Bacteria	p__Bacteroidota	c__Bacteroidia	o__Bacteroidales	f__Rikenellaceae	g__Alistipes	s__Alistipes communis	yes	no	propionate
ntk_neurogranin	2197_bin11		var_biomarker ~ var_mb_by_sex	0.0190154	0.0487743	0.389866	0.696636	98.08	0.02	2683646	d__Bacteria	p__Bacteroidota	c__Bacteroidia	o__Bacteroidales	f__Rikenellaceae	g__Alistipes	s__Alistipes communis	yes	no	propionate
ntk_neurogranin	2197_bin11		var_biomarker ~ dx	0.129209	0.0983155	1.31423	0.18877	98.08	0.02	2683646	d__Bacteria	p__Bacteroidota	c__Bacteroidia	o__Bacteroidales	f__Rikenellaceae	g__Alistipes	s__Alistipes communis	yes	no	propionate
ntk_neurogranin	2197_bin11		var_biomarker ~ mars_age	0.00978791	0.00565673	1.73031	0.0835746	98.08	0.02	2683646	d__Bacteria	p__Bacteroidota	c__Bacteroidia	o__Bacteroidales	f__Rikenellaceae	g__Alistipes	s__Alistipes communis	yes	no	propionate
ntk_neurogranin	2197_bin11		var_biomarker ~ apoe4	0.0859952	0.0725253	1.18573	0.23573	98.08	0.02	2683646	d__Bacteria	p__Bacteroidota	c__Bacteroidia	o__Bacteroidales	f__Rikenellaceae	g__Alistipes	s__Alistipes communis	yes	no	propionate
ntk_neurogranin	2197_bin11		var_biomarker ~ ntk_table	0.136338	0.0745778	1.82813	0.0675297	98.08	0.02	2683646	d__Bacteria	p__Bacteroidota	c__Bacteroidia	o__Bacteroidales	f__Rikenellaceae	g__Alistipes	s__Alistipes communis	yes	no	propionate
ntk_neurogranin	2197_bin11		var_biomarker ~ bristol_type_1_7	-0.0364402	0.0380889	-0.956715	0.338711	98.08	0.02	2683646	d__Bacteria	p__Bacteroidota	c__Bacteroidia	o__Bacteroidales	f__Rikenellaceae	g__Alistipes	s__Alistipes communis	yes	no	propionate
ntk_neurogranin	2197_bin33		var_biomarker ~ var_mb	0.0301427	0.0558386	0.539818	0.589323	96.77	0.81	2071360	d__Bacteria	p__Actinomycetota	c__Coriobacteriia	o__Coriobacteriales	f__Coriobacteriaceae	g__Collinsella	s__	no	no	none
ntk_neurogranin	2197_bin33		var_biomarker ~ sex	-0.108815	0.0711812	-1.52871	0.126337	96.77	0.81	2071360	d__Bacteria	p__Actinomycetota	c__Coriobacteriia	o__Coriobacteriales	f__Coriobacteriaceae	g__Collinsella	s__	no	no	none
ntk_neurogranin	2197_bin33		var_biomarker ~ var_mb_by_sex	-0.113499	0.0676971	-1.67657	0.0936264	96.77	0.81	2071360	d__Bacteria	p__Actinomycetota	c__Coriobacteriia	o__Coriobacteriales	f__Coriobacteriaceae	g__Collinsella	s__	no	no	none
ntk_neurogranin	2197_bin33		var_biomarker ~ dx	0.11342	0.107392	1.05613	0.290908	96.77	0.81	2071360	d__Bacteria	p__Actinomycetota	c__Coriobacteriia	o__Coriobacteriales	f__Coriobacteriaceae	g__Collinsella	s__	no	no	none
ntk_neurogranin	2197_bin33		var_biomarker ~ mars_age	0.00892405	0.00533773	1.67188	0.094548	96.77	0.81	2071360	d__Bacteria	p__Actinomycetota	c__Coriobacteriia	o__Coriobacteriales	f__Coriobacteriaceae	g__Collinsella	s__	no	no	none
ntk_neurogranin	2197_bin33		var_biomarker ~ apoe4	0.0763183	0.0722375	1.05649	0.290744	96.77	0.81	2071360	d__Bacteria	p__Actinomycetota	c__Coriobacteriia	o__Coriobacteriales	f__Coriobacteriaceae	g__Collinsella	s__	no	no	none
ntk_neurogranin	2197_bin33		var_biomarker ~ ntk_table	0.154881	0.0744488	2.08037	0.0374916	96.77	0.81	2071360	d__Bacteria	p__Actinomycetota	c__Coriobacteriia	o__Coriobacteriales	f__Coriobacteriaceae	g__Collinsella	s__	no	no	none
ntk_neurogranin	2197_bin33		var_biomarker ~ bristol_type_1_7	-0.0413104	0.0373821	-1.10509	0.269122	96.77	0.81	2071360	d__Bacteria	p__Actinomycetota	c__Coriobacteriia	o__Coriobacteriales	f__Coriobacteriaceae	g__Collinsella	s__	no	no	none
ntk_neurogranin	2197_bin40		var_biomarker ~ var_mb	0.017878	0.025202	0.709387	0.478084	99.62	0	2621499	d__Bacteria	p__Bacillota	c__Bacilli	o__Lactobacillales	f__Enterococcaceae	g__Enterococcus_B	s__Enterococcus_B lactis	no	no	none
ntk_neurogranin	2197_bin40		var_biomarker ~ sex	-0.367279	0.140796	-2.6086	0.00909132	99.62	0	2621499	d__Bacteria	p__Bacillota	c__Bacilli	o__Lactobacillales	f__Enterococcaceae	g__Enterococcus_B	s__Enterococcus_B lactis	no	no	none
ntk_neurogranin	2197_bin40		var_biomarker ~ var_mb_by_sex	-0.076462	0.0410742	-1.86156	0.0626651	99.62	0	2621499	d__Bacteria	p__Bacillota	c__Bacilli	o__Lactobacillales	f__Enterococcaceae	g__Enterococcus_B	s__Enterococcus_B lactis	no	no	none
ntk_neurogranin	2197_bin40		var_biomarker ~ dx	0.1051	0.110655	0.949794	0.342217	99.62	0	2621499	d__Bacteria	p__Bacillota	c__Bacilli	o__Lactobacillales	f__Enterococcaceae	g__Enterococcus_B	s__Enterococcus_B lactis	no	no	none
ntk_neurogranin	2197_bin40		var_biomarker ~ mars_age	0.00888103	0.00545127	1.62917	0.103278	99.62	0	2621499	d__Bacteria	p__Bacillota	c__Bacilli	o__Lactobacillales	f__Enterococcaceae	g__Enterococcus_B	s__Enterococcus_B lactis	no	no	none
ntk_neurogranin	2197_bin40		var_biomarker ~ apoe4	0.1041	0.0747317	1.39298	0.163627	99.62	0	2621499	d__Bacteria	p__Bacillota	c__Bacilli	o__Lactobacillales	f__Enterococcaceae	g__Enterococcus_B	s__Enterococcus_B lactis	no	no	none
ntk_neurogranin	2197_bin40		var_biomarker ~ ntk_table	0.136882	0.0777262	1.76108	0.0782255	99.62	0	2621499	d__Bacteria	p__Bacillota	c__Bacilli	o__Lactobacillales	f__Enterococcaceae	g__Enterococcus_B	s__Enterococcus_B lactis	no	no	none
ntk_neurogranin	2197_bin40		var_biomarker ~ bristol_type_1_7	-0.0415641	0.0365352	-1.13765	0.255268	99.62	0	2621499	d__Bacteria	p__Bacillota	c__Bacilli	o__Lactobacillales	f__Enterococcaceae	g__Enterococcus_B	s__Enterococcus_B lactis	no	no	none
ntk_neurogranin	2197_bin59		var_biomarker ~ var_mb	0.0867336	0.0671495	1.29165	0.196479	91.47	2.42	1467936	d__Archaea	p__Thermoplasmatota	c__Thermoplasmata	o__Methanomassiliicoccales	f__Methanomassiliicoccaceae	g__Methanomassiliicoccus_A	s__Methanomassiliicoccus_A sp905203995	no	no	none
ntk_neurogranin	2197_bin59		var_biomarker ~ sex	-0.0709334	0.104629	-0.677953	0.497801	91.47	2.42	1467936	d__Archaea	p__Thermoplasmatota	c__Thermoplasmata	o__Methanomassiliicoccales	f__Methanomassiliicoccaceae	g__Methanomassiliicoccus_A	s__Methanomassiliicoccus_A sp905203995	no	no	none
ntk_neurogranin	2197_bin59		var_biomarker ~ var_mb_by_sex	-0.0763498	0.120499	-0.633612	0.526334	91.47	2.42	1467936	d__Archaea	p__Thermoplasmatota	c__Thermoplasmata	o__Methanomassiliicoccales	f__Methanomassiliicoccaceae	g__Methanomassiliicoccus_A	s__Methanomassiliicoccus_A sp905203995	no	no	none
ntk_neurogranin	2197_bin59		var_biomarker ~ dx	0.122905	0.0974192	1.26161	0.207087	91.47	2.42	1467936	d__Archaea	p__Thermoplasmatota	c__Thermoplasmata	o__Methanomassiliicoccales	f__Methanomassiliicoccaceae	g__Methanomassiliicoccus_A	s__Methanomassiliicoccus_A sp905203995	no	no	none
ntk_neurogranin	2197_bin59		var_biomarker ~ mars_age	0.00986752	0.00553368	1.78317	0.0745578	91.47	2.42	1467936	d__Archaea	p__Thermoplasmatota	c__Thermoplasmata	o__Methanomassiliicoccales	f__Methanomassiliicoccaceae	g__Methanomassiliicoccus_A	s__Methanomassiliicoccus_A sp905203995	no	no	none
ntk_neurogranin	2197_bin59		var_biomarker ~ apoe4	0.0841843	0.0738442	1.14003	0.254276	91.47	2.42	1467936	d__Archaea	p__Thermoplasmatota	c__Thermoplasmata	o__Methanomassiliicoccales	f__Methanomassiliicoccaceae	g__Methanomassiliicoccus_A	s__Methanomassiliicoccus_A sp905203995	no	no	none
ntk_neurogranin	2197_bin59		var_biomarker ~ ntk_table	0.125382	0.0748045	1.67613	0.0937136	91.47	2.42	1467936	d__Archaea	p__Thermoplasmatota	c__Thermoplasmata	o__Methanomassiliicoccales	f__Methanomassiliicoccaceae	g__Methanomassiliicoccus_A	s__Methanomassiliicoccus_A sp905203995	no	no	none
ntk_neurogranin	2197_bin59		var_biomarker ~ bristol_type_1_7	-0.0381415	0.0394981	-0.965655	0.334217	91.47	2.42	1467936	d__Archaea	p__Thermoplasmatota	c__Thermoplasmata	o__Methanomassiliicoccales	f__Methanomassiliicoccaceae	g__Methanomassiliicoccus_A	s__Methanomassiliicoccus_A sp905203995	no	no	none
ntk_neurogranin	2197_bin85		var_biomarker ~ var_mb	0.112123	0.0745843	1.5033	0.132762	91.61	2.01	2265772	d__Bacteria	p__Bacillota_A	c__Clostridia	o__Oscillospirales	f__Oscillospiraceae	g__Vescimonas	s__Vescimonas sp000435555	no	no	none
ntk_neurogranin	2197_bin85		var_biomarker ~ sex	-0.119996	0.182694	-0.656813	0.511301	91.61	2.01	2265772	d__Bacteria	p__Bacillota_A	c__Clostridia	o__Oscillospirales	f__Oscillospiraceae	g__Vescimonas	s__Vescimonas sp000435555	no	no	none
ntk_neurogranin	2197_bin85		var_biomarker ~ var_mb_by_sex	0.0244703	0.124542	0.196482	0.844233	91.61	2.01	2265772	d__Bacteria	p__Bacillota_A	c__Clostridia	o__Oscillospirales	f__Oscillospiraceae	g__Vescimonas	s__Vescimonas sp000435555	no	no	none
ntk_neurogranin	2197_bin85		var_biomarker ~ dx	0.111278	0.0958023	1.16154	0.245422	91.61	2.01	2265772	d__Bacteria	p__Bacillota_A	c__Clostridia	o__Oscillospirales	f__Oscillospiraceae	g__Vescimonas	s__Vescimonas sp000435555	no	no	none
ntk_neurogranin	2197_bin85		var_biomarker ~ mars_age	0.00914009	0.00560932	1.62945	0.103219	91.61	2.01	2265772	d__Bacteria	p__Bacillota_A	c__Clostridia	o__Oscillospirales	f__Oscillospiraceae	g__Vescimonas	s__Vescimonas sp000435555	no	no	none
ntk_neurogranin	2197_bin85		var_biomarker ~ apoe4	0.0924838	0.0725182	1.27532	0.202196	91.61	2.01	2265772	d__Bacteria	p__Bacillota_A	c__Clostridia	o__Oscillospirales	f__Oscillospiraceae	g__Vescimonas	s__Vescimonas sp000435555	no	no	none
ntk_neurogranin	2197_bin85		var_biomarker ~ ntk_table	0.130855	0.0726968	1.80001	0.0718591	91.61	2.01	2265772	d__Bacteria	p__Bacillota_A	c__Clostridia	o__Oscillospirales	f__Oscillospiraceae	g__Vescimonas	s__Vescimonas sp000435555	no	no	none
ntk_neurogranin	2197_bin85		var_biomarker ~ bristol_type_1_7	-0.0244829	0.0390327	-0.627241	0.530501	91.61	2.01	2265772	d__Bacteria	p__Bacillota_A	c__Clostridia	o__Oscillospirales	f__Oscillospiraceae	g__Vescimonas	s__Vescimonas sp000435555	no	no	none
ntk_neurogranin	2198_bin100		var_biomarker ~ var_mb	-0.0270325	0.0314191	-0.860384	0.389578	95.48	0.71	2871300	d__Bacteria	p__Bacteroidota	c__Bacteroidia	o__Bacteroidales	f__UBA932	g__Cryptobacteroides	s__Cryptobacteroides sp000434935	no	no	none
ntk_neurogranin	2198_bin100		var_biomarker ~ sex	-0.0680565	0.105746	-0.643582	0.519847	95.48	0.71	2871300	d__Bacteria	p__Bacteroidota	c__Bacteroidia	o__Bacteroidales	f__UBA932	g__Cryptobacteroides	s__Cryptobacteroides sp000434935	no	no	none
ntk_neurogranin	2198_bin100		var_biomarker ~ var_mb_by_sex	0.0162572	0.0374016	0.434665	0.663806	95.48	0.71	2871300	d__Bacteria	p__Bacteroidota	c__Bacteroidia	o__Bacteroidales	f__UBA932	g__Cryptobacteroides	s__Cryptobacteroides sp000434935	no	no	none
ntk_neurogranin	2198_bin100		var_biomarker ~ dx	0.131838	0.103811	1.26997	0.204094	95.48	0.71	2871300	d__Bacteria	p__Bacteroidota	c__Bacteroidia	o__Bacteroidales	f__UBA932	g__Cryptobacteroides	s__Cryptobacteroides sp000434935	no	no	none
ntk_neurogranin	2198_bin100		var_biomarker ~ mars_age	0.00970901	0.00560135	1.73333	0.0830365	95.48	0.71	2871300	d__Bacteria	p__Bacteroidota	c__Bacteroidia	o__Bacteroidales	f__UBA932	g__Cryptobacteroides	s__Cryptobacteroides sp000434935	no	no	none
ntk_neurogranin	2198_bin100		var_biomarker ~ apoe4	0.07712	0.0747042	1.03234	0.301914	95.48	0.71	2871300	d__Bacteria	p__Bacteroidota	c__Bacteroidia	o__Bacteroidales	f__UBA932	g__Cryptobacteroides	s__Cryptobacteroides sp000434935	no	no	none
ntk_neurogranin	2198_bin100		var_biomarker ~ ntk_table	0.122333	0.0764614	1.59993	0.109613	95.48	0.71	2871300	d__Bacteria	p__Bacteroidota	c__Bacteroidia	o__Bacteroidales	f__UBA932	g__Cryptobacteroides	s__Cryptobacteroides sp000434935	no	no	none
ntk_neurogranin	2198_bin100		var_biomarker ~ bristol_type_1_7	-0.0303415	0.0393047	-0.771957	0.44014	95.48	0.71	2871300	d__Bacteria	p__Bacteroidota	c__Bacteroidia	o__Bacteroidales	f__UBA932	g__Cryptobacteroides	s__Cryptobacteroides sp000434935	no	no	none
ntk_neurogranin	2198_bin102		var_biomarker ~ var_mb	-0.00737777	0.034212	-0.215649	0.829261	92.77	2.04	2314779	d__Bacteria	p__Bacillota_A	c__Clostridia	o__Oscillospirales	f__Ruminococcaceae	g__Gemmiger	s__Gemmiger sp900540595	no	no	none
ntk_neurogranin	2198_bin102		var_biomarker ~ sex	-0.0859124	0.0805346	-1.06678	0.286073	92.77	2.04	2314779	d__Bacteria	p__Bacillota_A	c__Clostridia	o__Oscillospirales	f__Ruminococcaceae	g__Gemmiger	s__Gemmiger sp900540595	no	no	none
ntk_neurogranin	2198_bin102		var_biomarker ~ var_mb_by_sex	-0.02769	0.0427687	-0.647435	0.51735	92.77	2.04	2314779	d__Bacteria	p__Bacillota_A	c__Clostridia	o__Oscillospirales	f__Ruminococcaceae	g__Gemmiger	s__Gemmiger sp900540595	no	no	none
ntk_neurogranin	2198_bin102		var_biomarker ~ dx	0.118777	0.0967998	1.22703	0.21981	92.77	2.04	2314779	d__Bacteria	p__Bacillota_A	c__Clostridia	o__Oscillospirales	f__Ruminococcaceae	g__Gemmiger	s__Gemmiger sp900540595	no	no	none
ntk_neurogranin	2198_bin102		var_biomarker ~ mars_age	0.00966464	0.00566666	1.70553	0.0880964	92.77	2.04	2314779	d__Bacteria	p__Bacillota_A	c__Clostridia	o__Oscillospirales	f__Ruminococcaceae	g__Gemmiger	s__Gemmiger sp900540595	no	no	none
ntk_neurogranin	2198_bin102		var_biomarker ~ apoe4	0.0834028	0.0714708	1.16695	0.243231	92.77	2.04	2314779	d__Bacteria	p__Bacillota_A	c__Clostridia	o__Oscillospirales	f__Ruminococcaceae	g__Gemmiger	s__Gemmiger sp900540595	no	no	none
ntk_neurogranin	2198_bin102		var_biomarker ~ ntk_table	0.134948	0.0734683	1.83683	0.0662354	92.77	2.04	2314779	d__Bacteria	p__Bacillota_A	c__Clostridia	o__Oscillospirales	f__Ruminococcaceae	g__Gemmiger	s__Gemmiger sp900540595	no	no	none
ntk_neurogranin	2198_bin102		var_biomarker ~ bristol_type_1_7	-0.0368977	0.0377464	-0.977515	0.328314	92.77	2.04	2314779	d__Bacteria	p__Bacillota_A	c__Clostridia	o__Oscillospirales	f__Ruminococcaceae	g__Gemmiger	s__Gemmiger sp900540595	no	no	none
ntk_neurogranin	2198_bin14		var_biomarker ~ var_mb	-0.0487185	0.023998	-2.03011	0.0423452	91.57	1.12	1155383	d__Bacteria	p__Bacillota	c__Bacilli	o__RF39	f__UBA660	g__CAG-628	s__CAG-628 sp000438415	no	no	none
ntk_neurogranin	2198_bin14		var_biomarker ~ sex	0.0125924	0.141478	0.0890065	0.929077	91.57	1.12	1155383	d__Bacteria	p__Bacillota	c__Bacilli	o__RF39	f__UBA660	g__CAG-628	s__CAG-628 sp000438415	no	no	none
ntk_neurogranin	2198_bin14		var_biomarker ~ var_mb_by_sex	0.0418074	0.0366207	1.14163	0.253607	91.57	1.12	1155383	d__Bacteria	p__Bacillota	c__Bacilli	o__RF39	f__UBA660	g__CAG-628	s__CAG-628 sp000438415	no	no	none
ntk_neurogranin	2198_bin14		var_biomarker ~ dx	0.138207	0.0953714	1.44914	0.147297	91.57	1.12	1155383	d__Bacteria	p__Bacillota	c__Bacilli	o__RF39	f__UBA660	g__CAG-628	s__CAG-628 sp000438415	no	no	none
ntk_neurogranin	2198_bin14		var_biomarker ~ mars_age	0.00838771	0.00551702	1.52033	0.128427	91.57	1.12	1155383	d__Bacteria	p__Bacillota	c__Bacilli	o__RF39	f__UBA660	g__CAG-628	s__CAG-628 sp000438415	no	no	none
ntk_neurogranin	2198_bin14		var_biomarker ~ apoe4	0.063431	0.0725945	0.873771	0.382243	91.57	1.12	1155383	d__Bacteria	p__Bacillota	c__Bacilli	o__RF39	f__UBA660	g__CAG-628	s__CAG-628 sp000438415	no	no	none
ntk_neurogranin	2198_bin14		var_biomarker ~ ntk_table	0.137594	0.0736405	1.86845	0.061699	91.57	1.12	1155383	d__Bacteria	p__Bacillota	c__Bacilli	o__RF39	f__UBA660	g__CAG-628	s__CAG-628 sp000438415	no	no	none
ntk_neurogranin	2198_bin14		var_biomarker ~ bristol_type_1_7	-0.0485583	0.036861	-1.31734	0.187726	91.57	1.12	1155383	d__Bacteria	p__Bacillota	c__Bacilli	o__RF39	f__UBA660	g__CAG-628	s__CAG-628 sp000438415	no	no	none
ntk_neurogranin	2198_bin22		var_biomarker ~ var_mb	-0.0763337	0.0279882	-2.72736	0.00638438	90.27	0.67	1906988	d__Bacteria	p__Bacillota_A	c__Clostridia	o__Oscillospirales	f__Oscillospiraceae	g__F23-B02	s__F23-B02 sp001916715	no	no	none
ntk_neurogranin	2198_bin22		var_biomarker ~ sex	-0.0328073	0.0849793	-0.386062	0.699451	90.27	0.67	1906988	d__Bacteria	p__Bacillota_A	c__Clostridia	o__Oscillospirales	f__Oscillospiraceae	g__F23-B02	s__F23-B02 sp001916715	no	no	none
ntk_neurogranin	2198_bin22		var_biomarker ~ var_mb_by_sex	0.0859443	0.0502654	1.70981	0.0873006	90.27	0.67	1906988	d__Bacteria	p__Bacillota_A	c__Clostridia	o__Oscillospirales	f__Oscillospiraceae	g__F23-B02	s__F23-B02 sp001916715	no	no	none
ntk_neurogranin	2198_bin22		var_biomarker ~ dx	0.106749	0.100139	1.06601	0.286417	90.27	0.67	1906988	d__Bacteria	p__Bacillota_A	c__Clostridia	o__Oscillospirales	f__Oscillospiraceae	g__F23-B02	s__F23-B02 sp001916715	no	no	none
ntk_neurogranin	2198_bin22		var_biomarker ~ mars_age	0.0103116	0.0053273	1.93561	0.0529149	90.27	0.67	1906988	d__Bacteria	p__Bacillota_A	c__Clostridia	o__Oscillospirales	f__Oscillospiraceae	g__F23-B02	s__F23-B02 sp001916715	no	no	none
ntk_neurogranin	2198_bin22		var_biomarker ~ apoe4	0.0794124	0.068908	1.15244	0.24914	90.27	0.67	1906988	d__Bacteria	p__Bacillota_A	c__Clostridia	o__Oscillospirales	f__Oscillospiraceae	g__F23-B02	s__F23-B02 sp001916715	no	no	none
ntk_neurogranin	2198_bin22		var_biomarker ~ ntk_table	0.138142	0.0718597	1.92239	0.0545568	90.27	0.67	1906988	d__Bacteria	p__Bacillota_A	c__Clostridia	o__Oscillospirales	f__Oscillospiraceae	g__F23-B02	s__F23-B02 sp001916715	no	no	none
ntk_neurogranin	2198_bin22		var_biomarker ~ bristol_type_1_7	-0.0410127	0.0356214	-1.15135	0.249588	90.27	0.67	1906988	d__Bacteria	p__Bacillota_A	c__Clostridia	o__Oscillospirales	f__Oscillospiraceae	g__F23-B02	s__F23-B02 sp001916715	no	no	none
ntk_neurogranin	2198_bin88		var_biomarker ~ var_mb	-0.0367157	0.0615435	-0.596581	0.550787	97.09	0	2258607	d__Bacteria	p__Bacillota_A	c__Clostridia	o__Oscillospirales	f__Acutalibacteraceae	g__CAG-488	s__CAG-488 sp000434055	no	no	none
ntk_neurogranin	2198_bin88		var_biomarker ~ sex	-0.138598	0.0812617	-1.70558	0.0880872	97.09	0	2258607	d__Bacteria	p__Bacillota_A	c__Clostridia	o__Oscillospirales	f__Acutalibacteraceae	g__CAG-488	s__CAG-488 sp000434055	no	no	none
ntk_neurogranin	2198_bin88		var_biomarker ~ var_mb_by_sex	0.0490954	0.0811183	0.605232	0.545025	97.09	0	2258607	d__Bacteria	p__Bacillota_A	c__Clostridia	o__Oscillospirales	f__Acutalibacteraceae	g__CAG-488	s__CAG-488 sp000434055	no	no	none
ntk_neurogranin	2198_bin88		var_biomarker ~ dx	0.118485	0.0983735	1.20444	0.228418	97.09	0	2258607	d__Bacteria	p__Bacillota_A	c__Clostridia	o__Oscillospirales	f__Acutalibacteraceae	g__CAG-488	s__CAG-488 sp000434055	no	no	none
ntk_neurogranin	2198_bin88		var_biomarker ~ mars_age	0.0102342	0.00565391	1.8101	0.0702798	97.09	0	2258607	d__Bacteria	p__Bacillota_A	c__Clostridia	o__Oscillospirales	f__Acutalibacteraceae	g__CAG-488	s__CAG-488 sp000434055	no	no	none
ntk_neurogranin	2198_bin88		var_biomarker ~ apoe4	0.0850217	0.0726148	1.17086	0.241656	97.09	0	2258607	d__Bacteria	p__Bacillota_A	c__Clostridia	o__Oscillospirales	f__Acutalibacteraceae	g__CAG-488	s__CAG-488 sp000434055	no	no	none
ntk_neurogranin	2198_bin88		var_biomarker ~ ntk_table	0.136326	0.0736193	1.85177	0.0640591	97.09	0	2258607	d__Bacteria	p__Bacillota_A	c__Clostridia	o__Oscillospirales	f__Acutalibacteraceae	g__CAG-488	s__CAG-488 sp000434055	no	no	none
ntk_neurogranin	2198_bin88		var_biomarker ~ bristol_type_1_7	-0.0397848	0.037186	-1.06989	0.284671	97.09	0	2258607	d__Bacteria	p__Bacillota_A	c__Clostridia	o__Oscillospirales	f__Acutalibacteraceae	g__CAG-488	s__CAG-488 sp000434055	no	no	none
ntk_neurogranin	2201_bin17		var_biomarker ~ var_mb	-0.048205	0.0265164	-1.81793	0.0690746	99.33	0	2616441	d__Bacteria	p__Bacillota_A	c__Clostridia	o__Lachnospirales	f__Lachnospiraceae	g__Coprococcus	s__Coprococcus sp000154245	no	no	none
ntk_neurogranin	2201_bin17		var_biomarker ~ sex	-0.11598	0.0690745	-1.67905	0.0931425	99.33	0	2616441	d__Bacteria	p__Bacillota_A	c__Clostridia	o__Lachnospirales	f__Lachnospiraceae	g__Coprococcus	s__Coprococcus sp000154245	no	no	none
ntk_neurogranin	2201_bin17		var_biomarker ~ var_mb_by_sex	0.0596055	0.0542572	1.09857	0.271954	99.33	0	2616441	d__Bacteria	p__Bacillota_A	c__Clostridia	o__Lachnospirales	f__Lachnospiraceae	g__Coprococcus	s__Coprococcus sp000154245	no	no	none
ntk_neurogranin	2201_bin17		var_biomarker ~ dx	0.117879	0.101639	1.15979	0.246135	99.33	0	2616441	d__Bacteria	p__Bacillota_A	c__Clostridia	o__Lachnospirales	f__Lachnospiraceae	g__Coprococcus	s__Coprococcus sp000154245	no	no	none
ntk_neurogranin	2201_bin17		var_biomarker ~ mars_age	0.0106281	0.00552004	1.92537	0.0541826	99.33	0	2616441	d__Bacteria	p__Bacillota_A	c__Clostridia	o__Lachnospirales	f__Lachnospiraceae	g__Coprococcus	s__Coprococcus sp000154245	no	no	none
ntk_neurogranin	2201_bin17		var_biomarker ~ apoe4	0.0849539	0.0718212	1.18285	0.236868	99.33	0	2616441	d__Bacteria	p__Bacillota_A	c__Clostridia	o__Lachnospirales	f__Lachnospiraceae	g__Coprococcus	s__Coprococcus sp000154245	no	no	none
ntk_neurogranin	2201_bin17		var_biomarker ~ ntk_table	0.130636	0.0735662	1.77576	0.0757727	99.33	0	2616441	d__Bacteria	p__Bacillota_A	c__Clostridia	o__Lachnospirales	f__Lachnospiraceae	g__Coprococcus	s__Coprococcus sp000154245	no	no	none
ntk_neurogranin	2201_bin17		var_biomarker ~ bristol_type_1_7	-0.0352736	0.0381814	-0.92384	0.355569	99.33	0	2616441	d__Bacteria	p__Bacillota_A	c__Clostridia	o__Lachnospirales	f__Lachnospiraceae	g__Coprococcus	s__Coprococcus sp000154245	no	no	none
ntk_neurogranin	2201_bin6		var_biomarker ~ var_mb	0.00854069	0.0174658	0.488995	0.624845	92.8	4.73	3003369	d__Bacteria	p__Bacteroidota	c__Bacteroidia	o__Bacteroidales	f__Bacteroidaceae	g__Prevotella	s__Prevotella sp900313215	no	no	none
ntk_neurogranin	2201_bin6		var_biomarker ~ sex	-0.129433	0.0711695	-1.81866	0.0689628	92.8	4.73	3003369	d__Bacteria	p__Bacteroidota	c__Bacteroidia	o__Bacteroidales	f__Bacteroidaceae	g__Prevotella	s__Prevotella sp900313215	no	no	none
ntk_neurogranin	2201_bin6		var_biomarker ~ var_mb_by_sex	0.00505521	0.0246048	0.205456	0.837215	92.8	4.73	3003369	d__Bacteria	p__Bacteroidota	c__Bacteroidia	o__Bacteroidales	f__Bacteroidaceae	g__Prevotella	s__Prevotella sp900313215	no	no	none
ntk_neurogranin	2201_bin6		var_biomarker ~ dx	0.128133	0.0965404	1.32725	0.184428	92.8	4.73	3003369	d__Bacteria	p__Bacteroidota	c__Bacteroidia	o__Bacteroidales	f__Bacteroidaceae	g__Prevotella	s__Prevotella sp900313215	no	no	none
ntk_neurogranin	2201_bin6		var_biomarker ~ mars_age	0.0109489	0.00561568	1.9497	0.0512119	92.8	4.73	3003369	d__Bacteria	p__Bacteroidota	c__Bacteroidia	o__Bacteroidales	f__Bacteroidaceae	g__Prevotella	s__Prevotella sp900313215	no	no	none
ntk_neurogranin	2201_bin6		var_biomarker ~ apoe4	0.0861991	0.0721799	1.19423	0.232389	92.8	4.73	3003369	d__Bacteria	p__Bacteroidota	c__Bacteroidia	o__Bacteroidales	f__Bacteroidaceae	g__Prevotella	s__Prevotella sp900313215	no	no	none
ntk_neurogranin	2201_bin6		var_biomarker ~ ntk_table	0.146264	0.0739886	1.97685	0.0480589	92.8	4.73	3003369	d__Bacteria	p__Bacteroidota	c__Bacteroidia	o__Bacteroidales	f__Bacteroidaceae	g__Prevotella	s__Prevotella sp900313215	no	no	none
ntk_neurogranin	2201_bin6		var_biomarker ~ bristol_type_1_7	-0.043007	0.0377767	-1.13845	0.254932	92.8	4.73	3003369	d__Bacteria	p__Bacteroidota	c__Bacteroidia	o__Bacteroidales	f__Bacteroidaceae	g__Prevotella	s__Prevotella sp900313215	no	no	none
ntk_neurogranin	2201_bin64		var_biomarker ~ var_mb	0.00859414	0.0189464	0.453603	0.650115	94.99	0.25	4605690	d__Bacteria	p__Pseudomonadota	c__Gammaproteobacteria	o__Enterobacterales	f__Enterobacteriaceae	g__Klebsiella	s__Klebsiella pneumoniae	no	no	none
ntk_neurogranin	2201_bin64		var_biomarker ~ sex	0.0412743	0.112394	0.367228	0.713449	94.99	0.25	4605690	d__Bacteria	p__Pseudomonadota	c__Gammaproteobacteria	o__Enterobacterales	f__Enterobacteriaceae	g__Klebsiella	s__Klebsiella pneumoniae	no	no	none
ntk_neurogranin	2201_bin64		var_biomarker ~ var_mb_by_sex	0.0393412	0.0271817	1.44734	0.147802	94.99	0.25	4605690	d__Bacteria	p__Pseudomonadota	c__Gammaproteobacteria	o__Enterobacterales	f__Enterobacteriaceae	g__Klebsiella	s__Klebsiella pneumoniae	no	no	none
ntk_neurogranin	2201_bin64		var_biomarker ~ dx	0.180041	0.102052	1.76422	0.0776955	94.99	0.25	4605690	d__Bacteria	p__Pseudomonadota	c__Gammaproteobacteria	o__Enterobacterales	f__Enterobacteriaceae	g__Klebsiella	s__Klebsiella pneumoniae	no	no	none
ntk_neurogranin	2201_bin64		var_biomarker ~ mars_age	0.00906749	0.00546173	1.66019	0.0968769	94.99	0.25	4605690	d__Bacteria	p__Pseudomonadota	c__Gammaproteobacteria	o__Enterobacterales	f__Enterobacteriaceae	g__Klebsiella	s__Klebsiella pneumoniae	no	no	none
ntk_neurogranin	2201_bin64		var_biomarker ~ apoe4	0.0651766	0.0725003	0.898984	0.368661	94.99	0.25	4605690	d__Bacteria	p__Pseudomonadota	c__Gammaproteobacteria	o__Enterobacterales	f__Enterobacteriaceae	g__Klebsiella	s__Klebsiella pneumoniae	no	no	none
ntk_neurogranin	2201_bin64		var_biomarker ~ ntk_table	0.126934	0.0726448	1.74733	0.0805801	94.99	0.25	4605690	d__Bacteria	p__Pseudomonadota	c__Gammaproteobacteria	o__Enterobacterales	f__Enterobacteriaceae	g__Klebsiella	s__Klebsiella pneumoniae	no	no	none
ntk_neurogranin	2201_bin64		var_biomarker ~ bristol_type_1_7	-0.0438296	0.0379601	-1.15462	0.248245	94.99	0.25	4605690	d__Bacteria	p__Pseudomonadota	c__Gammaproteobacteria	o__Enterobacterales	f__Enterobacteriaceae	g__Klebsiella	s__Klebsiella pneumoniae	no	no	none
ntk_neurogranin	2202_bin21		var_biomarker ~ var_mb	0.102526	0.0360637	2.84293	0.00447016	96.39	0.23	2191743	d__Bacteria	p__Bacillota_A	c__Clostridia	o__Oscillospirales	f__Ruminococcaceae	g__Faecalibacterium	s__Faecalibacterium longum	no	yes	butyrate
ntk_neurogranin	2202_bin21		var_biomarker ~ sex	0.028672	0.0961426	0.298223	0.765533	96.39	0.23	2191743	d__Bacteria	p__Bacillota_A	c__Clostridia	o__Oscillospirales	f__Ruminococcaceae	g__Faecalibacterium	s__Faecalibacterium longum	no	yes	butyrate
ntk_neurogranin	2202_bin21		var_biomarker ~ var_mb_by_sex	-0.14522	0.0529058	-2.74488	0.00605321	96.39	0.23	2191743	d__Bacteria	p__Bacillota_A	c__Clostridia	o__Oscillospirales	f__Ruminococcaceae	g__Faecalibacterium	s__Faecalibacterium longum	no	yes	butyrate
ntk_neurogranin	2202_bin21		var_biomarker ~ dx	0.0867262	0.0986124	0.879465	0.379149	96.39	0.23	2191743	d__Bacteria	p__Bacillota_A	c__Clostridia	o__Oscillospirales	f__Ruminococcaceae	g__Faecalibacterium	s__Faecalibacterium longum	no	yes	butyrate
ntk_neurogranin	2202_bin21		var_biomarker ~ mars_age	0.0105681	0.00543159	1.94567	0.0516943	96.39	0.23	2191743	d__Bacteria	p__Bacillota_A	c__Clostridia	o__Oscillospirales	f__Ruminococcaceae	g__Faecalibacterium	s__Faecalibacterium longum	no	yes	butyrate
ntk_neurogranin	2202_bin21		var_biomarker ~ apoe4	0.0627328	0.0720313	0.870909	0.383804	96.39	0.23	2191743	d__Bacteria	p__Bacillota_A	c__Clostridia	o__Oscillospirales	f__Ruminococcaceae	g__Faecalibacterium	s__Faecalibacterium longum	no	yes	butyrate
ntk_neurogranin	2202_bin21		var_biomarker ~ ntk_table	0.134601	0.0726599	1.85248	0.0639565	96.39	0.23	2191743	d__Bacteria	p__Bacillota_A	c__Clostridia	o__Oscillospirales	f__Ruminococcaceae	g__Faecalibacterium	s__Faecalibacterium longum	no	yes	butyrate
ntk_neurogranin	2202_bin21		var_biomarker ~ bristol_type_1_7	-0.0537071	0.0377598	-1.42234	0.154928	96.39	0.23	2191743	d__Bacteria	p__Bacillota_A	c__Clostridia	o__Oscillospirales	f__Ruminococcaceae	g__Faecalibacterium	s__Faecalibacterium longum	no	yes	butyrate
ntk_neurogranin	2202_bin39		var_biomarker ~ var_mb	0.00865117	0.02752	0.31436	0.753248	97.16	0.17	2166446	d__Bacteria	p__Bacillota_A	c__Clostridia	o__Oscillospirales	f__Ruminococcaceae	g__Faecalibacterium	s__Faecalibacterium sp900539945	no	yes	butyrate
ntk_neurogranin	2202_bin39		var_biomarker ~ sex	-0.142544	0.0997992	-1.42831	0.153204	97.16	0.17	2166446	d__Bacteria	p__Bacillota_A	c__Clostridia	o__Oscillospirales	f__Ruminococcaceae	g__Faecalibacterium	s__Faecalibacterium sp900539945	no	yes	butyrate
ntk_neurogranin	2202_bin39		var_biomarker ~ var_mb_by_sex	0.00971271	0.0435162	0.223198	0.823382	97.16	0.17	2166446	d__Bacteria	p__Bacillota_A	c__Clostridia	o__Oscillospirales	f__Ruminococcaceae	g__Faecalibacterium	s__Faecalibacterium sp900539945	no	yes	butyrate
ntk_neurogranin	2202_bin39		var_biomarker ~ dx	0.123848	0.0946987	1.30781	0.190937	97.16	0.17	2166446	d__Bacteria	p__Bacillota_A	c__Clostridia	o__Oscillospirales	f__Ruminococcaceae	g__Faecalibacterium	s__Faecalibacterium sp900539945	no	yes	butyrate
ntk_neurogranin	2202_bin39		var_biomarker ~ mars_age	0.0105343	0.00559505	1.88279	0.0597287	97.16	0.17	2166446	d__Bacteria	p__Bacillota_A	c__Clostridia	o__Oscillospirales	f__Ruminococcaceae	g__Faecalibacterium	s__Faecalibacterium sp900539945	no	yes	butyrate
ntk_neurogranin	2202_bin39		var_biomarker ~ apoe4	0.0869011	0.0750379	1.1581	0.246825	97.16	0.17	2166446	d__Bacteria	p__Bacillota_A	c__Clostridia	o__Oscillospirales	f__Ruminococcaceae	g__Faecalibacterium	s__Faecalibacterium sp900539945	no	yes	butyrate
ntk_neurogranin	2202_bin39		var_biomarker ~ ntk_table	0.134952	0.0749153	1.80139	0.0716417	97.16	0.17	2166446	d__Bacteria	p__Bacillota_A	c__Clostridia	o__Oscillospirales	f__Ruminococcaceae	g__Faecalibacterium	s__Faecalibacterium sp900539945	no	yes	butyrate
ntk_neurogranin	2202_bin39		var_biomarker ~ bristol_type_1_7	-0.0413135	0.0378349	-1.09194	0.274859	97.16	0.17	2166446	d__Bacteria	p__Bacillota_A	c__Clostridia	o__Oscillospirales	f__Ruminococcaceae	g__Faecalibacterium	s__Faecalibacterium sp900539945	no	yes	butyrate
ntk_neurogranin	2202_bin84		var_biomarker ~ var_mb	-0.0104038	0.0205523	-0.506213	0.612707	96.77	0.81	2119331	d__Bacteria	p__Actinomycetota	c__Coriobacteriia	o__Coriobacteriales	f__Coriobacteriaceae	g__Collinsella	s__Collinsella aerofaciens_J	no	no	none
ntk_neurogranin	2202_bin84		var_biomarker ~ sex	-0.103218	0.0779413	-1.3243	0.185402	96.77	0.81	2119331	d__Bacteria	p__Actinomycetota	c__Coriobacteriia	o__Coriobacteriales	f__Coriobacteriaceae	g__Collinsella	s__Collinsella aerofaciens_J	no	no	none
ntk_neurogranin	2202_bin84		var_biomarker ~ var_mb_by_sex	0.0120477	0.0292074	0.412487	0.679983	96.77	0.81	2119331	d__Bacteria	p__Actinomycetota	c__Coriobacteriia	o__Coriobacteriales	f__Coriobacteriaceae	g__Collinsella	s__Collinsella aerofaciens_J	no	no	none
ntk_neurogranin	2202_bin84		var_biomarker ~ dx	0.124394	0.0960747	1.29477	0.1954	96.77	0.81	2119331	d__Bacteria	p__Actinomycetota	c__Coriobacteriia	o__Coriobacteriales	f__Coriobacteriaceae	g__Collinsella	s__Collinsella aerofaciens_J	no	no	none
ntk_neurogranin	2202_bin84		var_biomarker ~ mars_age	0.0102398	0.00559218	1.8311	0.0670859	96.77	0.81	2119331	d__Bacteria	p__Actinomycetota	c__Coriobacteriia	o__Coriobacteriales	f__Coriobacteriaceae	g__Collinsella	s__Collinsella aerofaciens_J	no	no	none
ntk_neurogranin	2202_bin84		var_biomarker ~ apoe4	0.0875633	0.0747102	1.17204	0.241181	96.77	0.81	2119331	d__Bacteria	p__Actinomycetota	c__Coriobacteriia	o__Coriobacteriales	f__Coriobacteriaceae	g__Collinsella	s__Collinsella aerofaciens_J	no	no	none
ntk_neurogranin	2202_bin84		var_biomarker ~ ntk_table	0.132046	0.0738073	1.78907	0.073604	96.77	0.81	2119331	d__Bacteria	p__Actinomycetota	c__Coriobacteriia	o__Coriobacteriales	f__Coriobacteriaceae	g__Collinsella	s__Collinsella aerofaciens_J	no	no	none
ntk_neurogranin	2202_bin84		var_biomarker ~ bristol_type_1_7	-0.0393063	0.0373266	-1.05304	0.292324	96.77	0.81	2119331	d__Bacteria	p__Actinomycetota	c__Coriobacteriia	o__Coriobacteriales	f__Coriobacteriaceae	g__Collinsella	s__Collinsella aerofaciens_J	no	no	none
ntk_neurogranin	2204_bin110		var_biomarker ~ var_mb	-0.0174992	0.0323945	-0.540189	0.589067	92.45	1.26	1989743	d__Bacteria	p__Bacillota	c__Bacilli	o__Erysipelotrichales	f__Erysipelotrichaceae	g__Merdibacter	s__Merdibacter sp900759455	no	no	none
ntk_neurogranin	2204_bin110		var_biomarker ~ sex	-0.15014	0.0723804	-2.07432	0.0380498	92.45	1.26	1989743	d__Bacteria	p__Bacillota	c__Bacilli	o__Erysipelotrichales	f__Erysipelotrichaceae	g__Merdibacter	s__Merdibacter sp900759455	no	no	none
ntk_neurogranin	2204_bin110		var_biomarker ~ var_mb_by_sex	-0.0398187	0.0520627	-0.76482	0.444378	92.45	1.26	1989743	d__Bacteria	p__Bacillota	c__Bacilli	o__Erysipelotrichales	f__Erysipelotrichaceae	g__Merdibacter	s__Merdibacter sp900759455	no	no	none
ntk_neurogranin	2204_bin110		var_biomarker ~ dx	0.1264	0.0972764	1.29939	0.19381	92.45	1.26	1989743	d__Bacteria	p__Bacillota	c__Bacilli	o__Erysipelotrichales	f__Erysipelotrichaceae	g__Merdibacter	s__Merdibacter sp900759455	no	no	none
ntk_neurogranin	2204_bin110		var_biomarker ~ mars_age	0.0105095	0.00587561	1.78867	0.0736675	92.45	1.26	1989743	d__Bacteria	p__Bacillota	c__Bacilli	o__Erysipelotrichales	f__Erysipelotrichaceae	g__Merdibacter	s__Merdibacter sp900759455	no	no	none
ntk_neurogranin	2204_bin110		var_biomarker ~ apoe4	0.0901801	0.0729016	1.23701	0.216083	92.45	1.26	1989743	d__Bacteria	p__Bacillota	c__Bacilli	o__Erysipelotrichales	f__Erysipelotrichaceae	g__Merdibacter	s__Merdibacter sp900759455	no	no	none
ntk_neurogranin	2204_bin110		var_biomarker ~ ntk_table	0.130197	0.0740171	1.75901	0.0785762	92.45	1.26	1989743	d__Bacteria	p__Bacillota	c__Bacilli	o__Erysipelotrichales	f__Erysipelotrichaceae	g__Merdibacter	s__Merdibacter sp900759455	no	no	none
ntk_neurogranin	2204_bin110		var_biomarker ~ bristol_type_1_7	-0.0386217	0.0371185	-1.0405	0.298109	92.45	1.26	1989743	d__Bacteria	p__Bacillota	c__Bacilli	o__Erysipelotrichales	f__Erysipelotrichaceae	g__Merdibacter	s__Merdibacter sp900759455	no	no	none
ntk_neurogranin	2204_bin15		var_biomarker ~ var_mb	-0.00273808	0.0257485	-0.106339	0.915313	95.58	0	2182567	d__Bacteria	p__Bacillota_A	c__Clostridia	o__Oscillospirales	f__Ruminococcaceae	g__Ruminococcus_F	s__Ruminococcus_F champanellensis	no	no	none
ntk_neurogranin	2204_bin15		var_biomarker ~ sex	-0.121173	0.0727714	-1.66511	0.09589	95.58	0	2182567	d__Bacteria	p__Bacillota_A	c__Clostridia	o__Oscillospirales	f__Ruminococcaceae	g__Ruminococcus_F	s__Ruminococcus_F champanellensis	no	no	none
ntk_neurogranin	2204_bin15		var_biomarker ~ var_mb_by_sex	-0.015479	0.0468587	-0.330333	0.741148	95.58	0	2182567	d__Bacteria	p__Bacillota_A	c__Clostridia	o__Oscillospirales	f__Ruminococcaceae	g__Ruminococcus_F	s__Ruminococcus_F champanellensis	no	no	none
ntk_neurogranin	2204_bin15		var_biomarker ~ dx	0.122084	0.0965644	1.26428	0.206131	95.58	0	2182567	d__Bacteria	p__Bacillota_A	c__Clostridia	o__Oscillospirales	f__Ruminococcaceae	g__Ruminococcus_F	s__Ruminococcus_F champanellensis	no	no	none
ntk_neurogranin	2204_bin15		var_biomarker ~ mars_age	0.00990226	0.00569984	1.73729	0.0823363	95.58	0	2182567	d__Bacteria	p__Bacillota_A	c__Clostridia	o__Oscillospirales	f__Ruminococcaceae	g__Ruminococcus_F	s__Ruminococcus_F champanellensis	no	no	none
ntk_neurogranin	2204_bin15		var_biomarker ~ apoe4	0.0836583	0.0726281	1.15187	0.249374	95.58	0	2182567	d__Bacteria	p__Bacillota_A	c__Clostridia	o__Oscillospirales	f__Ruminococcaceae	g__Ruminococcus_F	s__Ruminococcus_F champanellensis	no	no	none
ntk_neurogranin	2204_bin15		var_biomarker ~ ntk_table	0.135782	0.0750239	1.80985	0.0703195	95.58	0	2182567	d__Bacteria	p__Bacillota_A	c__Clostridia	o__Oscillospirales	f__Ruminococcaceae	g__Ruminococcus_F	s__Ruminococcus_F champanellensis	no	no	none
ntk_neurogranin	2204_bin15		var_biomarker ~ bristol_type_1_7	-0.0375241	0.0377028	-0.995259	0.31961	95.58	0	2182567	d__Bacteria	p__Bacillota_A	c__Clostridia	o__Oscillospirales	f__Ruminococcaceae	g__Ruminococcus_F	s__Ruminococcus_F champanellensis	no	no	none
ntk_neurogranin	2204_bin21		var_biomarker ~ var_mb	0.0026985	0.033833	0.0797593	0.936429	96.64	0	2043169	d__Bacteria	p__Bacillota_A	c__Clostridia	o__Oscillospirales	f__Ruminococcaceae	g__Ruminococcus	s__Ruminococcus sp002438605	no	no	none
ntk_neurogranin	2204_bin21		var_biomarker ~ sex	-0.132071	0.0933571	-1.41468	0.157161	96.64	0	2043169	d__Bacteria	p__Bacillota_A	c__Clostridia	o__Oscillospirales	f__Ruminococcaceae	g__Ruminococcus	s__Ruminococcus sp002438605	no	no	none
ntk_neurogranin	2204_bin21		var_biomarker ~ var_mb_by_sex	0.0109064	0.0519973	0.20975	0.833863	96.64	0	2043169	d__Bacteria	p__Bacillota_A	c__Clostridia	o__Oscillospirales	f__Ruminococcaceae	g__Ruminococcus	s__Ruminococcus sp002438605	no	no	none
ntk_neurogranin	2204_bin21		var_biomarker ~ dx	0.126202	0.100806	1.25193	0.210596	96.64	0	2043169	d__Bacteria	p__Bacillota_A	c__Clostridia	o__Oscillospirales	f__Ruminococcaceae	g__Ruminococcus	s__Ruminococcus sp002438605	no	no	none
ntk_neurogranin	2204_bin21		var_biomarker ~ mars_age	0.0102217	0.00555184	1.84115	0.0656	96.64	0	2043169	d__Bacteria	p__Bacillota_A	c__Clostridia	o__Oscillospirales	f__Ruminococcaceae	g__Ruminococcus	s__Ruminococcus sp002438605	no	no	none
ntk_neurogranin	2204_bin21		var_biomarker ~ apoe4	0.0829099	0.071732	1.15583	0.247751	96.64	0	2043169	d__Bacteria	p__Bacillota_A	c__Clostridia	o__Oscillospirales	f__Ruminococcaceae	g__Ruminococcus	s__Ruminococcus sp002438605	no	no	none
ntk_neurogranin	2204_bin21		var_biomarker ~ ntk_table	0.133906	0.0748261	1.78956	0.0735246	96.64	0	2043169	d__Bacteria	p__Bacillota_A	c__Clostridia	o__Oscillospirales	f__Ruminococcaceae	g__Ruminococcus	s__Ruminococcus sp002438605	no	no	none
ntk_neurogranin	2204_bin21		var_biomarker ~ bristol_type_1_7	-0.0400852	0.0384771	-1.04179	0.297508	96.64	0	2043169	d__Bacteria	p__Bacillota_A	c__Clostridia	o__Oscillospirales	f__Ruminococcaceae	g__Ruminococcus	s__Ruminococcus sp002438605	no	no	none
ntk_neurogranin	2204_bin31		var_biomarker ~ var_mb	0.124651	0.0726767	1.71515	0.0863184	99.33	0.34	2699355	d__Bacteria	p__Bacillota_A	c__Clostridia	o__Lachnospirales	f__Lachnospiraceae	g__CAG-590	s__CAG-590 sp000431135	no	no	none
ntk_neurogranin	2204_bin31		var_biomarker ~ sex	-0.0847214	0.0710351	-1.19267	0.232999	99.33	0.34	2699355	d__Bacteria	p__Bacillota_A	c__Clostridia	o__Lachnospirales	f__Lachnospiraceae	g__CAG-590	s__CAG-590 sp000431135	no	no	none
ntk_neurogranin	2204_bin31		var_biomarker ~ var_mb_by_sex	-0.173672	0.104175	-1.66711	0.0954916	99.33	0.34	2699355	d__Bacteria	p__Bacillota_A	c__Clostridia	o__Lachnospirales	f__Lachnospiraceae	g__CAG-590	s__CAG-590 sp000431135	no	no	none
ntk_neurogranin	2204_bin31		var_biomarker ~ dx	0.081892	0.101913	0.803544	0.42166	99.33	0.34	2699355	d__Bacteria	p__Bacillota_A	c__Clostridia	o__Lachnospirales	f__Lachnospiraceae	g__CAG-590	s__CAG-590 sp000431135	no	no	none
ntk_neurogranin	2204_bin31		var_biomarker ~ mars_age	0.0119573	0.00541821	2.20688	0.0273226	99.33	0.34	2699355	d__Bacteria	p__Bacillota_A	c__Clostridia	o__Lachnospirales	f__Lachnospiraceae	g__CAG-590	s__CAG-590 sp000431135	no	no	none
ntk_neurogranin	2204_bin31		var_biomarker ~ apoe4	0.0944201	0.0703562	1.34203	0.179586	99.33	0.34	2699355	d__Bacteria	p__Bacillota_A	c__Clostridia	o__Lachnospirales	f__Lachnospiraceae	g__CAG-590	s__CAG-590 sp000431135	no	no	none
ntk_neurogranin	2204_bin31		var_biomarker ~ ntk_table	0.132036	0.0726075	1.8185	0.0689883	99.33	0.34	2699355	d__Bacteria	p__Bacillota_A	c__Clostridia	o__Lachnospirales	f__Lachnospiraceae	g__CAG-590	s__CAG-590 sp000431135	no	no	none
ntk_neurogranin	2204_bin31		var_biomarker ~ bristol_type_1_7	-0.0451202	0.0373854	-1.20689	0.227473	99.33	0.34	2699355	d__Bacteria	p__Bacillota_A	c__Clostridia	o__Lachnospirales	f__Lachnospiraceae	g__CAG-590	s__CAG-590 sp000431135	no	no	none
ntk_neurogranin	2204_bin45		var_biomarker ~ var_mb	-0.00883217	0.0181479	-0.486676	0.626488	97.99	0	2643562	d__Bacteria	p__Bacillota_A	c__Clostridia	o__Lachnospirales	f__Lachnospiraceae	g__Lachnospira	s__Lachnospira rogosae	no	no	none
ntk_neurogranin	2204_bin45		var_biomarker ~ sex	-0.114315	0.0764159	-1.49596	0.134664	97.99	0	2643562	d__Bacteria	p__Bacillota_A	c__Clostridia	o__Lachnospirales	f__Lachnospiraceae	g__Lachnospira	s__Lachnospira rogosae	no	no	none
ntk_neurogranin	2204_bin45		var_biomarker ~ var_mb_by_sex	0.0015689	0.0266751	0.0588151	0.953099	97.99	0	2643562	d__Bacteria	p__Bacillota_A	c__Clostridia	o__Lachnospirales	f__Lachnospiraceae	g__Lachnospira	s__Lachnospira rogosae	no	no	none
ntk_neurogranin	2204_bin45		var_biomarker ~ dx	0.125335	0.097895	1.2803	0.20044	97.99	0	2643562	d__Bacteria	p__Bacillota_A	c__Clostridia	o__Lachnospirales	f__Lachnospiraceae	g__Lachnospira	s__Lachnospira rogosae	no	no	none
ntk_neurogranin	2204_bin45		var_biomarker ~ mars_age	0.0103011	0.00566094	1.81969	0.0688069	97.99	0	2643562	d__Bacteria	p__Bacillota_A	c__Clostridia	o__Lachnospirales	f__Lachnospiraceae	g__Lachnospira	s__Lachnospira rogosae	no	no	none
ntk_neurogranin	2204_bin45		var_biomarker ~ apoe4	0.0855633	0.0718067	1.19158	0.233427	97.99	0	2643562	d__Bacteria	p__Bacillota_A	c__Clostridia	o__Lachnospirales	f__Lachnospiraceae	g__Lachnospira	s__Lachnospira rogosae	no	no	none
ntk_neurogranin	2204_bin45		var_biomarker ~ ntk_table	0.134354	0.0738879	1.81836	0.0690098	97.99	0	2643562	d__Bacteria	p__Bacillota_A	c__Clostridia	o__Lachnospirales	f__Lachnospiraceae	g__Lachnospira	s__Lachnospira rogosae	no	no	none
ntk_neurogranin	2204_bin45		var_biomarker ~ bristol_type_1_7	-0.0367828	0.0368625	-0.997837	0.318358	97.99	0	2643562	d__Bacteria	p__Bacillota_A	c__Clostridia	o__Lachnospirales	f__Lachnospiraceae	g__Lachnospira	s__Lachnospira rogosae	no	no	none
ntk_neurogranin	2204_bin82		var_biomarker ~ var_mb	0.0303559	0.0266205	1.14032	0.254153	99.33	0.34	2327275	d__Bacteria	p__Bacillota_A	c__Clostridia	o__Oscillospirales	f__Acutalibacteraceae	g__Pseudoruminococcus	s__Pseudoruminococcus massiliensis	no	no	none
ntk_neurogranin	2204_bin82		var_biomarker ~ sex	-0.00293956	0.12606	-0.0233187	0.981396	99.33	0.34	2327275	d__Bacteria	p__Bacillota_A	c__Clostridia	o__Oscillospirales	f__Acutalibacteraceae	g__Pseudoruminococcus	s__Pseudoruminococcus massiliensis	no	no	none
ntk_neurogranin	2204_bin82		var_biomarker ~ var_mb_by_sex	-0.0517459	0.042653	-1.21318	0.22506	99.33	0.34	2327275	d__Bacteria	p__Bacillota_A	c__Clostridia	o__Oscillospirales	f__Acutalibacteraceae	g__Pseudoruminococcus	s__Pseudoruminococcus massiliensis	no	no	none
ntk_neurogranin	2204_bin82		var_biomarker ~ dx	0.113111	0.0981981	1.15186	0.249378	99.33	0.34	2327275	d__Bacteria	p__Bacillota_A	c__Clostridia	o__Oscillospirales	f__Acutalibacteraceae	g__Pseudoruminococcus	s__Pseudoruminococcus massiliensis	no	no	none
ntk_neurogranin	2204_bin82		var_biomarker ~ mars_age	0.00889336	0.00559214	1.59033	0.11176	99.33	0.34	2327275	d__Bacteria	p__Bacillota_A	c__Clostridia	o__Oscillospirales	f__Acutalibacteraceae	g__Pseudoruminococcus	s__Pseudoruminococcus massiliensis	no	no	none
ntk_neurogranin	2204_bin82		var_biomarker ~ apoe4	0.0844014	0.0725073	1.16404	0.244407	99.33	0.34	2327275	d__Bacteria	p__Bacillota_A	c__Clostridia	o__Oscillospirales	f__Acutalibacteraceae	g__Pseudoruminococcus	s__Pseudoruminococcus massiliensis	no	no	none
ntk_neurogranin	2204_bin82		var_biomarker ~ ntk_table	0.138799	0.0742124	1.8703	0.0614427	99.33	0.34	2327275	d__Bacteria	p__Bacillota_A	c__Clostridia	o__Oscillospirales	f__Acutalibacteraceae	g__Pseudoruminococcus	s__Pseudoruminococcus massiliensis	no	no	none
ntk_neurogranin	2204_bin82		var_biomarker ~ bristol_type_1_7	-0.0351567	0.0378184	-0.929619	0.352568	99.33	0.34	2327275	d__Bacteria	p__Bacillota_A	c__Clostridia	o__Oscillospirales	f__Acutalibacteraceae	g__Pseudoruminococcus	s__Pseudoruminococcus massiliensis	no	no	none
ntk_neurogranin	2206_bin103		var_biomarker ~ var_mb	-0.0107213	0.0271308	-0.39517	0.692718	94.76	0.7	2480931	d__Bacteria	p__Bacillota_A	c__Clostridia	o__UBA1212	f__UBA1255	g__Egerieisoma	s__Egerieisoma sp900543695	no	no	none
ntk_neurogranin	2206_bin103		var_biomarker ~ sex	-0.135877	0.0741479	-1.83252	0.0668747	94.76	0.7	2480931	d__Bacteria	p__Bacillota_A	c__Clostridia	o__UBA1212	f__UBA1255	g__Egerieisoma	s__Egerieisoma sp900543695	no	no	none
ntk_neurogranin	2206_bin103		var_biomarker ~ var_mb_by_sex	0.0436805	0.0428064	1.02042	0.307529	94.76	0.7	2480931	d__Bacteria	p__Bacillota_A	c__Clostridia	o__UBA1212	f__UBA1255	g__Egerieisoma	s__Egerieisoma sp900543695	no	no	none
ntk_neurogranin	2206_bin103		var_biomarker ~ dx	0.139367	0.10125	1.37646	0.168679	94.76	0.7	2480931	d__Bacteria	p__Bacillota_A	c__Clostridia	o__UBA1212	f__UBA1255	g__Egerieisoma	s__Egerieisoma sp900543695	no	no	none
ntk_neurogranin	2206_bin103		var_biomarker ~ mars_age	0.00937226	0.00574786	1.63056	0.102983	94.76	0.7	2480931	d__Bacteria	p__Bacillota_A	c__Clostridia	o__UBA1212	f__UBA1255	g__Egerieisoma	s__Egerieisoma sp900543695	no	no	none
ntk_neurogranin	2206_bin103		var_biomarker ~ apoe4	0.090256	0.0723503	1.24749	0.212219	94.76	0.7	2480931	d__Bacteria	p__Bacillota_A	c__Clostridia	o__UBA1212	f__UBA1255	g__Egerieisoma	s__Egerieisoma sp900543695	no	no	none
ntk_neurogranin	2206_bin103		var_biomarker ~ ntk_table	0.136874	0.0736987	1.85721	0.0632812	94.76	0.7	2480931	d__Bacteria	p__Bacillota_A	c__Clostridia	o__UBA1212	f__UBA1255	g__Egerieisoma	s__Egerieisoma sp900543695	no	no	none
ntk_neurogranin	2206_bin103		var_biomarker ~ bristol_type_1_7	-0.0401788	0.0375861	-1.06898	0.285078	94.76	0.7	2480931	d__Bacteria	p__Bacillota_A	c__Clostridia	o__UBA1212	f__UBA1255	g__Egerieisoma	s__Egerieisoma sp900543695	no	no	none
ntk_neurogranin	2206_bin11		var_biomarker ~ var_mb	0.0496822	0.0622915	0.797576	0.425117	96.1	0.34	2357215	d__Bacteria	p__Bacillota_A	c__Clostridia	o__Oscillospirales	f__Ruminococcaceae	g__Gemmiger	s__Gemmiger sp900540595	no	no	none
ntk_neurogranin	2206_bin11		var_biomarker ~ sex	-0.0199083	0.158431	-0.125659	0.900002	96.1	0.34	2357215	d__Bacteria	p__Bacillota_A	c__Clostridia	o__Oscillospirales	f__Ruminococcaceae	g__Gemmiger	s__Gemmiger sp900540595	no	no	none
ntk_neurogranin	2206_bin11		var_biomarker ~ var_mb_by_sex	-0.0622095	0.0936069	-0.664582	0.506318	96.1	0.34	2357215	d__Bacteria	p__Bacillota_A	c__Clostridia	o__Oscillospirales	f__Ruminococcaceae	g__Gemmiger	s__Gemmiger sp900540595	no	no	none
ntk_neurogranin	2206_bin11		var_biomarker ~ dx	0.119059	0.101113	1.17748	0.239004	96.1	0.34	2357215	d__Bacteria	p__Bacillota_A	c__Clostridia	o__Oscillospirales	f__Ruminococcaceae	g__Gemmiger	s__Gemmiger sp900540595	no	no	none
ntk_neurogranin	2206_bin11		var_biomarker ~ mars_age	0.0101533	0.00559124	1.81592	0.069382	96.1	0.34	2357215	d__Bacteria	p__Bacillota_A	c__Clostridia	o__Oscillospirales	f__Ruminococcaceae	g__Gemmiger	s__Gemmiger sp900540595	no	no	none
ntk_neurogranin	2206_bin11		var_biomarker ~ apoe4	0.0756469	0.071855	1.05277	0.292446	96.1	0.34	2357215	d__Bacteria	p__Bacillota_A	c__Clostridia	o__Oscillospirales	f__Ruminococcaceae	g__Gemmiger	s__Gemmiger sp900540595	no	no	none
ntk_neurogranin	2206_bin11		var_biomarker ~ ntk_table	0.12973	0.0730162	1.77674	0.0756118	96.1	0.34	2357215	d__Bacteria	p__Bacillota_A	c__Clostridia	o__Oscillospirales	f__Ruminococcaceae	g__Gemmiger	s__Gemmiger sp900540595	no	no	none
ntk_neurogranin	2206_bin11		var_biomarker ~ bristol_type_1_7	-0.0365003	0.0375983	-0.970795	0.33165	96.1	0.34	2357215	d__Bacteria	p__Bacillota_A	c__Clostridia	o__Oscillospirales	f__Ruminococcaceae	g__Gemmiger	s__Gemmiger sp900540595	no	no	none
ntk_neurogranin	2206_bin35		var_biomarker ~ var_mb	-0.0172172	0.0682612	-0.252225	0.800867	96.51	1.3	3088412	d__Bacteria	p__Bacillota_A	c__Clostridia	o__Clostridiales	f__Clostridiaceae	g__Sarcina	s__Sarcina perfringens	no	no	none
ntk_neurogranin	2206_bin35		var_biomarker ~ sex	-0.225868	0.174454	-1.29471	0.19542	96.51	1.3	3088412	d__Bacteria	p__Bacillota_A	c__Clostridia	o__Clostridiales	f__Clostridiaceae	g__Sarcina	s__Sarcina perfringens	no	no	none
ntk_neurogranin	2206_bin35		var_biomarker ~ var_mb_by_sex	0.0639637	0.106071	0.603028	0.54649	96.51	1.3	3088412	d__Bacteria	p__Bacillota_A	c__Clostridia	o__Clostridiales	f__Clostridiaceae	g__Sarcina	s__Sarcina perfringens	no	no	none
ntk_neurogranin	2206_bin35		var_biomarker ~ dx	0.113689	0.102794	1.10599	0.268729	96.51	1.3	3088412	d__Bacteria	p__Bacillota_A	c__Clostridia	o__Clostridiales	f__Clostridiaceae	g__Sarcina	s__Sarcina perfringens	no	no	none
ntk_neurogranin	2206_bin35		var_biomarker ~ mars_age	0.0105891	0.00562447	1.88268	0.0597434	96.51	1.3	3088412	d__Bacteria	p__Bacillota_A	c__Clostridia	o__Clostridiales	f__Clostridiaceae	g__Sarcina	s__Sarcina perfringens	no	no	none
ntk_neurogranin	2206_bin35		var_biomarker ~ apoe4	0.0727704	0.0739727	0.983747	0.32524	96.51	1.3	3088412	d__Bacteria	p__Bacillota_A	c__Clostridia	o__Clostridiales	f__Clostridiaceae	g__Sarcina	s__Sarcina perfringens	no	no	none
ntk_neurogranin	2206_bin35		var_biomarker ~ ntk_table	0.137337	0.072945	1.88275	0.0597347	96.51	1.3	3088412	d__Bacteria	p__Bacillota_A	c__Clostridia	o__Clostridiales	f__Clostridiaceae	g__Sarcina	s__Sarcina perfringens	no	no	none
ntk_neurogranin	2206_bin35		var_biomarker ~ bristol_type_1_7	-0.0396851	0.0383264	-1.03545	0.300459	96.51	1.3	3088412	d__Bacteria	p__Bacillota_A	c__Clostridia	o__Clostridiales	f__Clostridiaceae	g__Sarcina	s__Sarcina perfringens	no	no	none
ntk_neurogranin	2206_bin37		var_biomarker ~ var_mb	0.0418642	0.0279786	1.49629	0.134578	98.28	0.6	1720079	d__Bacteria	p__Bacillota_C	c__Negativicutes	o__Acidaminococcales	f__Acidaminococcaceae	g__CAG-266	s__CAG-266 sp000436095	yes	no	propionate
ntk_neurogranin	2206_bin37		var_biomarker ~ sex	-0.299743	0.400187	-0.749008	0.453852	98.28	0.6	1720079	d__Bacteria	p__Bacillota_C	c__Negativicutes	o__Acidaminococcales	f__Acidaminococcaceae	g__CAG-266	s__CAG-266 sp000436095	yes	no	propionate
ntk_neurogranin	2206_bin37		var_biomarker ~ var_mb_by_sex	-0.0464247	0.0971744	-0.477746	0.632831	98.28	0.6	1720079	d__Bacteria	p__Bacillota_C	c__Negativicutes	o__Acidaminococcales	f__Acidaminococcaceae	g__CAG-266	s__CAG-266 sp000436095	yes	no	propionate
ntk_neurogranin	2206_bin37		var_biomarker ~ dx	0.114499	0.0971513	1.17856	0.238572	98.28	0.6	1720079	d__Bacteria	p__Bacillota_C	c__Negativicutes	o__Acidaminococcales	f__Acidaminococcaceae	g__CAG-266	s__CAG-266 sp000436095	yes	no	propionate
ntk_neurogranin	2206_bin37		var_biomarker ~ mars_age	0.0102578	0.00568533	1.80426	0.0711908	98.28	0.6	1720079	d__Bacteria	p__Bacillota_C	c__Negativicutes	o__Acidaminococcales	f__Acidaminococcaceae	g__CAG-266	s__CAG-266 sp000436095	yes	no	propionate
ntk_neurogranin	2206_bin37		var_biomarker ~ apoe4	0.0940726	0.075378	1.24801	0.212027	98.28	0.6	1720079	d__Bacteria	p__Bacillota_C	c__Negativicutes	o__Acidaminococcales	f__Acidaminococcaceae	g__CAG-266	s__CAG-266 sp000436095	yes	no	propionate
ntk_neurogranin	2206_bin37		var_biomarker ~ ntk_table	0.144467	0.0741439	1.94847	0.0513589	98.28	0.6	1720079	d__Bacteria	p__Bacillota_C	c__Negativicutes	o__Acidaminococcales	f__Acidaminococcaceae	g__CAG-266	s__CAG-266 sp000436095	yes	no	propionate
ntk_neurogranin	2206_bin37		var_biomarker ~ bristol_type_1_7	-0.0365841	0.0377749	-0.968476	0.332807	98.28	0.6	1720079	d__Bacteria	p__Bacillota_C	c__Negativicutes	o__Acidaminococcales	f__Acidaminococcaceae	g__CAG-266	s__CAG-266 sp000436095	yes	no	propionate
ntk_neurogranin	2206_bin41		var_biomarker ~ var_mb	0.0124281	0.0202637	0.61332	0.539665	98.07	0.38	4892763	d__Bacteria	p__Pseudomonadota	c__Gammaproteobacteria	o__Enterobacterales	f__Enterobacteriaceae	g__Klebsiella	s__Klebsiella quasipneumoniae	no	no	none
ntk_neurogranin	2206_bin41		var_biomarker ~ sex	0.122382	0.119145	1.02717	0.304341	98.07	0.38	4892763	d__Bacteria	p__Pseudomonadota	c__Gammaproteobacteria	o__Enterobacterales	f__Enterobacteriaceae	g__Klebsiella	s__Klebsiella quasipneumoniae	no	no	none
ntk_neurogranin	2206_bin41		var_biomarker ~ var_mb_by_sex	0.0572377	0.0277128	2.06539	0.0388861	98.07	0.38	4892763	d__Bacteria	p__Pseudomonadota	c__Gammaproteobacteria	o__Enterobacterales	f__Enterobacteriaceae	g__Klebsiella	s__Klebsiella quasipneumoniae	no	no	none
ntk_neurogranin	2206_bin41		var_biomarker ~ dx	0.179066	0.0979743	1.82768	0.0675978	98.07	0.38	4892763	d__Bacteria	p__Pseudomonadota	c__Gammaproteobacteria	o__Enterobacterales	f__Enterobacteriaceae	g__Klebsiella	s__Klebsiella quasipneumoniae	no	no	none
ntk_neurogranin	2206_bin41		var_biomarker ~ mars_age	0.00872108	0.00547801	1.59202	0.111381	98.07	0.38	4892763	d__Bacteria	p__Pseudomonadota	c__Gammaproteobacteria	o__Enterobacterales	f__Enterobacteriaceae	g__Klebsiella	s__Klebsiella quasipneumoniae	no	no	none
ntk_neurogranin	2206_bin41		var_biomarker ~ apoe4	0.0694229	0.0707848	0.98076	0.326711	98.07	0.38	4892763	d__Bacteria	p__Pseudomonadota	c__Gammaproteobacteria	o__Enterobacterales	f__Enterobacteriaceae	g__Klebsiella	s__Klebsiella quasipneumoniae	no	no	none
ntk_neurogranin	2206_bin41		var_biomarker ~ ntk_table	0.126334	0.0718169	1.75911	0.0785594	98.07	0.38	4892763	d__Bacteria	p__Pseudomonadota	c__Gammaproteobacteria	o__Enterobacterales	f__Enterobacteriaceae	g__Klebsiella	s__Klebsiella quasipneumoniae	no	no	none
ntk_neurogranin	2206_bin41		var_biomarker ~ bristol_type_1_7	-0.0472824	0.0379969	-1.24438	0.213361	98.07	0.38	4892763	d__Bacteria	p__Pseudomonadota	c__Gammaproteobacteria	o__Enterobacterales	f__Enterobacteriaceae	g__Klebsiella	s__Klebsiella quasipneumoniae	no	no	none
ntk_neurogranin	2206_bin49		var_biomarker ~ var_mb	-0.0561297	0.0360953	-1.55504	0.119935	91.95	0	1785412	d__Bacteria	p__Bacillota_A	c__Clostridia	o__Oscillospirales	f__Oscillospiraceae	g__ER4	s__ER4 sp900317525	no	no	none
ntk_neurogranin	2206_bin49		var_biomarker ~ sex	-0.0662555	0.0825159	-0.802943	0.422008	91.95	0	1785412	d__Bacteria	p__Bacillota_A	c__Clostridia	o__Oscillospirales	f__Oscillospiraceae	g__ER4	s__ER4 sp900317525	no	no	none
ntk_neurogranin	2206_bin49		var_biomarker ~ var_mb_by_sex	0.0878934	0.0515913	1.70365	0.0884468	91.95	0	1785412	d__Bacteria	p__Bacillota_A	c__Clostridia	o__Oscillospirales	f__Oscillospiraceae	g__ER4	s__ER4 sp900317525	no	no	none
ntk_neurogranin	2206_bin49		var_biomarker ~ dx	0.141731	0.0965179	1.46844	0.141985	91.95	0	1785412	d__Bacteria	p__Bacillota_A	c__Clostridia	o__Oscillospirales	f__Oscillospiraceae	g__ER4	s__ER4 sp900317525	no	no	none
ntk_neurogranin	2206_bin49		var_biomarker ~ mars_age	0.00873066	0.00568057	1.53693	0.12431	91.95	0	1785412	d__Bacteria	p__Bacillota_A	c__Clostridia	o__Oscillospirales	f__Oscillospiraceae	g__ER4	s__ER4 sp900317525	no	no	none
ntk_neurogranin	2206_bin49		var_biomarker ~ apoe4	0.0725602	0.0705426	1.0286	0.303667	91.95	0	1785412	d__Bacteria	p__Bacillota_A	c__Clostridia	o__Oscillospirales	f__Oscillospiraceae	g__ER4	s__ER4 sp900317525	no	no	none
ntk_neurogranin	2206_bin49		var_biomarker ~ ntk_table	0.124426	0.0705427	1.76383	0.0777601	91.95	0	1785412	d__Bacteria	p__Bacillota_A	c__Clostridia	o__Oscillospirales	f__Oscillospiraceae	g__ER4	s__ER4 sp900317525	no	no	none
ntk_neurogranin	2206_bin49		var_biomarker ~ bristol_type_1_7	-0.0415304	0.0375691	-1.10544	0.26897	91.95	0	1785412	d__Bacteria	p__Bacillota_A	c__Clostridia	o__Oscillospirales	f__Oscillospiraceae	g__ER4	s__ER4 sp900317525	no	no	none
ntk_neurogranin	2206_bin53		var_biomarker ~ var_mb	0.0713843	0.0416727	1.71298	0.0867168	92.13	0.51	2132160	d__Bacteria	p__Bacillota_A	c__Clostridia	o__Oscillospirales	f__Ruminococcaceae	g__Faecalibacterium	s__Faecalibacterium prausnitzii	no	no	none
ntk_neurogranin	2206_bin53		var_biomarker ~ sex	-0.0906263	0.0836137	-1.08387	0.278423	92.13	0.51	2132160	d__Bacteria	p__Bacillota_A	c__Clostridia	o__Oscillospirales	f__Ruminococcaceae	g__Faecalibacterium	s__Faecalibacterium prausnitzii	no	no	none
ntk_neurogranin	2206_bin53		var_biomarker ~ var_mb_by_sex	-0.0495883	0.0545901	-0.908376	0.36368	92.13	0.51	2132160	d__Bacteria	p__Bacillota_A	c__Clostridia	o__Oscillospirales	f__Ruminococcaceae	g__Faecalibacterium	s__Faecalibacterium prausnitzii	no	no	none
ntk_neurogranin	2206_bin53		var_biomarker ~ dx	0.144775	0.099264	1.45849	0.144706	92.13	0.51	2132160	d__Bacteria	p__Bacillota_A	c__Clostridia	o__Oscillospirales	f__Ruminococcaceae	g__Faecalibacterium	s__Faecalibacterium prausnitzii	no	no	none
ntk_neurogranin	2206_bin53		var_biomarker ~ mars_age	0.0111433	0.00583203	1.9107	0.0560431	92.13	0.51	2132160	d__Bacteria	p__Bacillota_A	c__Clostridia	o__Oscillospirales	f__Ruminococcaceae	g__Faecalibacterium	s__Faecalibacterium prausnitzii	no	no	none
ntk_neurogranin	2206_bin53		var_biomarker ~ apoe4	0.0637058	0.0746304	0.853617	0.393317	92.13	0.51	2132160	d__Bacteria	p__Bacillota_A	c__Clostridia	o__Oscillospirales	f__Ruminococcaceae	g__Faecalibacterium	s__Faecalibacterium prausnitzii	no	no	none
ntk_neurogranin	2206_bin53		var_biomarker ~ ntk_table	0.154785	0.0776801	1.99259	0.0463059	92.13	0.51	2132160	d__Bacteria	p__Bacillota_A	c__Clostridia	o__Oscillospirales	f__Ruminococcaceae	g__Faecalibacterium	s__Faecalibacterium prausnitzii	no	no	none
ntk_neurogranin	2206_bin53		var_biomarker ~ bristol_type_1_7	-0.0458436	0.0383825	-1.19439	0.232326	92.13	0.51	2132160	d__Bacteria	p__Bacillota_A	c__Clostridia	o__Oscillospirales	f__Ruminococcaceae	g__Faecalibacterium	s__Faecalibacterium prausnitzii	no	no	none
ntk_neurogranin	2206_bin57		var_biomarker ~ var_mb	0.0446725	0.108271	0.412598	0.679901	96.84	1.27	3571659	d__Bacteria	p__Bacillota_A	c__Clostridia	o__Lachnospirales	f__Lachnospiraceae	g__KLE1615	s__KLE1615 sp900066985	no	no	none
ntk_neurogranin	2206_bin57		var_biomarker ~ sex	0.72797	0.542511	1.34185	0.179643	96.84	1.27	3571659	d__Bacteria	p__Bacillota_A	c__Clostridia	o__Lachnospirales	f__Lachnospiraceae	g__KLE1615	s__KLE1615 sp900066985	no	no	none
ntk_neurogranin	2206_bin57		var_biomarker ~ var_mb_by_sex	-0.229742	0.145975	-1.57385	0.115523	96.84	1.27	3571659	d__Bacteria	p__Bacillota_A	c__Clostridia	o__Lachnospirales	f__Lachnospiraceae	g__KLE1615	s__KLE1615 sp900066985	no	no	none
ntk_neurogranin	2206_bin57		var_biomarker ~ dx	0.137194	0.0916332	1.49721	0.134338	96.84	1.27	3571659	d__Bacteria	p__Bacillota_A	c__Clostridia	o__Lachnospirales	f__Lachnospiraceae	g__KLE1615	s__KLE1615 sp900066985	no	no	none
ntk_neurogranin	2206_bin57		var_biomarker ~ mars_age	0.00866753	0.00563075	1.53932	0.123726	96.84	1.27	3571659	d__Bacteria	p__Bacillota_A	c__Clostridia	o__Lachnospirales	f__Lachnospiraceae	g__KLE1615	s__KLE1615 sp900066985	no	no	none
ntk_neurogranin	2206_bin57		var_biomarker ~ apoe4	0.0880827	0.0716705	1.229	0.219074	96.84	1.27	3571659	d__Bacteria	p__Bacillota_A	c__Clostridia	o__Lachnospirales	f__Lachnospiraceae	g__KLE1615	s__KLE1615 sp900066985	no	no	none
ntk_neurogranin	2206_bin57		var_biomarker ~ ntk_table	0.141356	0.0719102	1.96572	0.0493307	96.84	1.27	3571659	d__Bacteria	p__Bacillota_A	c__Clostridia	o__Lachnospirales	f__Lachnospiraceae	g__KLE1615	s__KLE1615 sp900066985	no	no	none
ntk_neurogranin	2206_bin57		var_biomarker ~ bristol_type_1_7	-0.0326134	0.0372716	-0.87502	0.381563	96.84	1.27	3571659	d__Bacteria	p__Bacillota_A	c__Clostridia	o__Lachnospirales	f__Lachnospiraceae	g__KLE1615	s__KLE1615 sp900066985	no	no	none
ntk_neurogranin	2206_bin88		var_biomarker ~ var_mb	-0.023404	0.0356839	-0.655869	0.511908	97.58	0	2026270	d__Bacteria	p__Bacillota_A	c__Clostridia	o__Christensenellales	f__CAG-138	g__Phil1	s__Phil1 sp001940855	yes	no	propionate
ntk_neurogranin	2206_bin88		var_biomarker ~ sex	0.041967	0.12768	0.328688	0.742391	97.58	0	2026270	d__Bacteria	p__Bacillota_A	c__Clostridia	o__Christensenellales	f__CAG-138	g__Phil1	s__Phil1 sp001940855	yes	no	propionate
ntk_neurogranin	2206_bin88		var_biomarker ~ var_mb_by_sex	0.085575	0.0507059	1.68767	0.0914738	97.58	0	2026270	d__Bacteria	p__Bacillota_A	c__Clostridia	o__Christensenellales	f__CAG-138	g__Phil1	s__Phil1 sp001940855	yes	no	propionate
ntk_neurogranin	2206_bin88		var_biomarker ~ dx	0.161337	0.0956157	1.68735	0.0915361	97.58	0	2026270	d__Bacteria	p__Bacillota_A	c__Clostridia	o__Christensenellales	f__CAG-138	g__Phil1	s__Phil1 sp001940855	yes	no	propionate
ntk_neurogranin	2206_bin88		var_biomarker ~ mars_age	0.00910078	0.00550236	1.65398	0.0981318	97.58	0	2026270	d__Bacteria	p__Bacillota_A	c__Clostridia	o__Christensenellales	f__CAG-138	g__Phil1	s__Phil1 sp001940855	yes	no	propionate
ntk_neurogranin	2206_bin88		var_biomarker ~ apoe4	0.0955584	0.0732645	1.30429	0.192133	97.58	0	2026270	d__Bacteria	p__Bacillota_A	c__Clostridia	o__Christensenellales	f__CAG-138	g__Phil1	s__Phil1 sp001940855	yes	no	propionate
ntk_neurogranin	2206_bin88		var_biomarker ~ ntk_table	0.133336	0.0733102	1.81879	0.0689437	97.58	0	2026270	d__Bacteria	p__Bacillota_A	c__Clostridia	o__Christensenellales	f__CAG-138	g__Phil1	s__Phil1 sp001940855	yes	no	propionate
ntk_neurogranin	2206_bin88		var_biomarker ~ bristol_type_1_7	-0.036649	0.0389111	-0.941864	0.346263	97.58	0	2026270	d__Bacteria	p__Bacillota_A	c__Clostridia	o__Christensenellales	f__CAG-138	g__Phil1	s__Phil1 sp001940855	yes	no	propionate
ntk_neurogranin	2207_bin110		var_biomarker ~ var_mb	0.163711	0.0869149	1.88358	0.059622	98.2	1.8	2003505	d__Bacteria	p__Bacillota_C	c__Negativicutes	o__Acidaminococcales	f__Acidaminococcaceae	g__Phascolarctobacterium_A	s__	yes	no	propionate
ntk_neurogranin	2207_bin110		var_biomarker ~ sex	-0.388538	0.305594	-1.27142	0.20358	98.2	1.8	2003505	d__Bacteria	p__Bacillota_C	c__Negativicutes	o__Acidaminococcales	f__Acidaminococcaceae	g__Phascolarctobacterium_A	s__	yes	no	propionate
ntk_neurogranin	2207_bin110		var_biomarker ~ var_mb_by_sex	-0.0815375	0.0980045	-0.831977	0.405422	98.2	1.8	2003505	d__Bacteria	p__Bacillota_C	c__Negativicutes	o__Acidaminococcales	f__Acidaminococcaceae	g__Phascolarctobacterium_A	s__	yes	no	propionate
ntk_neurogranin	2207_bin110		var_biomarker ~ dx	0.119959	0.0993248	1.20774	0.227146	98.2	1.8	2003505	d__Bacteria	p__Bacillota_C	c__Negativicutes	o__Acidaminococcales	f__Acidaminococcaceae	g__Phascolarctobacterium_A	s__	yes	no	propionate
ntk_neurogranin	2207_bin110		var_biomarker ~ mars_age	0.0100746	0.00560965	1.79594	0.0725043	98.2	1.8	2003505	d__Bacteria	p__Bacillota_C	c__Negativicutes	o__Acidaminococcales	f__Acidaminococcaceae	g__Phascolarctobacterium_A	s__	yes	no	propionate
ntk_neurogranin	2207_bin110		var_biomarker ~ apoe4	0.103074	0.0736577	1.39937	0.161702	98.2	1.8	2003505	d__Bacteria	p__Bacillota_C	c__Negativicutes	o__Acidaminococcales	f__Acidaminococcaceae	g__Phascolarctobacterium_A	s__	yes	no	propionate
ntk_neurogranin	2207_bin110		var_biomarker ~ ntk_table	0.170374	0.0781311	2.18062	0.0292116	98.2	1.8	2003505	d__Bacteria	p__Bacillota_C	c__Negativicutes	o__Acidaminococcales	f__Acidaminococcaceae	g__Phascolarctobacterium_A	s__	yes	no	propionate
ntk_neurogranin	2207_bin110		var_biomarker ~ bristol_type_1_7	-0.0253733	0.0359179	-0.706425	0.479924	98.2	1.8	2003505	d__Bacteria	p__Bacillota_C	c__Negativicutes	o__Acidaminococcales	f__Acidaminococcaceae	g__Phascolarctobacterium_A	s__	yes	no	propionate
ntk_neurogranin	2207_bin111		var_biomarker ~ var_mb	0.00616307	0.0414887	0.148548	0.88191	95.83	3.74	2334935	d__Bacteria	p__Bacillota_A	c__Clostridia	o__Lachnospirales	f__Lachnospiraceae	g__UBA11774	s__UBA11774 sp003507655	no	yes	butyrate
ntk_neurogranin	2207_bin111		var_biomarker ~ sex	-0.201588	0.116936	-1.72392	0.084722	95.83	3.74	2334935	d__Bacteria	p__Bacillota_A	c__Clostridia	o__Lachnospirales	f__Lachnospiraceae	g__UBA11774	s__UBA11774 sp003507655	no	yes	butyrate
ntk_neurogranin	2207_bin111		var_biomarker ~ var_mb_by_sex	0.0486803	0.0618239	0.787403	0.431046	95.83	3.74	2334935	d__Bacteria	p__Bacillota_A	c__Clostridia	o__Lachnospirales	f__Lachnospiraceae	g__UBA11774	s__UBA11774 sp003507655	no	yes	butyrate
ntk_neurogranin	2207_bin111		var_biomarker ~ dx	0.141502	0.091485	1.54673	0.121929	95.83	3.74	2334935	d__Bacteria	p__Bacillota_A	c__Clostridia	o__Lachnospirales	f__Lachnospiraceae	g__UBA11774	s__UBA11774 sp003507655	no	yes	butyrate
ntk_neurogranin	2207_bin111		var_biomarker ~ mars_age	0.00973876	0.00554253	1.7571	0.0789011	95.83	3.74	2334935	d__Bacteria	p__Bacillota_A	c__Clostridia	o__Lachnospirales	f__Lachnospiraceae	g__UBA11774	s__UBA11774 sp003507655	no	yes	butyrate
ntk_neurogranin	2207_bin111		var_biomarker ~ apoe4	0.0879205	0.0714949	1.22975	0.218792	95.83	3.74	2334935	d__Bacteria	p__Bacillota_A	c__Clostridia	o__Lachnospirales	f__Lachnospiraceae	g__UBA11774	s__UBA11774 sp003507655	no	yes	butyrate
ntk_neurogranin	2207_bin111		var_biomarker ~ ntk_table	0.131358	0.0751164	1.74872	0.0803386	95.83	3.74	2334935	d__Bacteria	p__Bacillota_A	c__Clostridia	o__Lachnospirales	f__Lachnospiraceae	g__UBA11774	s__UBA11774 sp003507655	no	yes	butyrate
ntk_neurogranin	2207_bin111		var_biomarker ~ bristol_type_1_7	-0.0383523	0.0366467	-1.04654	0.295311	95.83	3.74	2334935	d__Bacteria	p__Bacillota_A	c__Clostridia	o__Lachnospirales	f__Lachnospiraceae	g__UBA11774	s__UBA11774 sp003507655	no	yes	butyrate
ntk_neurogranin	2207_bin20		var_biomarker ~ var_mb	-0.0802864	0.051277	-1.56574	0.11741	93.71	1.86	2877229	d__Bacteria	p__Bacillota_A	c__Clostridia	o__Christensenellales	f__CAG-74	g__UBA11524	s__UBA11524 sp000437595	no	no	none
ntk_neurogranin	2207_bin20		var_biomarker ~ sex	-0.15393	0.0721426	-2.13369	0.0328679	93.71	1.86	2877229	d__Bacteria	p__Bacillota_A	c__Clostridia	o__Christensenellales	f__CAG-74	g__UBA11524	s__UBA11524 sp000437595	no	no	none
ntk_neurogranin	2207_bin20		var_biomarker ~ var_mb_by_sex	0.108767	0.0790292	1.37629	0.168733	93.71	1.86	2877229	d__Bacteria	p__Bacillota_A	c__Clostridia	o__Christensenellales	f__CAG-74	g__UBA11524	s__UBA11524 sp000437595	no	no	none
ntk_neurogranin	2207_bin20		var_biomarker ~ dx	0.138537	0.0990745	1.39831	0.16202	93.71	1.86	2877229	d__Bacteria	p__Bacillota_A	c__Clostridia	o__Christensenellales	f__CAG-74	g__UBA11524	s__UBA11524 sp000437595	no	no	none
ntk_neurogranin	2207_bin20		var_biomarker ~ mars_age	0.00901903	0.00563847	1.59955	0.109698	93.71	1.86	2877229	d__Bacteria	p__Bacillota_A	c__Clostridia	o__Christensenellales	f__CAG-74	g__UBA11524	s__UBA11524 sp000437595	no	no	none
ntk_neurogranin	2207_bin20		var_biomarker ~ apoe4	0.0747674	0.0716585	1.04339	0.29677	93.71	1.86	2877229	d__Bacteria	p__Bacillota_A	c__Clostridia	o__Christensenellales	f__CAG-74	g__UBA11524	s__UBA11524 sp000437595	no	no	none
ntk_neurogranin	2207_bin20		var_biomarker ~ ntk_table	0.132332	0.0739822	1.78869	0.073664	93.71	1.86	2877229	d__Bacteria	p__Bacillota_A	c__Clostridia	o__Christensenellales	f__CAG-74	g__UBA11524	s__UBA11524 sp000437595	no	no	none
ntk_neurogranin	2207_bin20		var_biomarker ~ bristol_type_1_7	-0.0444563	0.0372972	-1.19195	0.233282	93.71	1.86	2877229	d__Bacteria	p__Bacillota_A	c__Clostridia	o__Christensenellales	f__CAG-74	g__UBA11524	s__UBA11524 sp000437595	no	no	none
ntk_neurogranin	2207_bin26		var_biomarker ~ var_mb	-0.0185951	0.0263833	-0.704804	0.480932	94.35	1.61	1911564	d__Bacteria	p__Actinomycetota	c__Coriobacteriia	o__Coriobacteriales	f__Coriobacteriaceae	g__Collinsella	s__Collinsella aerofaciens_G	no	no	none
ntk_neurogranin	2207_bin26		var_biomarker ~ sex	-0.0982748	0.0736393	-1.33454	0.182026	94.35	1.61	1911564	d__Bacteria	p__Actinomycetota	c__Coriobacteriia	o__Coriobacteriales	f__Coriobacteriaceae	g__Collinsella	s__Collinsella aerofaciens_G	no	no	none
ntk_neurogranin	2207_bin26		var_biomarker ~ var_mb_by_sex	0.0522117	0.0522487	0.999292	0.317653	94.35	1.61	1911564	d__Bacteria	p__Actinomycetota	c__Coriobacteriia	o__Coriobacteriales	f__Coriobacteriaceae	g__Collinsella	s__Collinsella aerofaciens_G	no	no	none
ntk_neurogranin	2207_bin26		var_biomarker ~ dx	0.139221	0.0902088	1.54332	0.122754	94.35	1.61	1911564	d__Bacteria	p__Actinomycetota	c__Coriobacteriia	o__Coriobacteriales	f__Coriobacteriaceae	g__Collinsella	s__Collinsella aerofaciens_G	no	no	none
ntk_neurogranin	2207_bin26		var_biomarker ~ mars_age	0.0100676	0.00558124	1.80383	0.071258	94.35	1.61	1911564	d__Bacteria	p__Actinomycetota	c__Coriobacteriia	o__Coriobacteriales	f__Coriobacteriaceae	g__Collinsella	s__Collinsella aerofaciens_G	no	no	none
ntk_neurogranin	2207_bin26		var_biomarker ~ apoe4	0.0885693	0.0721185	1.22811	0.219406	94.35	1.61	1911564	d__Bacteria	p__Actinomycetota	c__Coriobacteriia	o__Coriobacteriales	f__Coriobacteriaceae	g__Collinsella	s__Collinsella aerofaciens_G	no	no	none
ntk_neurogranin	2207_bin26		var_biomarker ~ ntk_table	0.130575	0.0737997	1.76932	0.0768413	94.35	1.61	1911564	d__Bacteria	p__Actinomycetota	c__Coriobacteriia	o__Coriobacteriales	f__Coriobacteriaceae	g__Collinsella	s__Collinsella aerofaciens_G	no	no	none
ntk_neurogranin	2207_bin26		var_biomarker ~ bristol_type_1_7	-0.0348531	0.0364683	-0.955709	0.339219	94.35	1.61	1911564	d__Bacteria	p__Actinomycetota	c__Coriobacteriia	o__Coriobacteriales	f__Coriobacteriaceae	g__Collinsella	s__Collinsella aerofaciens_G	no	no	none
ntk_neurogranin	2207_bin30		var_biomarker ~ var_mb	0.000547388	0.0128147	0.0427155	0.965928	97.96	0	2703527	d__Bacteria	p__Verrucomicrobiota	c__Verrucomicrobiae	o__Verrucomicrobiales	f__Akkermansiaceae	g__Akkermansia	s__Akkermansia muciniphila	yes	no	propionate
ntk_neurogranin	2207_bin30		var_biomarker ~ sex	-0.0844493	0.0886416	-0.952705	0.340739	97.96	0	2703527	d__Bacteria	p__Verrucomicrobiota	c__Verrucomicrobiae	o__Verrucomicrobiales	f__Akkermansiaceae	g__Akkermansia	s__Akkermansia muciniphila	yes	no	propionate
ntk_neurogranin	2207_bin30		var_biomarker ~ var_mb_by_sex	0.0146939	0.0230749	0.63679	0.524261	97.96	0	2703527	d__Bacteria	p__Verrucomicrobiota	c__Verrucomicrobiae	o__Verrucomicrobiales	f__Akkermansiaceae	g__Akkermansia	s__Akkermansia muciniphila	yes	no	propionate
ntk_neurogranin	2207_bin30		var_biomarker ~ dx	0.124002	0.0944959	1.31225	0.189437	97.96	0	2703527	d__Bacteria	p__Verrucomicrobiota	c__Verrucomicrobiae	o__Verrucomicrobiales	f__Akkermansiaceae	g__Akkermansia	s__Akkermansia muciniphila	yes	no	propionate
ntk_neurogranin	2207_bin30		var_biomarker ~ mars_age	0.0100596	0.00552616	1.82036	0.0687045	97.96	0	2703527	d__Bacteria	p__Verrucomicrobiota	c__Verrucomicrobiae	o__Verrucomicrobiales	f__Akkermansiaceae	g__Akkermansia	s__Akkermansia muciniphila	yes	no	propionate
ntk_neurogranin	2207_bin30		var_biomarker ~ apoe4	0.0862863	0.072896	1.18369	0.236536	97.96	0	2703527	d__Bacteria	p__Verrucomicrobiota	c__Verrucomicrobiae	o__Verrucomicrobiales	f__Akkermansiaceae	g__Akkermansia	s__Akkermansia muciniphila	yes	no	propionate
ntk_neurogranin	2207_bin30		var_biomarker ~ ntk_table	0.135615	0.0734346	1.84675	0.064783	97.96	0	2703527	d__Bacteria	p__Verrucomicrobiota	c__Verrucomicrobiae	o__Verrucomicrobiales	f__Akkermansiaceae	g__Akkermansia	s__Akkermansia muciniphila	yes	no	propionate
ntk_neurogranin	2207_bin30		var_biomarker ~ bristol_type_1_7	-0.0370664	0.0369187	-1.004	0.315378	97.96	0	2703527	d__Bacteria	p__Verrucomicrobiota	c__Verrucomicrobiae	o__Verrucomicrobiales	f__Akkermansiaceae	g__Akkermansia	s__Akkermansia muciniphila	yes	no	propionate
ntk_neurogranin	2207_bin33		var_biomarker ~ var_mb	0.0610511	0.0329254	1.85422	0.0637072	90.93	1.11	2137109	d__Bacteria	p__Bacillota_A	c__Clostridia	o__Oscillospirales	f__Ruminococcaceae	g__Faecalibacterium	s__Faecalibacterium longum	no	yes	butyrate
ntk_neurogranin	2207_bin33		var_biomarker ~ sex	-0.0415615	0.142858	-0.29093	0.771105	90.93	1.11	2137109	d__Bacteria	p__Bacillota_A	c__Clostridia	o__Oscillospirales	f__Ruminococcaceae	g__Faecalibacterium	s__Faecalibacterium longum	no	yes	butyrate
ntk_neurogranin	2207_bin33		var_biomarker ~ var_mb_by_sex	-0.0591894	0.0814284	-0.726888	0.467294	90.93	1.11	2137109	d__Bacteria	p__Bacillota_A	c__Clostridia	o__Oscillospirales	f__Ruminococcaceae	g__Faecalibacterium	s__Faecalibacterium longum	no	yes	butyrate
ntk_neurogranin	2207_bin33		var_biomarker ~ dx	0.10069	0.0972518	1.03536	0.300501	90.93	1.11	2137109	d__Bacteria	p__Bacillota_A	c__Clostridia	o__Oscillospirales	f__Ruminococcaceae	g__Faecalibacterium	s__Faecalibacterium longum	no	yes	butyrate
ntk_neurogranin	2207_bin33		var_biomarker ~ mars_age	0.00998923	0.0055537	1.79866	0.0720722	90.93	1.11	2137109	d__Bacteria	p__Bacillota_A	c__Clostridia	o__Oscillospirales	f__Ruminococcaceae	g__Faecalibacterium	s__Faecalibacterium longum	no	yes	butyrate
ntk_neurogranin	2207_bin33		var_biomarker ~ apoe4	0.0798702	0.0707852	1.12835	0.259174	90.93	1.11	2137109	d__Bacteria	p__Bacillota_A	c__Clostridia	o__Oscillospirales	f__Ruminococcaceae	g__Faecalibacterium	s__Faecalibacterium longum	no	yes	butyrate
ntk_neurogranin	2207_bin33		var_biomarker ~ ntk_table	0.135527	0.0741252	1.82836	0.0674958	90.93	1.11	2137109	d__Bacteria	p__Bacillota_A	c__Clostridia	o__Oscillospirales	f__Ruminococcaceae	g__Faecalibacterium	s__Faecalibacterium longum	no	yes	butyrate
ntk_neurogranin	2207_bin33		var_biomarker ~ bristol_type_1_7	-0.0466671	0.0361415	-1.29123	0.196623	90.93	1.11	2137109	d__Bacteria	p__Bacillota_A	c__Clostridia	o__Oscillospirales	f__Ruminococcaceae	g__Faecalibacterium	s__Faecalibacterium longum	no	yes	butyrate
ntk_neurogranin	2207_bin34		var_biomarker ~ var_mb	-0.0487744	0.0329879	-1.47856	0.139259	97.65	0	2629038	d__Bacteria	p__Bacillota_A	c__Clostridia	o__Oscillospirales	f__Ruminococcaceae	g__Ruminococcus	s__	no	no	none
ntk_neurogranin	2207_bin34		var_biomarker ~ sex	0.109201	0.154316	0.707644	0.479167	97.65	0	2629038	d__Bacteria	p__Bacillota_A	c__Clostridia	o__Oscillospirales	f__Ruminococcaceae	g__Ruminococcus	s__	no	no	none
ntk_neurogranin	2207_bin34		var_biomarker ~ var_mb_by_sex	0.0971732	0.0533755	1.82056	0.0686738	97.65	0	2629038	d__Bacteria	p__Bacillota_A	c__Clostridia	o__Oscillospirales	f__Ruminococcaceae	g__Ruminococcus	s__	no	no	none
ntk_neurogranin	2207_bin34		var_biomarker ~ dx	0.115257	0.10307	1.11824	0.263465	97.65	0	2629038	d__Bacteria	p__Bacillota_A	c__Clostridia	o__Oscillospirales	f__Ruminococcaceae	g__Ruminococcus	s__	no	no	none
ntk_neurogranin	2207_bin34		var_biomarker ~ mars_age	0.00942575	0.00553411	1.70321	0.0885287	97.65	0	2629038	d__Bacteria	p__Bacillota_A	c__Clostridia	o__Oscillospirales	f__Ruminococcaceae	g__Ruminococcus	s__	no	no	none
ntk_neurogranin	2207_bin34		var_biomarker ~ apoe4	0.0837719	0.0708262	1.18278	0.236896	97.65	0	2629038	d__Bacteria	p__Bacillota_A	c__Clostridia	o__Oscillospirales	f__Ruminococcaceae	g__Ruminococcus	s__	no	no	none
ntk_neurogranin	2207_bin34		var_biomarker ~ ntk_table	0.142096	0.0735406	1.93221	0.0533333	97.65	0	2629038	d__Bacteria	p__Bacillota_A	c__Clostridia	o__Oscillospirales	f__Ruminococcaceae	g__Ruminococcus	s__	no	no	none
ntk_neurogranin	2207_bin34		var_biomarker ~ bristol_type_1_7	-0.0360507	0.0356109	-1.01235	0.311371	97.65	0	2629038	d__Bacteria	p__Bacillota_A	c__Clostridia	o__Oscillospirales	f__Ruminococcaceae	g__Ruminococcus	s__	no	no	none
ntk_neurogranin	2207_bin57		var_biomarker ~ var_mb	0.0232452	0.0464316	0.500633	0.61663	92.62	0	1963714	d__Bacteria	p__Bacillota_A	c__Clostridia	o__Oscillospirales	f__Oscillospiraceae	g__CAG-103	s__CAG-103 sp900757655	no	no	none
ntk_neurogranin	2207_bin57		var_biomarker ~ sex	-0.093282	0.098156	-0.950345	0.341937	92.62	0	1963714	d__Bacteria	p__Bacillota_A	c__Clostridia	o__Oscillospirales	f__Oscillospiraceae	g__CAG-103	s__CAG-103 sp900757655	no	no	none
ntk_neurogranin	2207_bin57		var_biomarker ~ var_mb_by_sex	0.0367231	0.0712486	0.515422	0.606258	92.62	0	1963714	d__Bacteria	p__Bacillota_A	c__Clostridia	o__Oscillospirales	f__Oscillospiraceae	g__CAG-103	s__CAG-103 sp900757655	no	no	none
ntk_neurogranin	2207_bin57		var_biomarker ~ dx	0.119337	0.108455	1.10033	0.271187	92.62	0	1963714	d__Bacteria	p__Bacillota_A	c__Clostridia	o__Oscillospirales	f__Oscillospiraceae	g__CAG-103	s__CAG-103 sp900757655	no	no	none
ntk_neurogranin	2207_bin57		var_biomarker ~ mars_age	0.00931306	0.00571046	1.63088	0.102916	92.62	0	1963714	d__Bacteria	p__Bacillota_A	c__Clostridia	o__Oscillospirales	f__Oscillospiraceae	g__CAG-103	s__CAG-103 sp900757655	no	no	none
ntk_neurogranin	2207_bin57		var_biomarker ~ apoe4	0.0973586	0.0741837	1.3124	0.189385	92.62	0	1963714	d__Bacteria	p__Bacillota_A	c__Clostridia	o__Oscillospirales	f__Oscillospiraceae	g__CAG-103	s__CAG-103 sp900757655	no	no	none
ntk_neurogranin	2207_bin57		var_biomarker ~ ntk_table	0.135733	0.0732832	1.85217	0.0640014	92.62	0	1963714	d__Bacteria	p__Bacillota_A	c__Clostridia	o__Oscillospirales	f__Oscillospiraceae	g__CAG-103	s__CAG-103 sp900757655	no	no	none
ntk_neurogranin	2207_bin57		var_biomarker ~ bristol_type_1_7	-0.0278381	0.037172	-0.7489	0.453918	92.62	0	1963714	d__Bacteria	p__Bacillota_A	c__Clostridia	o__Oscillospirales	f__Oscillospiraceae	g__CAG-103	s__CAG-103 sp900757655	no	no	none
ntk_neurogranin	2207_bin58		var_biomarker ~ var_mb	0.0409486	0.0415316	0.985963	0.324151	92.7	0	1670037	d__Bacteria	p__Bacillota	c__Bacilli	o__RF39	f__UBA660	g__Scybalousia	s__Scybalousia sp900543675	no	no	none
ntk_neurogranin	2207_bin58		var_biomarker ~ sex	-0.139329	0.104932	-1.3278	0.184243	92.7	0	1670037	d__Bacteria	p__Bacillota	c__Bacilli	o__RF39	f__UBA660	g__Scybalousia	s__Scybalousia sp900543675	no	no	none
ntk_neurogranin	2207_bin58		var_biomarker ~ var_mb_by_sex	-0.0144845	0.0742676	-0.195031	0.845369	92.7	0	1670037	d__Bacteria	p__Bacillota	c__Bacilli	o__RF39	f__UBA660	g__Scybalousia	s__Scybalousia sp900543675	no	no	none
ntk_neurogranin	2207_bin58		var_biomarker ~ dx	0.116793	0.10078	1.1589	0.246499	92.7	0	1670037	d__Bacteria	p__Bacillota	c__Bacilli	o__RF39	f__UBA660	g__Scybalousia	s__Scybalousia sp900543675	no	no	none
ntk_neurogranin	2207_bin58		var_biomarker ~ mars_age	0.00996094	0.00561221	1.77487	0.0759193	92.7	0	1670037	d__Bacteria	p__Bacillota	c__Bacilli	o__RF39	f__UBA660	g__Scybalousia	s__Scybalousia sp900543675	no	no	none
ntk_neurogranin	2207_bin58		var_biomarker ~ apoe4	0.0920253	0.0730181	1.26031	0.207558	92.7	0	1670037	d__Bacteria	p__Bacillota	c__Bacilli	o__RF39	f__UBA660	g__Scybalousia	s__Scybalousia sp900543675	no	no	none
ntk_neurogranin	2207_bin58		var_biomarker ~ ntk_table	0.146141	0.075183	1.9438	0.0519192	92.7	0	1670037	d__Bacteria	p__Bacillota	c__Bacilli	o__RF39	f__UBA660	g__Scybalousia	s__Scybalousia sp900543675	no	no	none
ntk_neurogranin	2207_bin58		var_biomarker ~ bristol_type_1_7	-0.0327296	0.0359914	-0.909373	0.363153	92.7	0	1670037	d__Bacteria	p__Bacillota	c__Bacilli	o__RF39	f__UBA660	g__Scybalousia	s__Scybalousia sp900543675	no	no	none
ntk_neurogranin	2207_bin65		var_biomarker ~ var_mb	0.0509846	0.059595	0.855518	0.392264	98.53	0.31	3871883	d__Bacteria	p__Bacteroidota	c__Bacteroidia	o__Bacteroidales	f__Bacteroidaceae	g__Paraprevotella	s__Paraprevotella clara	yes	no	propionate
ntk_neurogranin	2207_bin65		var_biomarker ~ sex	-0.191089	0.297148	-0.643077	0.520174	98.53	0.31	3871883	d__Bacteria	p__Bacteroidota	c__Bacteroidia	o__Bacteroidales	f__Bacteroidaceae	g__Paraprevotella	s__Paraprevotella clara	yes	no	propionate
ntk_neurogranin	2207_bin65		var_biomarker ~ var_mb_by_sex	0.0138664	0.0788118	0.175943	0.860339	98.53	0.31	3871883	d__Bacteria	p__Bacteroidota	c__Bacteroidia	o__Bacteroidales	f__Bacteroidaceae	g__Paraprevotella	s__Paraprevotella clara	yes	no	propionate
ntk_neurogranin	2207_bin65		var_biomarker ~ dx	0.135922	0.101943	1.33331	0.182431	98.53	0.31	3871883	d__Bacteria	p__Bacteroidota	c__Bacteroidia	o__Bacteroidales	f__Bacteroidaceae	g__Paraprevotella	s__Paraprevotella clara	yes	no	propionate
ntk_neurogranin	2207_bin65		var_biomarker ~ mars_age	0.0108256	0.005766	1.87749	0.0604516	98.53	0.31	3871883	d__Bacteria	p__Bacteroidota	c__Bacteroidia	o__Bacteroidales	f__Bacteroidaceae	g__Paraprevotella	s__Paraprevotella clara	yes	no	propionate
ntk_neurogranin	2207_bin65		var_biomarker ~ apoe4	0.0764797	0.0726109	1.05328	0.292212	98.53	0.31	3871883	d__Bacteria	p__Bacteroidota	c__Bacteroidia	o__Bacteroidales	f__Bacteroidaceae	g__Paraprevotella	s__Paraprevotella clara	yes	no	propionate
ntk_neurogranin	2207_bin65		var_biomarker ~ ntk_table	0.13891	0.0741787	1.87264	0.061118	98.53	0.31	3871883	d__Bacteria	p__Bacteroidota	c__Bacteroidia	o__Bacteroidales	f__Bacteroidaceae	g__Paraprevotella	s__Paraprevotella clara	yes	no	propionate
ntk_neurogranin	2207_bin65		var_biomarker ~ bristol_type_1_7	-0.0479537	0.0379001	-1.26527	0.205776	98.53	0.31	3871883	d__Bacteria	p__Bacteroidota	c__Bacteroidia	o__Bacteroidales	f__Bacteroidaceae	g__Paraprevotella	s__Paraprevotella clara	yes	no	propionate
ntk_neurogranin	2207_bin92		var_biomarker ~ var_mb	-0.13963	0.0635888	-2.19583	0.0281042	94.41	1.23	2109562	d__Bacteria	p__Bacillota_A	c__Clostridia	o__Oscillospirales	f__CAG-272	g__UMGS1312	s__UMGS1312 sp934446065	no	no	none
ntk_neurogranin	2207_bin92		var_biomarker ~ sex	-0.034954	0.0721815	-0.484252	0.628207	94.41	1.23	2109562	d__Bacteria	p__Bacillota_A	c__Clostridia	o__Oscillospirales	f__CAG-272	g__UMGS1312	s__UMGS1312 sp934446065	no	no	none
ntk_neurogranin	2207_bin92		var_biomarker ~ var_mb_by_sex	0.250678	0.0844582	2.96807	0.00299675	94.41	1.23	2109562	d__Bacteria	p__Bacillota_A	c__Clostridia	o__Oscillospirales	f__CAG-272	g__UMGS1312	s__UMGS1312 sp934446065	no	no	none
ntk_neurogranin	2207_bin92		var_biomarker ~ dx	0.146108	0.100929	1.44764	0.147718	94.41	1.23	2109562	d__Bacteria	p__Bacillota_A	c__Clostridia	o__Oscillospirales	f__CAG-272	g__UMGS1312	s__UMGS1312 sp934446065	no	no	none
ntk_neurogranin	2207_bin92		var_biomarker ~ mars_age	0.00861476	0.00577153	1.49263	0.135534	94.41	1.23	2109562	d__Bacteria	p__Bacillota_A	c__Clostridia	o__Oscillospirales	f__CAG-272	g__UMGS1312	s__UMGS1312 sp934446065	no	no	none
ntk_neurogranin	2207_bin92		var_biomarker ~ apoe4	0.0917221	0.0716258	1.28057	0.200343	94.41	1.23	2109562	d__Bacteria	p__Bacillota_A	c__Clostridia	o__Oscillospirales	f__CAG-272	g__UMGS1312	s__UMGS1312 sp934446065	no	no	none
ntk_neurogranin	2207_bin92		var_biomarker ~ ntk_table	0.125581	0.072018	1.74374	0.0812038	94.41	1.23	2109562	d__Bacteria	p__Bacillota_A	c__Clostridia	o__Oscillospirales	f__CAG-272	g__UMGS1312	s__UMGS1312 sp934446065	no	no	none
ntk_neurogranin	2207_bin92		var_biomarker ~ bristol_type_1_7	-0.0333962	0.0349231	-0.956278	0.338932	94.41	1.23	2109562	d__Bacteria	p__Bacillota_A	c__Clostridia	o__Oscillospirales	f__CAG-272	g__UMGS1312	s__UMGS1312 sp934446065	no	no	none
ntk_neurogranin	2208_bin40		var_biomarker ~ var_mb	-0.017591	0.0362228	-0.485634	0.627227	98.86	0	4007814	d__Bacteria	p__Bacteroidota	c__Bacteroidia	o__Bacteroidales	f__Bacteroidaceae	g__Bacteroides	s__Bacteroides clarus	yes	no	propionate
ntk_neurogranin	2208_bin40		var_biomarker ~ sex	-0.141631	0.0758406	-1.86748	0.0618349	98.86	0	4007814	d__Bacteria	p__Bacteroidota	c__Bacteroidia	o__Bacteroidales	f__Bacteroidaceae	g__Bacteroides	s__Bacteroides clarus	yes	no	propionate
ntk_neurogranin	2208_bin40		var_biomarker ~ var_mb_by_sex	-0.0378947	0.0526943	-0.719142	0.472053	98.86	0	4007814	d__Bacteria	p__Bacteroidota	c__Bacteroidia	o__Bacteroidales	f__Bacteroidaceae	g__Bacteroides	s__Bacteroides clarus	yes	no	propionate
ntk_neurogranin	2208_bin40		var_biomarker ~ dx	0.115634	0.0932173	1.24048	0.2148	98.86	0	4007814	d__Bacteria	p__Bacteroidota	c__Bacteroidia	o__Bacteroidales	f__Bacteroidaceae	g__Bacteroides	s__Bacteroides clarus	yes	no	propionate
ntk_neurogranin	2208_bin40		var_biomarker ~ mars_age	0.00997618	0.0054659	1.82517	0.0679759	98.86	0	4007814	d__Bacteria	p__Bacteroidota	c__Bacteroidia	o__Bacteroidales	f__Bacteroidaceae	g__Bacteroides	s__Bacteroides clarus	yes	no	propionate
ntk_neurogranin	2208_bin40		var_biomarker ~ apoe4	0.0886022	0.0733084	1.20862	0.226808	98.86	0	4007814	d__Bacteria	p__Bacteroidota	c__Bacteroidia	o__Bacteroidales	f__Bacteroidaceae	g__Bacteroides	s__Bacteroides clarus	yes	no	propionate
ntk_neurogranin	2208_bin40		var_biomarker ~ ntk_table	0.131308	0.0720516	1.82242	0.0683917	98.86	0	4007814	d__Bacteria	p__Bacteroidota	c__Bacteroidia	o__Bacteroidales	f__Bacteroidaceae	g__Bacteroides	s__Bacteroides clarus	yes	no	propionate
ntk_neurogranin	2208_bin40		var_biomarker ~ bristol_type_1_7	-0.0355179	0.0376381	-0.943668	0.345339	98.86	0	4007814	d__Bacteria	p__Bacteroidota	c__Bacteroidia	o__Bacteroidales	f__Bacteroidaceae	g__Bacteroides	s__Bacteroides clarus	yes	no	propionate
ntk_neurogranin	2209_bin1		var_biomarker ~ var_mb	-0.0125194	0.0389372	-0.321527	0.747811	98.73	0	2725775	d__Bacteria	p__Bacillota_A	c__Clostridia	o__Lachnospirales	f__Lachnospiraceae	g__Copromonas	s__Copromonas sp900066535	no	yes	butyrate
ntk_neurogranin	2209_bin1		var_biomarker ~ sex	-0.0975934	0.078421	-1.24448	0.213323	98.73	0	2725775	d__Bacteria	p__Bacillota_A	c__Clostridia	o__Lachnospirales	f__Lachnospiraceae	g__Copromonas	s__Copromonas sp900066535	no	yes	butyrate
ntk_neurogranin	2209_bin1		var_biomarker ~ var_mb_by_sex	-0.0337612	0.0501574	-0.673105	0.50088	98.73	0	2725775	d__Bacteria	p__Bacillota_A	c__Clostridia	o__Lachnospirales	f__Lachnospiraceae	g__Copromonas	s__Copromonas sp900066535	no	yes	butyrate
ntk_neurogranin	2209_bin1		var_biomarker ~ dx	0.147168	0.0938981	1.56731	0.117042	98.73	0	2725775	d__Bacteria	p__Bacillota_A	c__Clostridia	o__Lachnospirales	f__Lachnospiraceae	g__Copromonas	s__Copromonas sp900066535	no	yes	butyrate
ntk_neurogranin	2209_bin1		var_biomarker ~ mars_age	0.00837522	0.00619311	1.35235	0.176265	98.73	0	2725775	d__Bacteria	p__Bacillota_A	c__Clostridia	o__Lachnospirales	f__Lachnospiraceae	g__Copromonas	s__Copromonas sp900066535	no	yes	butyrate
ntk_neurogranin	2209_bin1		var_biomarker ~ apoe4	0.0829383	0.0723588	1.14621	0.251709	98.73	0	2725775	d__Bacteria	p__Bacillota_A	c__Clostridia	o__Lachnospirales	f__Lachnospiraceae	g__Copromonas	s__Copromonas sp900066535	no	yes	butyrate
ntk_neurogranin	2209_bin1		var_biomarker ~ ntk_table	0.127283	0.0717199	1.77472	0.0759434	98.73	0	2725775	d__Bacteria	p__Bacillota_A	c__Clostridia	o__Lachnospirales	f__Lachnospiraceae	g__Copromonas	s__Copromonas sp900066535	no	yes	butyrate
ntk_neurogranin	2209_bin1		var_biomarker ~ bristol_type_1_7	-0.024867	0.0433504	-0.573627	0.56622	98.73	0	2725775	d__Bacteria	p__Bacillota_A	c__Clostridia	o__Lachnospirales	f__Lachnospiraceae	g__Copromonas	s__Copromonas sp900066535	no	yes	butyrate
ntk_neurogranin	2209_bin71		var_biomarker ~ var_mb	-0.0131013	0.0154358	-0.84876	0.396015	98.73	0	1902006	d__Bacteria	p__Pseudomonadota	c__Gammaproteobacteria	o__Burkholderiales	f__Burkholderiaceae_A	g__Parasutterella	s__Parasutterella gallistercoris	no	no	none
ntk_neurogranin	2209_bin71		var_biomarker ~ sex	-0.115368	0.0698403	-1.65188	0.0985585	98.73	0	1902006	d__Bacteria	p__Pseudomonadota	c__Gammaproteobacteria	o__Burkholderiales	f__Burkholderiaceae_A	g__Parasutterella	s__Parasutterella gallistercoris	no	no	none
ntk_neurogranin	2209_bin71		var_biomarker ~ var_mb_by_sex	0.00577816	0.0210631	0.274326	0.783834	98.73	0	1902006	d__Bacteria	p__Pseudomonadota	c__Gammaproteobacteria	o__Burkholderiales	f__Burkholderiaceae_A	g__Parasutterella	s__Parasutterella gallistercoris	no	no	none
ntk_neurogranin	2209_bin71		var_biomarker ~ dx	0.139876	0.105654	1.3239	0.185536	98.73	0	1902006	d__Bacteria	p__Pseudomonadota	c__Gammaproteobacteria	o__Burkholderiales	f__Burkholderiaceae_A	g__Parasutterella	s__Parasutterella gallistercoris	no	no	none
ntk_neurogranin	2209_bin71		var_biomarker ~ mars_age	0.00929932	0.00567108	1.63978	0.101051	98.73	0	1902006	d__Bacteria	p__Pseudomonadota	c__Gammaproteobacteria	o__Burkholderiales	f__Burkholderiaceae_A	g__Parasutterella	s__Parasutterella gallistercoris	no	no	none
ntk_neurogranin	2209_bin71		var_biomarker ~ apoe4	0.0835261	0.0714896	1.16837	0.242659	98.73	0	1902006	d__Bacteria	p__Pseudomonadota	c__Gammaproteobacteria	o__Burkholderiales	f__Burkholderiaceae_A	g__Parasutterella	s__Parasutterella gallistercoris	no	no	none
ntk_neurogranin	2209_bin71		var_biomarker ~ ntk_table	0.123903	0.0751525	1.64869	0.0992119	98.73	0	1902006	d__Bacteria	p__Pseudomonadota	c__Gammaproteobacteria	o__Burkholderiales	f__Burkholderiaceae_A	g__Parasutterella	s__Parasutterella gallistercoris	no	no	none
ntk_neurogranin	2209_bin71		var_biomarker ~ bristol_type_1_7	-0.0352665	0.0368184	-0.957849	0.338139	98.73	0	1902006	d__Bacteria	p__Pseudomonadota	c__Gammaproteobacteria	o__Burkholderiales	f__Burkholderiaceae_A	g__Parasutterella	s__Parasutterella gallistercoris	no	no	none
ntk_neurogranin	2210_bin4		var_biomarker ~ var_mb	-0.00868031	0.0370009	-0.234598	0.814521	94.36	0.24	1969175	d__Bacteria	p__Bacillota_A	c__Clostridia	o__Lachnospirales	f__Lachnospiraceae	g__Agathobacter	s__Agathobacter rectalis	no	no	none
ntk_neurogranin	2210_bin4		var_biomarker ~ sex	0.0322701	0.189746	0.17007	0.864955	94.36	0.24	1969175	d__Bacteria	p__Bacillota_A	c__Clostridia	o__Lachnospirales	f__Lachnospiraceae	g__Agathobacter	s__Agathobacter rectalis	no	no	none
ntk_neurogranin	2210_bin4		var_biomarker ~ var_mb_by_sex	-0.0528048	0.0608908	-0.867205	0.38583	94.36	0.24	1969175	d__Bacteria	p__Bacillota_A	c__Clostridia	o__Lachnospirales	f__Lachnospiraceae	g__Agathobacter	s__Agathobacter rectalis	no	no	none
ntk_neurogranin	2210_bin4		var_biomarker ~ dx	0.103146	0.10674	0.966331	0.333879	94.36	0.24	1969175	d__Bacteria	p__Bacillota_A	c__Clostridia	o__Lachnospirales	f__Lachnospiraceae	g__Agathobacter	s__Agathobacter rectalis	no	no	none
ntk_neurogranin	2210_bin4		var_biomarker ~ mars_age	0.00969242	0.0055101	1.75903	0.0785731	94.36	0.24	1969175	d__Bacteria	p__Bacillota_A	c__Clostridia	o__Lachnospirales	f__Lachnospiraceae	g__Agathobacter	s__Agathobacter rectalis	no	no	none
ntk_neurogranin	2210_bin4		var_biomarker ~ apoe4	0.095234	0.0769005	1.2384	0.215566	94.36	0.24	1969175	d__Bacteria	p__Bacillota_A	c__Clostridia	o__Lachnospirales	f__Lachnospiraceae	g__Agathobacter	s__Agathobacter rectalis	no	no	none
ntk_neurogranin	2210_bin4		var_biomarker ~ ntk_table	0.136601	0.0740928	1.84365	0.0652342	94.36	0.24	1969175	d__Bacteria	p__Bacillota_A	c__Clostridia	o__Lachnospirales	f__Lachnospiraceae	g__Agathobacter	s__Agathobacter rectalis	no	no	none
ntk_neurogranin	2210_bin4		var_biomarker ~ bristol_type_1_7	-0.0364874	0.0367396	-0.993137	0.320643	94.36	0.24	1969175	d__Bacteria	p__Bacillota_A	c__Clostridia	o__Lachnospirales	f__Lachnospiraceae	g__Agathobacter	s__Agathobacter rectalis	no	no	none
ntk_neurogranin	2210_bin41		var_biomarker ~ var_mb	0.0316041	0.0247461	1.27714	0.201554	96.3	0	2601625	d__Bacteria	p__Bacteroidota	c__Bacteroidia	o__Bacteroidales	f__Bacteroidaceae	g__Prevotella	s__Prevotella sp000434975	no	no	none
ntk_neurogranin	2210_bin41		var_biomarker ~ sex	-0.148644	0.0916972	-1.62103	0.105011	96.3	0	2601625	d__Bacteria	p__Bacteroidota	c__Bacteroidia	o__Bacteroidales	f__Bacteroidaceae	g__Prevotella	s__Prevotella sp000434975	no	no	none
ntk_neurogranin	2210_bin41		var_biomarker ~ var_mb_by_sex	-0.00847767	0.0319924	-0.26499	0.791017	96.3	0	2601625	d__Bacteria	p__Bacteroidota	c__Bacteroidia	o__Bacteroidales	f__Bacteroidaceae	g__Prevotella	s__Prevotella sp000434975	no	no	none
ntk_neurogranin	2210_bin41		var_biomarker ~ dx	0.113741	0.0999975	1.13743	0.255357	96.3	0	2601625	d__Bacteria	p__Bacteroidota	c__Bacteroidia	o__Bacteroidales	f__Bacteroidaceae	g__Prevotella	s__Prevotella sp000434975	no	no	none
ntk_neurogranin	2210_bin41		var_biomarker ~ mars_age	0.0113427	0.00557773	2.03357	0.0419948	96.3	0	2601625	d__Bacteria	p__Bacteroidota	c__Bacteroidia	o__Bacteroidales	f__Bacteroidaceae	g__Prevotella	s__Prevotella sp000434975	no	no	none
ntk_neurogranin	2210_bin41		var_biomarker ~ apoe4	0.107628	0.0738898	1.4566	0.145227	96.3	0	2601625	d__Bacteria	p__Bacteroidota	c__Bacteroidia	o__Bacteroidales	f__Bacteroidaceae	g__Prevotella	s__Prevotella sp000434975	no	no	none
ntk_neurogranin	2210_bin41		var_biomarker ~ ntk_table	0.144214	0.0730036	1.97544	0.0482182	96.3	0	2601625	d__Bacteria	p__Bacteroidota	c__Bacteroidia	o__Bacteroidales	f__Bacteroidaceae	g__Prevotella	s__Prevotella sp000434975	no	no	none
ntk_neurogranin	2210_bin41		var_biomarker ~ bristol_type_1_7	-0.047724	0.0375901	-1.26959	0.204231	96.3	0	2601625	d__Bacteria	p__Bacteroidota	c__Bacteroidia	o__Bacteroidales	f__Bacteroidaceae	g__Prevotella	s__Prevotella sp000434975	no	no	none
ntk_neurogranin	2210_bin66		var_biomarker ~ var_mb	-0.0374106	0.0488475	-0.765866	0.443756	97.98	0.81	1965417	d__Bacteria	p__Actinomycetota	c__Coriobacteriia	o__Coriobacteriales	f__Coriobacteriaceae	g__Collinsella	s__	no	no	none
ntk_neurogranin	2210_bin66		var_biomarker ~ sex	-0.0880968	0.0801523	-1.09912	0.271717	97.98	0.81	1965417	d__Bacteria	p__Actinomycetota	c__Coriobacteriia	o__Coriobacteriales	f__Coriobacteriaceae	g__Collinsella	s__	no	no	none
ntk_neurogranin	2210_bin66		var_biomarker ~ var_mb_by_sex	-0.0283886	0.0636716	-0.44586	0.655699	97.98	0.81	1965417	d__Bacteria	p__Actinomycetota	c__Coriobacteriia	o__Coriobacteriales	f__Coriobacteriaceae	g__Collinsella	s__	no	no	none
ntk_neurogranin	2210_bin66		var_biomarker ~ dx	0.0994777	0.106375	0.935161	0.349705	97.98	0.81	1965417	d__Bacteria	p__Actinomycetota	c__Coriobacteriia	o__Coriobacteriales	f__Coriobacteriaceae	g__Collinsella	s__	no	no	none
ntk_neurogranin	2210_bin66		var_biomarker ~ mars_age	0.00979061	0.00560377	1.74715	0.0806118	97.98	0.81	1965417	d__Bacteria	p__Actinomycetota	c__Coriobacteriia	o__Coriobacteriales	f__Coriobacteriaceae	g__Collinsella	s__	no	no	none
ntk_neurogranin	2210_bin66		var_biomarker ~ apoe4	0.092994	0.0715875	1.29903	0.193935	97.98	0.81	1965417	d__Bacteria	p__Actinomycetota	c__Coriobacteriia	o__Coriobacteriales	f__Coriobacteriaceae	g__Collinsella	s__	no	no	none
ntk_neurogranin	2210_bin66		var_biomarker ~ ntk_table	0.138817	0.0728205	1.9063	0.0566117	97.98	0.81	1965417	d__Bacteria	p__Actinomycetota	c__Coriobacteriia	o__Coriobacteriales	f__Coriobacteriaceae	g__Collinsella	s__	no	no	none
ntk_neurogranin	2210_bin66		var_biomarker ~ bristol_type_1_7	-0.0422794	0.0377857	-1.11893	0.263171	97.98	0.81	1965417	d__Bacteria	p__Actinomycetota	c__Coriobacteriia	o__Coriobacteriales	f__Coriobacteriaceae	g__Collinsella	s__	no	no	none
ntk_neurogranin	2211_bin33		var_biomarker ~ var_mb	0.0201718	0.0371256	0.54334	0.586896	92.42	4.49	1287377	d__Bacteria	p__Bacillota	c__Bacilli	o__RF39	f__UBA660	g__CAG-302	s__CAG-302 sp934162325	no	no	none
ntk_neurogranin	2211_bin33		var_biomarker ~ sex	-0.0630292	0.100551	-0.62684	0.530764	92.42	4.49	1287377	d__Bacteria	p__Bacillota	c__Bacilli	o__RF39	f__UBA660	g__CAG-302	s__CAG-302 sp934162325	no	no	none
ntk_neurogranin	2211_bin33		var_biomarker ~ var_mb_by_sex	0.0378525	0.0520759	0.72687	0.467305	92.42	4.49	1287377	d__Bacteria	p__Bacillota	c__Bacilli	o__RF39	f__UBA660	g__CAG-302	s__CAG-302 sp934162325	no	no	none
ntk_neurogranin	2211_bin33		var_biomarker ~ dx	0.14076	0.107967	1.30374	0.192323	92.42	4.49	1287377	d__Bacteria	p__Bacillota	c__Bacilli	o__RF39	f__UBA660	g__CAG-302	s__CAG-302 sp934162325	no	no	none
ntk_neurogranin	2211_bin33		var_biomarker ~ mars_age	0.00876064	0.00586281	1.49427	0.135104	92.42	4.49	1287377	d__Bacteria	p__Bacillota	c__Bacilli	o__RF39	f__UBA660	g__CAG-302	s__CAG-302 sp934162325	no	no	none
ntk_neurogranin	2211_bin33		var_biomarker ~ apoe4	0.0761424	0.0730296	1.04262	0.297122	92.42	4.49	1287377	d__Bacteria	p__Bacillota	c__Bacilli	o__RF39	f__UBA660	g__CAG-302	s__CAG-302 sp934162325	no	no	none
ntk_neurogranin	2211_bin33		var_biomarker ~ ntk_table	0.116522	0.0718015	1.62284	0.104624	92.42	4.49	1287377	d__Bacteria	p__Bacillota	c__Bacilli	o__RF39	f__UBA660	g__CAG-302	s__CAG-302 sp934162325	no	no	none
ntk_neurogranin	2211_bin33		var_biomarker ~ bristol_type_1_7	-0.0435742	0.0386514	-1.12737	0.259588	92.42	4.49	1287377	d__Bacteria	p__Bacillota	c__Bacilli	o__RF39	f__UBA660	g__CAG-302	s__CAG-302 sp934162325	no	no	none
ntk_neurogranin	2211_bin43		var_biomarker ~ var_mb	0.0172994	0.0132146	1.30911	0.190495	98.66	0	2641783	d__Bacteria	p__Bacillota_A	c__Clostridia	o__Lachnospirales	f__Lachnospiraceae	g__Wujia	s__Wujia chipingensis	no	no	none
ntk_neurogranin	2211_bin43		var_biomarker ~ sex	-0.105583	0.0737297	-1.43202	0.152138	98.66	0	2641783	d__Bacteria	p__Bacillota_A	c__Clostridia	o__Lachnospirales	f__Lachnospiraceae	g__Wujia	s__Wujia chipingensis	no	no	none
ntk_neurogranin	2211_bin43		var_biomarker ~ var_mb_by_sex	0.0155995	0.027663	0.563914	0.572813	98.66	0	2641783	d__Bacteria	p__Bacillota_A	c__Clostridia	o__Lachnospirales	f__Lachnospiraceae	g__Wujia	s__Wujia chipingensis	no	no	none
ntk_neurogranin	2211_bin43		var_biomarker ~ dx	0.159577	0.102387	1.55856	0.1191	98.66	0	2641783	d__Bacteria	p__Bacillota_A	c__Clostridia	o__Lachnospirales	f__Lachnospiraceae	g__Wujia	s__Wujia chipingensis	no	no	none
ntk_neurogranin	2211_bin43		var_biomarker ~ mars_age	0.00964404	0.00538959	1.78938	0.0735529	98.66	0	2641783	d__Bacteria	p__Bacillota_A	c__Clostridia	o__Lachnospirales	f__Lachnospiraceae	g__Wujia	s__Wujia chipingensis	no	no	none
ntk_neurogranin	2211_bin43		var_biomarker ~ apoe4	0.0735482	0.06963	1.05627	0.290844	98.66	0	2641783	d__Bacteria	p__Bacillota_A	c__Clostridia	o__Lachnospirales	f__Lachnospiraceae	g__Wujia	s__Wujia chipingensis	no	no	none
ntk_neurogranin	2211_bin43		var_biomarker ~ ntk_table	0.153487	0.0716967	2.14078	0.0322918	98.66	0	2641783	d__Bacteria	p__Bacillota_A	c__Clostridia	o__Lachnospirales	f__Lachnospiraceae	g__Wujia	s__Wujia chipingensis	no	no	none
ntk_neurogranin	2211_bin43		var_biomarker ~ bristol_type_1_7	-0.0452283	0.0358365	-1.26207	0.206922	98.66	0	2641783	d__Bacteria	p__Bacillota_A	c__Clostridia	o__Lachnospirales	f__Lachnospiraceae	g__Wujia	s__Wujia chipingensis	no	no	none
ntk_neurogranin	2211_bin48		var_biomarker ~ var_mb	-0.0031551	0.0305761	-0.103188	0.917813	91.13	1.61	1917596	d__Bacteria	p__Actinomycetota	c__Coriobacteriia	o__Coriobacteriales	f__Coriobacteriaceae	g__Collinsella	s__	no	no	none
ntk_neurogranin	2211_bin48		var_biomarker ~ sex	-0.120861	0.0689896	-1.75187	0.0797956	91.13	1.61	1917596	d__Bacteria	p__Actinomycetota	c__Coriobacteriia	o__Coriobacteriales	f__Coriobacteriaceae	g__Collinsella	s__	no	no	none
ntk_neurogranin	2211_bin48		var_biomarker ~ var_mb_by_sex	-0.0523914	0.0438972	-1.1935	0.232673	91.13	1.61	1917596	d__Bacteria	p__Actinomycetota	c__Coriobacteriia	o__Coriobacteriales	f__Coriobacteriaceae	g__Collinsella	s__	no	no	none
ntk_neurogranin	2211_bin48		var_biomarker ~ dx	0.0831648	0.115075	0.722701	0.469864	91.13	1.61	1917596	d__Bacteria	p__Actinomycetota	c__Coriobacteriia	o__Coriobacteriales	f__Coriobacteriaceae	g__Collinsella	s__	no	no	none
ntk_neurogranin	2211_bin48		var_biomarker ~ mars_age	0.00995253	0.00561535	1.77238	0.0763313	91.13	1.61	1917596	d__Bacteria	p__Actinomycetota	c__Coriobacteriia	o__Coriobacteriales	f__Coriobacteriaceae	g__Collinsella	s__	no	no	none
ntk_neurogranin	2211_bin48		var_biomarker ~ apoe4	0.0887663	0.0749851	1.18379	0.236498	91.13	1.61	1917596	d__Bacteria	p__Actinomycetota	c__Coriobacteriia	o__Coriobacteriales	f__Coriobacteriaceae	g__Collinsella	s__	no	no	none
ntk_neurogranin	2211_bin48		var_biomarker ~ ntk_table	0.150084	0.0736046	2.03906	0.041444	91.13	1.61	1917596	d__Bacteria	p__Actinomycetota	c__Coriobacteriia	o__Coriobacteriales	f__Coriobacteriaceae	g__Collinsella	s__	no	no	none
ntk_neurogranin	2211_bin48		var_biomarker ~ bristol_type_1_7	-0.0405413	0.0372483	-1.08841	0.276415	91.13	1.61	1917596	d__Bacteria	p__Actinomycetota	c__Coriobacteriia	o__Coriobacteriales	f__Coriobacteriaceae	g__Collinsella	s__	no	no	none
ntk_neurogranin	2212_bin43		var_biomarker ~ var_mb	0.032917	0.0464385	0.70883	0.47843	91.95	0.67	1953154	d__Bacteria	p__Bacillota_A	c__Clostridia	o__Oscillospirales	f__Oscillospiraceae	g__CAG-103	s__CAG-103 sp900543625	no	no	none
ntk_neurogranin	2212_bin43		var_biomarker ~ sex	-0.0918119	0.11941	-0.768878	0.441966	91.95	0.67	1953154	d__Bacteria	p__Bacillota_A	c__Clostridia	o__Oscillospirales	f__Oscillospiraceae	g__CAG-103	s__CAG-103 sp900543625	no	no	none
ntk_neurogranin	2212_bin43		var_biomarker ~ var_mb_by_sex	0.0200117	0.0655235	0.305413	0.760051	91.95	0.67	1953154	d__Bacteria	p__Bacillota_A	c__Clostridia	o__Oscillospirales	f__Oscillospiraceae	g__CAG-103	s__CAG-103 sp900543625	no	no	none
ntk_neurogranin	2212_bin43		var_biomarker ~ dx	0.114603	0.0998234	1.14805	0.250946	91.95	0.67	1953154	d__Bacteria	p__Bacillota_A	c__Clostridia	o__Oscillospirales	f__Oscillospiraceae	g__CAG-103	s__CAG-103 sp900543625	no	no	none
ntk_neurogranin	2212_bin43		var_biomarker ~ mars_age	0.0107129	0.00549915	1.9481	0.0514034	91.95	0.67	1953154	d__Bacteria	p__Bacillota_A	c__Clostridia	o__Oscillospirales	f__Oscillospiraceae	g__CAG-103	s__CAG-103 sp900543625	no	no	none
ntk_neurogranin	2212_bin43		var_biomarker ~ apoe4	0.077977	0.0708684	1.10031	0.271199	91.95	0.67	1953154	d__Bacteria	p__Bacillota_A	c__Clostridia	o__Oscillospirales	f__Oscillospiraceae	g__CAG-103	s__CAG-103 sp900543625	no	no	none
ntk_neurogranin	2212_bin43		var_biomarker ~ ntk_table	0.135945	0.0730918	1.85992	0.0628971	91.95	0.67	1953154	d__Bacteria	p__Bacillota_A	c__Clostridia	o__Oscillospirales	f__Oscillospiraceae	g__CAG-103	s__CAG-103 sp900543625	no	no	none
ntk_neurogranin	2212_bin43		var_biomarker ~ bristol_type_1_7	-0.0396079	0.037056	-1.06886	0.285131	91.95	0.67	1953154	d__Bacteria	p__Bacillota_A	c__Clostridia	o__Oscillospirales	f__Oscillospiraceae	g__CAG-103	s__CAG-103 sp900543625	no	no	none
ntk_neurogranin	2212_bin76		var_biomarker ~ var_mb	0.0424721	0.0452479	0.938654	0.347908	93.2	0	2016517	d__Bacteria	p__Bacillota_A	c__Clostridia	o__Oscillospirales	f__Ruminococcaceae	g__Gemmiger	s__Gemmiger sp900540595	no	no	none
ntk_neurogranin	2212_bin76		var_biomarker ~ sex	-0.202934	0.0939892	-2.15912	0.0308412	93.2	0	2016517	d__Bacteria	p__Bacillota_A	c__Clostridia	o__Oscillospirales	f__Ruminococcaceae	g__Gemmiger	s__Gemmiger sp900540595	no	no	none
ntk_neurogranin	2212_bin76		var_biomarker ~ var_mb_by_sex	-0.08482	0.0564719	-1.50199	0.133101	93.2	0	2016517	d__Bacteria	p__Bacillota_A	c__Clostridia	o__Oscillospirales	f__Ruminococcaceae	g__Gemmiger	s__Gemmiger sp900540595	no	no	none
ntk_neurogranin	2212_bin76		var_biomarker ~ dx	0.118936	0.0945092	1.25846	0.208224	93.2	0	2016517	d__Bacteria	p__Bacillota_A	c__Clostridia	o__Oscillospirales	f__Ruminococcaceae	g__Gemmiger	s__Gemmiger sp900540595	no	no	none
ntk_neurogranin	2212_bin76		var_biomarker ~ mars_age	0.0106781	0.00563088	1.89635	0.0579133	93.2	0	2016517	d__Bacteria	p__Bacillota_A	c__Clostridia	o__Oscillospirales	f__Ruminococcaceae	g__Gemmiger	s__Gemmiger sp900540595	no	no	none
ntk_neurogranin	2212_bin76		var_biomarker ~ apoe4	0.070995	0.0727675	0.975642	0.329242	93.2	0	2016517	d__Bacteria	p__Bacillota_A	c__Clostridia	o__Oscillospirales	f__Ruminococcaceae	g__Gemmiger	s__Gemmiger sp900540595	no	no	none
ntk_neurogranin	2212_bin76		var_biomarker ~ ntk_table	0.127226	0.074083	1.71734	0.0859172	93.2	0	2016517	d__Bacteria	p__Bacillota_A	c__Clostridia	o__Oscillospirales	f__Ruminococcaceae	g__Gemmiger	s__Gemmiger sp900540595	no	no	none
ntk_neurogranin	2212_bin76		var_biomarker ~ bristol_type_1_7	-0.0364651	0.0377236	-0.96664	0.333724	93.2	0	2016517	d__Bacteria	p__Bacillota_A	c__Clostridia	o__Oscillospirales	f__Ruminococcaceae	g__Gemmiger	s__Gemmiger sp900540595	no	no	none
ntk_neurogranin	2212_bin85		var_biomarker ~ var_mb	-0.010784	0.0163102	-0.661182	0.508496	92.42	2.25	1242758	d__Bacteria	p__Bacillota	c__Bacilli	o__RF39	f__UBA660	g__CAG-302	s__CAG-302 sp934162325	no	no	none
ntk_neurogranin	2212_bin85		var_biomarker ~ sex	-0.0693919	0.117554	-0.590299	0.55499	92.42	2.25	1242758	d__Bacteria	p__Bacillota	c__Bacilli	o__RF39	f__UBA660	g__CAG-302	s__CAG-302 sp934162325	no	no	none
ntk_neurogranin	2212_bin85		var_biomarker ~ var_mb_by_sex	0.0101705	0.0212556	0.478486	0.632304	92.42	2.25	1242758	d__Bacteria	p__Bacillota	c__Bacilli	o__RF39	f__UBA660	g__CAG-302	s__CAG-302 sp934162325	no	no	none
ntk_neurogranin	2212_bin85		var_biomarker ~ dx	0.112082	0.0987908	1.13454	0.256569	92.42	2.25	1242758	d__Bacteria	p__Bacillota	c__Bacilli	o__RF39	f__UBA660	g__CAG-302	s__CAG-302 sp934162325	no	no	none
ntk_neurogranin	2212_bin85		var_biomarker ~ mars_age	0.0103188	0.00546476	1.88824	0.058994	92.42	2.25	1242758	d__Bacteria	p__Bacillota	c__Bacilli	o__RF39	f__UBA660	g__CAG-302	s__CAG-302 sp934162325	no	no	none
ntk_neurogranin	2212_bin85		var_biomarker ~ apoe4	0.0861455	0.0720873	1.19502	0.232081	92.42	2.25	1242758	d__Bacteria	p__Bacillota	c__Bacilli	o__RF39	f__UBA660	g__CAG-302	s__CAG-302 sp934162325	no	no	none
ntk_neurogranin	2212_bin85		var_biomarker ~ ntk_table	0.138038	0.0757541	1.82219	0.0684261	92.42	2.25	1242758	d__Bacteria	p__Bacillota	c__Bacilli	o__RF39	f__UBA660	g__CAG-302	s__CAG-302 sp934162325	no	no	none
ntk_neurogranin	2212_bin85		var_biomarker ~ bristol_type_1_7	-0.0392156	0.0384298	-1.02045	0.307516	92.42	2.25	1242758	d__Bacteria	p__Bacillota	c__Bacilli	o__RF39	f__UBA660	g__CAG-302	s__CAG-302 sp934162325	no	no	none
ntk_neurogranin	2212_bin93		var_biomarker ~ var_mb	-0.0258014	0.0227674	-1.13326	0.257105	93.55	1.61	1882044	d__Bacteria	p__Actinomycetota	c__Coriobacteriia	o__Coriobacteriales	f__Coriobacteriaceae	g__Collinsella	s__	no	no	none
ntk_neurogranin	2212_bin93		var_biomarker ~ sex	-0.135021	0.0908905	-1.48554	0.137401	93.55	1.61	1882044	d__Bacteria	p__Actinomycetota	c__Coriobacteriia	o__Coriobacteriales	f__Coriobacteriaceae	g__Collinsella	s__	no	no	none
ntk_neurogranin	2212_bin93		var_biomarker ~ var_mb_by_sex	-0.0144172	0.0339856	-0.424215	0.671409	93.55	1.61	1882044	d__Bacteria	p__Actinomycetota	c__Coriobacteriia	o__Coriobacteriales	f__Coriobacteriaceae	g__Collinsella	s__	no	no	none
ntk_neurogranin	2212_bin93		var_biomarker ~ dx	0.111015	0.112474	0.987032	0.323627	93.55	1.61	1882044	d__Bacteria	p__Actinomycetota	c__Coriobacteriia	o__Coriobacteriales	f__Coriobacteriaceae	g__Collinsella	s__	no	no	none
ntk_neurogranin	2212_bin93		var_biomarker ~ mars_age	0.00984987	0.00563608	1.74765	0.0805253	93.55	1.61	1882044	d__Bacteria	p__Actinomycetota	c__Coriobacteriia	o__Coriobacteriales	f__Coriobacteriaceae	g__Collinsella	s__	no	no	none
ntk_neurogranin	2212_bin93		var_biomarker ~ apoe4	0.0931996	0.0720506	1.29353	0.195828	93.55	1.61	1882044	d__Bacteria	p__Actinomycetota	c__Coriobacteriia	o__Coriobacteriales	f__Coriobacteriaceae	g__Collinsella	s__	no	no	none
ntk_neurogranin	2212_bin93		var_biomarker ~ ntk_table	0.137035	0.0724878	1.89046	0.0586966	93.55	1.61	1882044	d__Bacteria	p__Actinomycetota	c__Coriobacteriia	o__Coriobacteriales	f__Coriobacteriaceae	g__Collinsella	s__	no	no	none
ntk_neurogranin	2212_bin93		var_biomarker ~ bristol_type_1_7	-0.044769	0.0375982	-1.19072	0.233763	93.55	1.61	1882044	d__Bacteria	p__Actinomycetota	c__Coriobacteriia	o__Coriobacteriales	f__Coriobacteriaceae	g__Collinsella	s__	no	no	none
ntk_neurogranin	2214_bin30		var_biomarker ~ var_mb	0.0350761	0.0362573	0.967421	0.333334	95.74	0	1753913	d__Bacteria	p__Bacillota_A	c__Clostridia	o__Peptostreptococcales	f__Anaerovoracaceae	g__Fimisoma	s__Fimisoma sp900542295	no	no	none
ntk_neurogranin	2214_bin30		var_biomarker ~ sex	-0.175438	0.114837	-1.52772	0.126582	95.74	0	1753913	d__Bacteria	p__Bacillota_A	c__Clostridia	o__Peptostreptococcales	f__Anaerovoracaceae	g__Fimisoma	s__Fimisoma sp900542295	no	no	none
ntk_neurogranin	2214_bin30		var_biomarker ~ var_mb_by_sex	-0.0347882	0.0611192	-0.569185	0.56923	95.74	0	1753913	d__Bacteria	p__Bacillota_A	c__Clostridia	o__Peptostreptococcales	f__Anaerovoracaceae	g__Fimisoma	s__Fimisoma sp900542295	no	no	none
ntk_neurogranin	2214_bin30		var_biomarker ~ dx	0.112331	0.0988217	1.13671	0.255661	95.74	0	1753913	d__Bacteria	p__Bacillota_A	c__Clostridia	o__Peptostreptococcales	f__Anaerovoracaceae	g__Fimisoma	s__Fimisoma sp900542295	no	no	none
ntk_neurogranin	2214_bin30		var_biomarker ~ mars_age	0.00948983	0.00593162	1.59987	0.109627	95.74	0	1753913	d__Bacteria	p__Bacillota_A	c__Clostridia	o__Peptostreptococcales	f__Anaerovoracaceae	g__Fimisoma	s__Fimisoma sp900542295	no	no	none
ntk_neurogranin	2214_bin30		var_biomarker ~ apoe4	0.0823939	0.0721508	1.14197	0.253467	95.74	0	1753913	d__Bacteria	p__Bacillota_A	c__Clostridia	o__Peptostreptococcales	f__Anaerovoracaceae	g__Fimisoma	s__Fimisoma sp900542295	no	no	none
ntk_neurogranin	2214_bin30		var_biomarker ~ ntk_table	0.132785	0.07285	1.82272	0.0683462	95.74	0	1753913	d__Bacteria	p__Bacillota_A	c__Clostridia	o__Peptostreptococcales	f__Anaerovoracaceae	g__Fimisoma	s__Fimisoma sp900542295	no	no	none
ntk_neurogranin	2214_bin30		var_biomarker ~ bristol_type_1_7	-0.034878	0.0394981	-0.88303	0.37722	95.74	0	1753913	d__Bacteria	p__Bacillota_A	c__Clostridia	o__Peptostreptococcales	f__Anaerovoracaceae	g__Fimisoma	s__Fimisoma sp900542295	no	no	none
ntk_neurogranin	2214_bin33		var_biomarker ~ var_mb	-0.00730278	0.0220435	-0.331289	0.740426	100	0	3407531	d__Bacteria	p__Bacteroidota	c__Bacteroidia	o__Bacteroidales	f__Rikenellaceae	g__Alistipes	s__Alistipes finegoldii	yes	no	propionate
ntk_neurogranin	2214_bin33		var_biomarker ~ sex	-0.111358	0.0750609	-1.48356	0.137925	100	0	3407531	d__Bacteria	p__Bacteroidota	c__Bacteroidia	o__Bacteroidales	f__Rikenellaceae	g__Alistipes	s__Alistipes finegoldii	yes	no	propionate
ntk_neurogranin	2214_bin33		var_biomarker ~ var_mb_by_sex	0.0197922	0.0352848	0.560928	0.574846	100	0	3407531	d__Bacteria	p__Bacteroidota	c__Bacteroidia	o__Bacteroidales	f__Rikenellaceae	g__Alistipes	s__Alistipes finegoldii	yes	no	propionate
ntk_neurogranin	2214_bin33		var_biomarker ~ dx	0.122651	0.0997209	1.22994	0.218718	100	0	3407531	d__Bacteria	p__Bacteroidota	c__Bacteroidia	o__Bacteroidales	f__Rikenellaceae	g__Alistipes	s__Alistipes finegoldii	yes	no	propionate
ntk_neurogranin	2214_bin33		var_biomarker ~ mars_age	0.00986591	0.00560919	1.75888	0.0785974	100	0	3407531	d__Bacteria	p__Bacteroidota	c__Bacteroidia	o__Bacteroidales	f__Rikenellaceae	g__Alistipes	s__Alistipes finegoldii	yes	no	propionate
ntk_neurogranin	2214_bin33		var_biomarker ~ apoe4	0.089713	0.0711657	1.26062	0.207445	100	0	3407531	d__Bacteria	p__Bacteroidota	c__Bacteroidia	o__Bacteroidales	f__Rikenellaceae	g__Alistipes	s__Alistipes finegoldii	yes	no	propionate
ntk_neurogranin	2214_bin33		var_biomarker ~ ntk_table	0.137626	0.0740297	1.85907	0.0630171	100	0	3407531	d__Bacteria	p__Bacteroidota	c__Bacteroidia	o__Bacteroidales	f__Rikenellaceae	g__Alistipes	s__Alistipes finegoldii	yes	no	propionate
ntk_neurogranin	2214_bin33		var_biomarker ~ bristol_type_1_7	-0.038516	0.0378034	-1.01885	0.308274	100	0	3407531	d__Bacteria	p__Bacteroidota	c__Bacteroidia	o__Bacteroidales	f__Rikenellaceae	g__Alistipes	s__Alistipes finegoldii	yes	no	propionate
ntk_neurogranin	2214_bin51		var_biomarker ~ var_mb	-0.0234104	0.0272513	-0.859055	0.39031	97.58	0	2724368	d__Bacteria	p__Bacillota_A	c__Clostridia	o__Lachnospirales	f__Lachnospiraceae	g__Agathobacter	s__Agathobacter rectalis	no	yes	butyrate
ntk_neurogranin	2214_bin51		var_biomarker ~ sex	-0.0878626	0.0975648	-0.900556	0.367824	97.58	0	2724368	d__Bacteria	p__Bacillota_A	c__Clostridia	o__Lachnospirales	f__Lachnospiraceae	g__Agathobacter	s__Agathobacter rectalis	no	yes	butyrate
ntk_neurogranin	2214_bin51		var_biomarker ~ var_mb_by_sex	-0.0156617	0.0465223	-0.33665	0.736381	97.58	0	2724368	d__Bacteria	p__Bacillota_A	c__Clostridia	o__Lachnospirales	f__Lachnospiraceae	g__Agathobacter	s__Agathobacter rectalis	no	yes	butyrate
ntk_neurogranin	2214_bin51		var_biomarker ~ dx	0.10993	0.101791	1.07996	0.280162	97.58	0	2724368	d__Bacteria	p__Bacillota_A	c__Clostridia	o__Lachnospirales	f__Lachnospiraceae	g__Agathobacter	s__Agathobacter rectalis	no	yes	butyrate
ntk_neurogranin	2214_bin51		var_biomarker ~ mars_age	0.00986511	0.00549649	1.7948	0.0726855	97.58	0	2724368	d__Bacteria	p__Bacillota_A	c__Clostridia	o__Lachnospirales	f__Lachnospiraceae	g__Agathobacter	s__Agathobacter rectalis	no	yes	butyrate
ntk_neurogranin	2214_bin51		var_biomarker ~ apoe4	0.100885	0.0761504	1.32481	0.185235	97.58	0	2724368	d__Bacteria	p__Bacillota_A	c__Clostridia	o__Lachnospirales	f__Lachnospiraceae	g__Agathobacter	s__Agathobacter rectalis	no	yes	butyrate
ntk_neurogranin	2214_bin51		var_biomarker ~ ntk_table	0.125715	0.0756569	1.66165	0.0965826	97.58	0	2724368	d__Bacteria	p__Bacillota_A	c__Clostridia	o__Lachnospirales	f__Lachnospiraceae	g__Agathobacter	s__Agathobacter rectalis	no	yes	butyrate
ntk_neurogranin	2214_bin51		var_biomarker ~ bristol_type_1_7	-0.0326339	0.0370347	-0.88117	0.378226	97.58	0	2724368	d__Bacteria	p__Bacillota_A	c__Clostridia	o__Lachnospirales	f__Lachnospiraceae	g__Agathobacter	s__Agathobacter rectalis	no	yes	butyrate
ntk_neurogranin	2214_bin77		var_biomarker ~ var_mb	0.0773542	0.0356279	2.17117	0.0299185	97.26	0	2567939	d__Bacteria	p__Bacillota_A	c__Clostridia	o__Lachnospirales	f__Lachnospiraceae	g__Ventrimonas	s__Ventrimonas sp900538475	no	no	none
ntk_neurogranin	2214_bin77		var_biomarker ~ sex	0.0976088	0.107055	0.91176	0.361895	97.26	0	2567939	d__Bacteria	p__Bacillota_A	c__Clostridia	o__Lachnospirales	f__Lachnospiraceae	g__Ventrimonas	s__Ventrimonas sp900538475	no	no	none
ntk_neurogranin	2214_bin77		var_biomarker ~ var_mb_by_sex	-0.144165	0.0458672	-3.14309	0.00167176	97.26	0	2567939	d__Bacteria	p__Bacillota_A	c__Clostridia	o__Lachnospirales	f__Lachnospiraceae	g__Ventrimonas	s__Ventrimonas sp900538475	no	no	none
ntk_neurogranin	2214_bin77		var_biomarker ~ dx	0.132055	0.0985141	1.34047	0.180093	97.26	0	2567939	d__Bacteria	p__Bacillota_A	c__Clostridia	o__Lachnospirales	f__Lachnospiraceae	g__Ventrimonas	s__Ventrimonas sp900538475	no	no	none
ntk_neurogranin	2214_bin77		var_biomarker ~ mars_age	0.00962841	0.00560878	1.71667	0.0860403	97.26	0	2567939	d__Bacteria	p__Bacillota_A	c__Clostridia	o__Lachnospirales	f__Lachnospiraceae	g__Ventrimonas	s__Ventrimonas sp900538475	no	no	none
ntk_neurogranin	2214_bin77		var_biomarker ~ apoe4	0.103413	0.0700817	1.47561	0.140048	97.26	0	2567939	d__Bacteria	p__Bacillota_A	c__Clostridia	o__Lachnospirales	f__Lachnospiraceae	g__Ventrimonas	s__Ventrimonas sp900538475	no	no	none
ntk_neurogranin	2214_bin77		var_biomarker ~ ntk_table	0.126812	0.0710229	1.78551	0.074178	97.26	0	2567939	d__Bacteria	p__Bacillota_A	c__Clostridia	o__Lachnospirales	f__Lachnospiraceae	g__Ventrimonas	s__Ventrimonas sp900538475	no	no	none
ntk_neurogranin	2214_bin77		var_biomarker ~ bristol_type_1_7	-0.0363706	0.0402059	-0.904607	0.365673	97.26	0	2567939	d__Bacteria	p__Bacillota_A	c__Clostridia	o__Lachnospirales	f__Lachnospiraceae	g__Ventrimonas	s__Ventrimonas sp900538475	no	no	none
ntk_neurogranin	2215_bin20		var_biomarker ~ var_mb	0.00165393	0.0491157	0.0336741	0.973137	98.63	0	2738058	d__Bacteria	p__Bacillota_A	c__Clostridia	o__Oscillospirales	f__Ruminococcaceae	g__Ruminococcus_D	s__Ruminococcus_D bicirculans	no	no	none
ntk_neurogranin	2215_bin20		var_biomarker ~ sex	-0.0630652	0.127664	-0.493996	0.621309	98.63	0	2738058	d__Bacteria	p__Bacillota_A	c__Clostridia	o__Oscillospirales	f__Ruminococcaceae	g__Ruminococcus_D	s__Ruminococcus_D bicirculans	no	no	none
ntk_neurogranin	2215_bin20		var_biomarker ~ var_mb_by_sex	-0.0337008	0.0633768	-0.531754	0.594897	98.63	0	2738058	d__Bacteria	p__Bacillota_A	c__Clostridia	o__Oscillospirales	f__Ruminococcaceae	g__Ruminococcus_D	s__Ruminococcus_D bicirculans	no	no	none
ntk_neurogranin	2215_bin20		var_biomarker ~ dx	0.133828	0.0950411	1.4081	0.159101	98.63	0	2738058	d__Bacteria	p__Bacillota_A	c__Clostridia	o__Oscillospirales	f__Ruminococcaceae	g__Ruminococcus_D	s__Ruminococcus_D bicirculans	no	no	none
ntk_neurogranin	2215_bin20		var_biomarker ~ mars_age	0.010233	0.00560282	1.82641	0.0677889	98.63	0	2738058	d__Bacteria	p__Bacillota_A	c__Clostridia	o__Oscillospirales	f__Ruminococcaceae	g__Ruminococcus_D	s__Ruminococcus_D bicirculans	no	no	none
ntk_neurogranin	2215_bin20		var_biomarker ~ apoe4	0.0829117	0.0736826	1.12525	0.260481	98.63	0	2738058	d__Bacteria	p__Bacillota_A	c__Clostridia	o__Oscillospirales	f__Ruminococcaceae	g__Ruminococcus_D	s__Ruminococcus_D bicirculans	no	no	none
ntk_neurogranin	2215_bin20		var_biomarker ~ ntk_table	0.134075	0.0739323	1.81349	0.0697562	98.63	0	2738058	d__Bacteria	p__Bacillota_A	c__Clostridia	o__Oscillospirales	f__Ruminococcaceae	g__Ruminococcus_D	s__Ruminococcus_D bicirculans	no	no	none
ntk_neurogranin	2215_bin20		var_biomarker ~ bristol_type_1_7	-0.0360485	0.037584	-0.959146	0.337485	98.63	0	2738058	d__Bacteria	p__Bacillota_A	c__Clostridia	o__Oscillospirales	f__Ruminococcaceae	g__Ruminococcus_D	s__Ruminococcus_D bicirculans	no	no	none
ntk_neurogranin	2216_bin104		var_biomarker ~ var_mb	-0.0194708	0.0347789	-0.559845	0.575585	98.66	0	2550281	d__Bacteria	p__Bacillota_A	c__Clostridia	o__Lachnospirales	f__Lachnospiraceae	g__Eubacterium_F	s__Eubacterium_F sp003491505	no	yes	butyrate
ntk_neurogranin	2216_bin104		var_biomarker ~ sex	-0.19673	0.104007	-1.89151	0.0585561	98.66	0	2550281	d__Bacteria	p__Bacillota_A	c__Clostridia	o__Lachnospirales	f__Lachnospiraceae	g__Eubacterium_F	s__Eubacterium_F sp003491505	no	yes	butyrate
ntk_neurogranin	2216_bin104		var_biomarker ~ var_mb_by_sex	0.0493453	0.0444927	1.10906	0.267402	98.66	0	2550281	d__Bacteria	p__Bacillota_A	c__Clostridia	o__Lachnospirales	f__Lachnospiraceae	g__Eubacterium_F	s__Eubacterium_F sp003491505	no	yes	butyrate
ntk_neurogranin	2216_bin104		var_biomarker ~ dx	0.117662	0.0987108	1.19198	0.233268	98.66	0	2550281	d__Bacteria	p__Bacillota_A	c__Clostridia	o__Lachnospirales	f__Lachnospiraceae	g__Eubacterium_F	s__Eubacterium_F sp003491505	no	yes	butyrate
ntk_neurogranin	2216_bin104		var_biomarker ~ mars_age	0.0103945	0.00550624	1.88776	0.0590581	98.66	0	2550281	d__Bacteria	p__Bacillota_A	c__Clostridia	o__Lachnospirales	f__Lachnospiraceae	g__Eubacterium_F	s__Eubacterium_F sp003491505	no	yes	butyrate
ntk_neurogranin	2216_bin104		var_biomarker ~ apoe4	0.0861352	0.0728126	1.18297	0.23682	98.66	0	2550281	d__Bacteria	p__Bacillota_A	c__Clostridia	o__Lachnospirales	f__Lachnospiraceae	g__Eubacterium_F	s__Eubacterium_F sp003491505	no	yes	butyrate
ntk_neurogranin	2216_bin104		var_biomarker ~ ntk_table	0.136187	0.0730799	1.86354	0.0623864	98.66	0	2550281	d__Bacteria	p__Bacillota_A	c__Clostridia	o__Lachnospirales	f__Lachnospiraceae	g__Eubacterium_F	s__Eubacterium_F sp003491505	no	yes	butyrate
ntk_neurogranin	2216_bin104		var_biomarker ~ bristol_type_1_7	-0.0399595	0.0385459	-1.03667	0.299888	98.66	0	2550281	d__Bacteria	p__Bacillota_A	c__Clostridia	o__Lachnospirales	f__Lachnospiraceae	g__Eubacterium_F	s__Eubacterium_F sp003491505	no	yes	butyrate
ntk_neurogranin	2216_bin32		var_biomarker ~ var_mb	0.109596	0.0511911	2.14093	0.0322798	97.75	0.34	2280737	d__Bacteria	p__Bacillota_A	c__Clostridia	o__Oscillospirales	f__Ruminococcaceae	g__Faecalibacterium	s__Faecalibacterium prausnitzii_J	no	yes	butyrate
ntk_neurogranin	2216_bin32		var_biomarker ~ sex	0.0361951	0.118853	0.304535	0.76072	97.75	0.34	2280737	d__Bacteria	p__Bacillota_A	c__Clostridia	o__Oscillospirales	f__Ruminococcaceae	g__Faecalibacterium	s__Faecalibacterium prausnitzii_J	no	yes	butyrate
ntk_neurogranin	2216_bin32		var_biomarker ~ var_mb_by_sex	-0.104039	0.0634484	-1.63974	0.101058	97.75	0.34	2280737	d__Bacteria	p__Bacillota_A	c__Clostridia	o__Oscillospirales	f__Ruminococcaceae	g__Faecalibacterium	s__Faecalibacterium prausnitzii_J	no	yes	butyrate
ntk_neurogranin	2216_bin32		var_biomarker ~ dx	0.126403	0.09692	1.3042	0.192166	97.75	0.34	2280737	d__Bacteria	p__Bacillota_A	c__Clostridia	o__Oscillospirales	f__Ruminococcaceae	g__Faecalibacterium	s__Faecalibacterium prausnitzii_J	no	yes	butyrate
ntk_neurogranin	2216_bin32		var_biomarker ~ mars_age	0.0116855	0.0056919	2.05301	0.0400714	97.75	0.34	2280737	d__Bacteria	p__Bacillota_A	c__Clostridia	o__Oscillospirales	f__Ruminococcaceae	g__Faecalibacterium	s__Faecalibacterium prausnitzii_J	no	yes	butyrate
ntk_neurogranin	2216_bin32		var_biomarker ~ apoe4	0.070544	0.072026	0.979424	0.327371	97.75	0.34	2280737	d__Bacteria	p__Bacillota_A	c__Clostridia	o__Oscillospirales	f__Ruminococcaceae	g__Faecalibacterium	s__Faecalibacterium prausnitzii_J	no	yes	butyrate
ntk_neurogranin	2216_bin32		var_biomarker ~ ntk_table	0.142625	0.0733792	1.94366	0.0519359	97.75	0.34	2280737	d__Bacteria	p__Bacillota_A	c__Clostridia	o__Oscillospirales	f__Ruminococcaceae	g__Faecalibacterium	s__Faecalibacterium prausnitzii_J	no	yes	butyrate
ntk_neurogranin	2216_bin32		var_biomarker ~ bristol_type_1_7	-0.0508656	0.0379208	-1.34136	0.179802	97.75	0.34	2280737	d__Bacteria	p__Bacillota_A	c__Clostridia	o__Oscillospirales	f__Ruminococcaceae	g__Faecalibacterium	s__Faecalibacterium prausnitzii_J	no	yes	butyrate
ntk_neurogranin	2216_bin99		var_biomarker ~ var_mb	0.0100807	0.0255105	0.395158	0.692726	95.16	1.01	1618094	d__Bacteria	p__Bacillota_A	c__Clostridia	o__Christensenellales	f__CAG-917	g__HGM11377	s__HGM11377 sp900755035	no	no	none
ntk_neurogranin	2216_bin99		var_biomarker ~ sex	-0.225192	0.193555	-1.16345	0.244645	95.16	1.01	1618094	d__Bacteria	p__Bacillota_A	c__Clostridia	o__Christensenellales	f__CAG-917	g__HGM11377	s__HGM11377 sp900755035	no	no	none
ntk_neurogranin	2216_bin99		var_biomarker ~ var_mb_by_sex	-0.0210507	0.0369478	-0.569741	0.568853	95.16	1.01	1618094	d__Bacteria	p__Bacillota_A	c__Clostridia	o__Christensenellales	f__CAG-917	g__HGM11377	s__HGM11377 sp900755035	no	no	none
ntk_neurogranin	2216_bin99		var_biomarker ~ dx	0.127748	0.0947758	1.34789	0.177693	95.16	1.01	1618094	d__Bacteria	p__Bacillota_A	c__Clostridia	o__Christensenellales	f__CAG-917	g__HGM11377	s__HGM11377 sp900755035	no	no	none
ntk_neurogranin	2216_bin99		var_biomarker ~ mars_age	0.00982417	0.00545267	1.80172	0.0715898	95.16	1.01	1618094	d__Bacteria	p__Bacillota_A	c__Clostridia	o__Christensenellales	f__CAG-917	g__HGM11377	s__HGM11377 sp900755035	no	no	none
ntk_neurogranin	2216_bin99		var_biomarker ~ apoe4	0.0851366	0.0719577	1.18315	0.236751	95.16	1.01	1618094	d__Bacteria	p__Bacillota_A	c__Clostridia	o__Christensenellales	f__CAG-917	g__HGM11377	s__HGM11377 sp900755035	no	no	none
ntk_neurogranin	2216_bin99		var_biomarker ~ ntk_table	0.136664	0.0732885	1.86474	0.0622183	95.16	1.01	1618094	d__Bacteria	p__Bacillota_A	c__Clostridia	o__Christensenellales	f__CAG-917	g__HGM11377	s__HGM11377 sp900755035	no	no	none
ntk_neurogranin	2216_bin99		var_biomarker ~ bristol_type_1_7	-0.0380134	0.0381422	-0.996623	0.318948	95.16	1.01	1618094	d__Bacteria	p__Bacillota_A	c__Clostridia	o__Christensenellales	f__CAG-917	g__HGM11377	s__HGM11377 sp900755035	no	no	none
ntk_neurogranin	2218_bin3		var_biomarker ~ var_mb	0.0402607	0.0360751	1.11602	0.264412	93.29	2.01	2811634	d__Bacteria	p__Bacillota_A	c__Clostridia	o__Oscillospirales	f__Acutalibacteraceae	g__UBA737	s__UBA737 sp900549055	no	no	none
ntk_neurogranin	2218_bin3		var_biomarker ~ sex	-0.106412	0.0717704	-1.48267	0.138162	93.29	2.01	2811634	d__Bacteria	p__Bacillota_A	c__Clostridia	o__Oscillospirales	f__Acutalibacteraceae	g__UBA737	s__UBA737 sp900549055	no	no	none
ntk_neurogranin	2218_bin3		var_biomarker ~ var_mb_by_sex	-0.00282754	0.0640886	-0.0441192	0.964809	93.29	2.01	2811634	d__Bacteria	p__Bacillota_A	c__Clostridia	o__Oscillospirales	f__Acutalibacteraceae	g__UBA737	s__UBA737 sp900549055	no	no	none
ntk_neurogranin	2218_bin3		var_biomarker ~ dx	0.128132	0.102009	1.25608	0.209088	93.29	2.01	2811634	d__Bacteria	p__Bacillota_A	c__Clostridia	o__Oscillospirales	f__Acutalibacteraceae	g__UBA737	s__UBA737 sp900549055	no	no	none
ntk_neurogranin	2218_bin3		var_biomarker ~ mars_age	0.00901166	0.00575567	1.5657	0.117419	93.29	2.01	2811634	d__Bacteria	p__Bacillota_A	c__Clostridia	o__Oscillospirales	f__Acutalibacteraceae	g__UBA737	s__UBA737 sp900549055	no	no	none
ntk_neurogranin	2218_bin3		var_biomarker ~ apoe4	0.0789042	0.0701729	1.12443	0.260832	93.29	2.01	2811634	d__Bacteria	p__Bacillota_A	c__Clostridia	o__Oscillospirales	f__Acutalibacteraceae	g__UBA737	s__UBA737 sp900549055	no	no	none
ntk_neurogranin	2218_bin3		var_biomarker ~ ntk_table	0.156251	0.074466	2.09829	0.0358795	93.29	2.01	2811634	d__Bacteria	p__Bacillota_A	c__Clostridia	o__Oscillospirales	f__Acutalibacteraceae	g__UBA737	s__UBA737 sp900549055	no	no	none
ntk_neurogranin	2218_bin3		var_biomarker ~ bristol_type_1_7	-0.0211483	0.0355757	-0.594459	0.552205	93.29	2.01	2811634	d__Bacteria	p__Bacillota_A	c__Clostridia	o__Oscillospirales	f__Acutalibacteraceae	g__UBA737	s__UBA737 sp900549055	no	no	none
ntk_neurogranin	2218_bin67		var_biomarker ~ var_mb	0.111009	0.0625009	1.77612	0.0757136	91.61	0	2056393	d__Bacteria	p__Bacillota_A	c__Clostridia	o__Oscillospirales	f__Oscillospiraceae	g__CAG-103	s__CAG-103 sp900757655	no	no	none
ntk_neurogranin	2218_bin67		var_biomarker ~ sex	-0.122382	0.0748262	-1.63556	0.101932	91.61	0	2056393	d__Bacteria	p__Bacillota_A	c__Clostridia	o__Oscillospirales	f__Oscillospiraceae	g__CAG-103	s__CAG-103 sp900757655	no	no	none
ntk_neurogranin	2218_bin67		var_biomarker ~ var_mb_by_sex	-0.0444204	0.0812022	-0.547034	0.584355	91.61	0	2056393	d__Bacteria	p__Bacillota_A	c__Clostridia	o__Oscillospirales	f__Oscillospiraceae	g__CAG-103	s__CAG-103 sp900757655	no	no	none
ntk_neurogranin	2218_bin67		var_biomarker ~ dx	0.117892	0.101883	1.15713	0.247219	91.61	0	2056393	d__Bacteria	p__Bacillota_A	c__Clostridia	o__Oscillospirales	f__Oscillospiraceae	g__CAG-103	s__CAG-103 sp900757655	no	no	none
ntk_neurogranin	2218_bin67		var_biomarker ~ mars_age	0.00891813	0.0052729	1.69131	0.0907768	91.61	0	2056393	d__Bacteria	p__Bacillota_A	c__Clostridia	o__Oscillospirales	f__Oscillospiraceae	g__CAG-103	s__CAG-103 sp900757655	no	no	none
ntk_neurogranin	2218_bin67		var_biomarker ~ apoe4	0.0860647	0.0709305	1.21337	0.22499	91.61	0	2056393	d__Bacteria	p__Bacillota_A	c__Clostridia	o__Oscillospirales	f__Oscillospiraceae	g__CAG-103	s__CAG-103 sp900757655	no	no	none
ntk_neurogranin	2218_bin67		var_biomarker ~ ntk_table	0.142686	0.0733263	1.94591	0.0516655	91.61	0	2056393	d__Bacteria	p__Bacillota_A	c__Clostridia	o__Oscillospirales	f__Oscillospiraceae	g__CAG-103	s__CAG-103 sp900757655	no	no	none
ntk_neurogranin	2218_bin67		var_biomarker ~ bristol_type_1_7	-0.0187193	0.0351628	-0.532361	0.594476	91.61	0	2056393	d__Bacteria	p__Bacillota_A	c__Clostridia	o__Oscillospirales	f__Oscillospiraceae	g__CAG-103	s__CAG-103 sp900757655	no	no	none
ntk_neurogranin	2219_bin12		var_biomarker ~ var_mb	-0.020217	0.0292383	-0.691455	0.48928	97.32	0	2704928	d__Bacteria	p__Bacillota_A	c__Clostridia	o__Oscillospirales	f__Ruminococcaceae	g__HGM13222	s__HGM13222 sp900757485	no	no	none
ntk_neurogranin	2219_bin12		var_biomarker ~ sex	-0.0216011	0.0900264	-0.239942	0.810376	97.32	0	2704928	d__Bacteria	p__Bacillota_A	c__Clostridia	o__Oscillospirales	f__Ruminococcaceae	g__HGM13222	s__HGM13222 sp900757485	no	no	none
ntk_neurogranin	2219_bin12		var_biomarker ~ var_mb_by_sex	0.082444	0.0416228	1.98074	0.0476204	97.32	0	2704928	d__Bacteria	p__Bacillota_A	c__Clostridia	o__Oscillospirales	f__Ruminococcaceae	g__HGM13222	s__HGM13222 sp900757485	no	no	none
ntk_neurogranin	2219_bin12		var_biomarker ~ dx	0.128395	0.0905228	1.41837	0.156082	97.32	0	2704928	d__Bacteria	p__Bacillota_A	c__Clostridia	o__Oscillospirales	f__Ruminococcaceae	g__HGM13222	s__HGM13222 sp900757485	no	no	none
ntk_neurogranin	2219_bin12		var_biomarker ~ mars_age	0.00990947	0.00564858	1.75433	0.0793742	97.32	0	2704928	d__Bacteria	p__Bacillota_A	c__Clostridia	o__Oscillospirales	f__Ruminococcaceae	g__HGM13222	s__HGM13222 sp900757485	no	no	none
ntk_neurogranin	2219_bin12		var_biomarker ~ apoe4	0.0708145	0.0711904	0.994719	0.319873	97.32	0	2704928	d__Bacteria	p__Bacillota_A	c__Clostridia	o__Oscillospirales	f__Ruminococcaceae	g__HGM13222	s__HGM13222 sp900757485	no	no	none
ntk_neurogranin	2219_bin12		var_biomarker ~ ntk_table	0.129843	0.075033	1.73048	0.0835439	97.32	0	2704928	d__Bacteria	p__Bacillota_A	c__Clostridia	o__Oscillospirales	f__Ruminococcaceae	g__HGM13222	s__HGM13222 sp900757485	no	no	none
ntk_neurogranin	2219_bin12		var_biomarker ~ bristol_type_1_7	-0.0364667	0.0398804	-0.914401	0.360506	97.32	0	2704928	d__Bacteria	p__Bacillota_A	c__Clostridia	o__Oscillospirales	f__Ruminococcaceae	g__HGM13222	s__HGM13222 sp900757485	no	no	none
ntk_neurogranin	2219_bin25		var_biomarker ~ var_mb	-0.0169851	0.0439214	-0.386715	0.698968	93.82	1.75	2386873	d__Bacteria	p__Actinomycetota	c__Coriobacteriia	o__Coriobacteriales	f__Eggerthellaceae	g__Adlercreutzia	s__Adlercreutzia hattorii	no	no	none
ntk_neurogranin	2219_bin25		var_biomarker ~ sex	-0.151428	0.109427	-1.38382	0.166413	93.82	1.75	2386873	d__Bacteria	p__Actinomycetota	c__Coriobacteriia	o__Coriobacteriales	f__Eggerthellaceae	g__Adlercreutzia	s__Adlercreutzia hattorii	no	no	none
ntk_neurogranin	2219_bin25		var_biomarker ~ var_mb_by_sex	0.0203852	0.0581535	0.350541	0.725933	93.82	1.75	2386873	d__Bacteria	p__Actinomycetota	c__Coriobacteriia	o__Coriobacteriales	f__Eggerthellaceae	g__Adlercreutzia	s__Adlercreutzia hattorii	no	no	none
ntk_neurogranin	2219_bin25		var_biomarker ~ dx	0.124274	0.0986915	1.25922	0.207951	93.82	1.75	2386873	d__Bacteria	p__Actinomycetota	c__Coriobacteriia	o__Coriobacteriales	f__Eggerthellaceae	g__Adlercreutzia	s__Adlercreutzia hattorii	no	no	none
ntk_neurogranin	2219_bin25		var_biomarker ~ mars_age	0.00977838	0.00559002	1.74926	0.0802464	93.82	1.75	2386873	d__Bacteria	p__Actinomycetota	c__Coriobacteriia	o__Coriobacteriales	f__Eggerthellaceae	g__Adlercreutzia	s__Adlercreutzia hattorii	no	no	none
ntk_neurogranin	2219_bin25		var_biomarker ~ apoe4	0.0843453	0.0724526	1.16414	0.244366	93.82	1.75	2386873	d__Bacteria	p__Actinomycetota	c__Coriobacteriia	o__Coriobacteriales	f__Eggerthellaceae	g__Adlercreutzia	s__Adlercreutzia hattorii	no	no	none
ntk_neurogranin	2219_bin25		var_biomarker ~ ntk_table	0.135018	0.076724	1.75979	0.0784441	93.82	1.75	2386873	d__Bacteria	p__Actinomycetota	c__Coriobacteriia	o__Coriobacteriales	f__Eggerthellaceae	g__Adlercreutzia	s__Adlercreutzia hattorii	no	no	none
ntk_neurogranin	2219_bin25		var_biomarker ~ bristol_type_1_7	-0.0397786	0.0378697	-1.05041	0.293532	93.82	1.75	2386873	d__Bacteria	p__Actinomycetota	c__Coriobacteriia	o__Coriobacteriales	f__Eggerthellaceae	g__Adlercreutzia	s__Adlercreutzia hattorii	no	no	none
ntk_neurogranin	2219_bin26		var_biomarker ~ var_mb	0.113452	0.0947086	1.19791	0.230953	96.45	0.71	2635964	d__Bacteria	p__Bacillota_A	c__Clostridia	o__Peptostreptococcales	f__Anaerovoracaceae	g__Emergencia	s__	no	no	none
ntk_neurogranin	2219_bin26		var_biomarker ~ sex	-0.205246	0.0783183	-2.62067	0.00877573	96.45	0.71	2635964	d__Bacteria	p__Bacillota_A	c__Clostridia	o__Peptostreptococcales	f__Anaerovoracaceae	g__Emergencia	s__	no	no	none
ntk_neurogranin	2219_bin26		var_biomarker ~ var_mb_by_sex	-0.235523	0.133944	-1.75837	0.0786843	96.45	0.71	2635964	d__Bacteria	p__Bacillota_A	c__Clostridia	o__Peptostreptococcales	f__Anaerovoracaceae	g__Emergencia	s__	no	no	none
ntk_neurogranin	2219_bin26		var_biomarker ~ dx	0.122552	0.0971117	1.26197	0.206958	96.45	0.71	2635964	d__Bacteria	p__Bacillota_A	c__Clostridia	o__Peptostreptococcales	f__Anaerovoracaceae	g__Emergencia	s__	no	no	none
ntk_neurogranin	2219_bin26		var_biomarker ~ mars_age	0.00977602	0.00555252	1.76065	0.0782985	96.45	0.71	2635964	d__Bacteria	p__Bacillota_A	c__Clostridia	o__Peptostreptococcales	f__Anaerovoracaceae	g__Emergencia	s__	no	no	none
ntk_neurogranin	2219_bin26		var_biomarker ~ apoe4	0.0945693	0.0724786	1.30479	0.191964	96.45	0.71	2635964	d__Bacteria	p__Bacillota_A	c__Clostridia	o__Peptostreptococcales	f__Anaerovoracaceae	g__Emergencia	s__	no	no	none
ntk_neurogranin	2219_bin26		var_biomarker ~ ntk_table	0.124617	0.0721028	1.72832	0.0839305	96.45	0.71	2635964	d__Bacteria	p__Bacillota_A	c__Clostridia	o__Peptostreptococcales	f__Anaerovoracaceae	g__Emergencia	s__	no	no	none
ntk_neurogranin	2219_bin26		var_biomarker ~ bristol_type_1_7	-0.0397438	0.0377709	-1.05223	0.292693	96.45	0.71	2635964	d__Bacteria	p__Bacillota_A	c__Clostridia	o__Peptostreptococcales	f__Anaerovoracaceae	g__Emergencia	s__	no	no	none
ntk_neurogranin	2219_bin38		var_biomarker ~ var_mb	-0.046175	0.0352031	-1.31167	0.18963	98.11	0	1863159	d__Bacteria	p__Actinomycetota	c__Actinomycetia	o__Actinomycetales	f__Bifidobacteriaceae	g__Bifidobacterium	s__Bifidobacterium animalis	no	no	none
ntk_neurogranin	2219_bin38		var_biomarker ~ sex	0.00396577	0.0979704	0.0404792	0.967711	98.11	0	1863159	d__Bacteria	p__Actinomycetota	c__Actinomycetia	o__Actinomycetales	f__Bifidobacteriaceae	g__Bifidobacterium	s__Bifidobacterium animalis	no	no	none
ntk_neurogranin	2219_bin38		var_biomarker ~ var_mb_by_sex	0.0666921	0.0398361	1.67416	0.0940984	98.11	0	1863159	d__Bacteria	p__Actinomycetota	c__Actinomycetia	o__Actinomycetales	f__Bifidobacteriaceae	g__Bifidobacterium	s__Bifidobacterium animalis	no	no	none
ntk_neurogranin	2219_bin38		var_biomarker ~ dx	0.147661	0.10614	1.39119	0.164167	98.11	0	1863159	d__Bacteria	p__Actinomycetota	c__Actinomycetia	o__Actinomycetales	f__Bifidobacteriaceae	g__Bifidobacterium	s__Bifidobacterium animalis	no	no	none
ntk_neurogranin	2219_bin38		var_biomarker ~ mars_age	0.0105538	0.00557712	1.89233	0.0584464	98.11	0	1863159	d__Bacteria	p__Actinomycetota	c__Actinomycetia	o__Actinomycetales	f__Bifidobacteriaceae	g__Bifidobacterium	s__Bifidobacterium animalis	no	no	none
ntk_neurogranin	2219_bin38		var_biomarker ~ apoe4	0.0948749	0.0724577	1.30938	0.190405	98.11	0	1863159	d__Bacteria	p__Actinomycetota	c__Actinomycetia	o__Actinomycetales	f__Bifidobacteriaceae	g__Bifidobacterium	s__Bifidobacterium animalis	no	no	none
ntk_neurogranin	2219_bin38		var_biomarker ~ ntk_table	0.134976	0.0730012	1.84896	0.0644636	98.11	0	1863159	d__Bacteria	p__Actinomycetota	c__Actinomycetia	o__Actinomycetales	f__Bifidobacteriaceae	g__Bifidobacterium	s__Bifidobacterium animalis	no	no	none
ntk_neurogranin	2219_bin38		var_biomarker ~ bristol_type_1_7	-0.0441496	0.0388416	-1.13666	0.255682	98.11	0	1863159	d__Bacteria	p__Actinomycetota	c__Actinomycetia	o__Actinomycetales	f__Bifidobacteriaceae	g__Bifidobacterium	s__Bifidobacterium animalis	no	no	none
ntk_neurogranin	2219_bin46		var_biomarker ~ var_mb	-0.0128477	0.0157836	-0.81399	0.41565	96.64	0	2199012	d__Bacteria	p__Bacillota_A	c__Clostridia	o__Oscillospirales	f__Ruminococcaceae	g__Ruminococcus_C	s__Ruminococcus_C callidus	no	no	none
ntk_neurogranin	2219_bin46		var_biomarker ~ sex	-0.108148	0.0721057	-1.49986	0.133651	96.64	0	2199012	d__Bacteria	p__Bacillota_A	c__Clostridia	o__Oscillospirales	f__Ruminococcaceae	g__Ruminococcus_C	s__Ruminococcus_C callidus	no	no	none
ntk_neurogranin	2219_bin46		var_biomarker ~ var_mb_by_sex	0.0349	0.0274264	1.27249	0.203198	96.64	0	2199012	d__Bacteria	p__Bacillota_A	c__Clostridia	o__Oscillospirales	f__Ruminococcaceae	g__Ruminococcus_C	s__Ruminococcus_C callidus	no	no	none
ntk_neurogranin	2219_bin46		var_biomarker ~ dx	0.118916	0.101434	1.17235	0.241055	96.64	0	2199012	d__Bacteria	p__Bacillota_A	c__Clostridia	o__Oscillospirales	f__Ruminococcaceae	g__Ruminococcus_C	s__Ruminococcus_C callidus	no	no	none
ntk_neurogranin	2219_bin46		var_biomarker ~ mars_age	0.00944093	0.00561439	1.68156	0.0926544	96.64	0	2199012	d__Bacteria	p__Bacillota_A	c__Clostridia	o__Oscillospirales	f__Ruminococcaceae	g__Ruminococcus_C	s__Ruminococcus_C callidus	no	no	none
ntk_neurogranin	2219_bin46		var_biomarker ~ apoe4	0.0932031	0.0725625	1.28445	0.198983	96.64	0	2199012	d__Bacteria	p__Bacillota_A	c__Clostridia	o__Oscillospirales	f__Ruminococcaceae	g__Ruminococcus_C	s__Ruminococcus_C callidus	no	no	none
ntk_neurogranin	2219_bin46		var_biomarker ~ ntk_table	0.132052	0.0713625	1.85044	0.0642496	96.64	0	2199012	d__Bacteria	p__Bacillota_A	c__Clostridia	o__Oscillospirales	f__Ruminococcaceae	g__Ruminococcus_C	s__Ruminococcus_C callidus	no	no	none
ntk_neurogranin	2219_bin46		var_biomarker ~ bristol_type_1_7	-0.0433379	0.0385009	-1.12563	0.260321	96.64	0	2199012	d__Bacteria	p__Bacillota_A	c__Clostridia	o__Oscillospirales	f__Ruminococcaceae	g__Ruminococcus_C	s__Ruminococcus_C callidus	no	no	none
ntk_neurogranin	2219_bin49		var_biomarker ~ var_mb	-0.00795103	0.0291127	-0.273112	0.784767	93.55	0.81	2048260	d__Bacteria	p__Actinomycetota	c__Coriobacteriia	o__Coriobacteriales	f__Coriobacteriaceae	g__Collinsella	s__Collinsella sp900760905	no	no	none
ntk_neurogranin	2219_bin49		var_biomarker ~ sex	-0.227974	0.110231	-2.06814	0.0386269	93.55	0.81	2048260	d__Bacteria	p__Actinomycetota	c__Coriobacteriia	o__Coriobacteriales	f__Coriobacteriaceae	g__Collinsella	s__Collinsella sp900760905	no	no	none
ntk_neurogranin	2219_bin49		var_biomarker ~ var_mb_by_sex	-0.0536248	0.0406971	-1.31766	0.187618	93.55	0.81	2048260	d__Bacteria	p__Actinomycetota	c__Coriobacteriia	o__Coriobacteriales	f__Coriobacteriaceae	g__Collinsella	s__Collinsella sp900760905	no	no	none
ntk_neurogranin	2219_bin49		var_biomarker ~ dx	0.124105	0.0989133	1.25468	0.209594	93.55	0.81	2048260	d__Bacteria	p__Actinomycetota	c__Coriobacteriia	o__Coriobacteriales	f__Coriobacteriaceae	g__Collinsella	s__Collinsella sp900760905	no	no	none
ntk_neurogranin	2219_bin49		var_biomarker ~ mars_age	0.00989822	0.00562934	1.75833	0.0786917	93.55	0.81	2048260	d__Bacteria	p__Actinomycetota	c__Coriobacteriia	o__Coriobacteriales	f__Coriobacteriaceae	g__Collinsella	s__Collinsella sp900760905	no	no	none
ntk_neurogranin	2219_bin49		var_biomarker ~ apoe4	0.088837	0.0697952	1.27282	0.203081	93.55	0.81	2048260	d__Bacteria	p__Actinomycetota	c__Coriobacteriia	o__Coriobacteriales	f__Coriobacteriaceae	g__Collinsella	s__Collinsella sp900760905	no	no	none
ntk_neurogranin	2219_bin49		var_biomarker ~ ntk_table	0.145503	0.0743064	1.95815	0.0502128	93.55	0.81	2048260	d__Bacteria	p__Actinomycetota	c__Coriobacteriia	o__Coriobacteriales	f__Coriobacteriaceae	g__Collinsella	s__Collinsella sp900760905	no	no	none
ntk_neurogranin	2219_bin49		var_biomarker ~ bristol_type_1_7	-0.0435669	0.0366786	-1.1878	0.234911	93.55	0.81	2048260	d__Bacteria	p__Actinomycetota	c__Coriobacteriia	o__Coriobacteriales	f__Coriobacteriaceae	g__Collinsella	s__Collinsella sp900760905	no	no	none
ntk_neurogranin	2219_bin56		var_biomarker ~ var_mb	-0.0217899	0.0302043	-0.721416	0.470654	96.88	0	3293091	d__Bacteria	p__Bacteroidota	c__Bacteroidia	o__Bacteroidales	f__Rikenellaceae	g__Alistipes	s__Alistipes senegalensis	yes	no	propionate
ntk_neurogranin	2219_bin56		var_biomarker ~ sex	-0.0821122	0.0744676	-1.10266	0.270176	96.88	0	3293091	d__Bacteria	p__Bacteroidota	c__Bacteroidia	o__Bacteroidales	f__Rikenellaceae	g__Alistipes	s__Alistipes senegalensis	yes	no	propionate
ntk_neurogranin	2219_bin56		var_biomarker ~ var_mb_by_sex	0.0844409	0.0421877	2.00155	0.0453331	96.88	0	3293091	d__Bacteria	p__Bacteroidota	c__Bacteroidia	o__Bacteroidales	f__Rikenellaceae	g__Alistipes	s__Alistipes senegalensis	yes	no	propionate
ntk_neurogranin	2219_bin56		var_biomarker ~ dx	0.121043	0.0957262	1.26447	0.206062	96.88	0	3293091	d__Bacteria	p__Bacteroidota	c__Bacteroidia	o__Bacteroidales	f__Rikenellaceae	g__Alistipes	s__Alistipes senegalensis	yes	no	propionate
ntk_neurogranin	2219_bin56		var_biomarker ~ mars_age	0.0091361	0.00567101	1.61102	0.107176	96.88	0	3293091	d__Bacteria	p__Bacteroidota	c__Bacteroidia	o__Bacteroidales	f__Rikenellaceae	g__Alistipes	s__Alistipes senegalensis	yes	no	propionate
ntk_neurogranin	2219_bin56		var_biomarker ~ apoe4	0.0868566	0.0713967	1.21654	0.223781	96.88	0	3293091	d__Bacteria	p__Bacteroidota	c__Bacteroidia	o__Bacteroidales	f__Rikenellaceae	g__Alistipes	s__Alistipes senegalensis	yes	no	propionate
ntk_neurogranin	2219_bin56		var_biomarker ~ ntk_table	0.15007	0.0728234	2.06073	0.0393284	96.88	0	3293091	d__Bacteria	p__Bacteroidota	c__Bacteroidia	o__Bacteroidales	f__Rikenellaceae	g__Alistipes	s__Alistipes senegalensis	yes	no	propionate
ntk_neurogranin	2219_bin56		var_biomarker ~ bristol_type_1_7	-0.0336607	0.0377737	-0.891115	0.372867	96.88	0	3293091	d__Bacteria	p__Bacteroidota	c__Bacteroidia	o__Bacteroidales	f__Rikenellaceae	g__Alistipes	s__Alistipes senegalensis	yes	no	propionate
ntk_neurogranin	2219_bin60		var_biomarker ~ var_mb	0.00635647	0.0406051	0.156544	0.875604	95.27	2.35	2401032	d__Bacteria	p__Bacillota_A	c__Clostridia	o__Lachnospirales	f__Lachnospiraceae	g__Anaerostipes	s__Anaerostipes hadrus	no	no	none
ntk_neurogranin	2219_bin60		var_biomarker ~ sex	0.258525	0.258907	0.998526	0.318025	95.27	2.35	2401032	d__Bacteria	p__Bacillota_A	c__Clostridia	o__Lachnospirales	f__Lachnospiraceae	g__Anaerostipes	s__Anaerostipes hadrus	no	no	none
ntk_neurogranin	2219_bin60		var_biomarker ~ var_mb_by_sex	-0.085947	0.0551573	-1.55821	0.119182	95.27	2.35	2401032	d__Bacteria	p__Bacillota_A	c__Clostridia	o__Lachnospirales	f__Lachnospiraceae	g__Anaerostipes	s__Anaerostipes hadrus	no	no	none
ntk_neurogranin	2219_bin60		var_biomarker ~ dx	0.154453	0.0923259	1.67291	0.0943458	95.27	2.35	2401032	d__Bacteria	p__Bacillota_A	c__Clostridia	o__Lachnospirales	f__Lachnospiraceae	g__Anaerostipes	s__Anaerostipes hadrus	no	no	none
ntk_neurogranin	2219_bin60		var_biomarker ~ mars_age	0.00987404	0.00553316	1.78452	0.0743388	95.27	2.35	2401032	d__Bacteria	p__Bacillota_A	c__Clostridia	o__Lachnospirales	f__Lachnospiraceae	g__Anaerostipes	s__Anaerostipes hadrus	no	no	none
ntk_neurogranin	2219_bin60		var_biomarker ~ apoe4	0.0968277	0.0725995	1.33372	0.182294	95.27	2.35	2401032	d__Bacteria	p__Bacillota_A	c__Clostridia	o__Lachnospirales	f__Lachnospiraceae	g__Anaerostipes	s__Anaerostipes hadrus	no	no	none
ntk_neurogranin	2219_bin60		var_biomarker ~ ntk_table	0.136348	0.0724756	1.8813	0.059931	95.27	2.35	2401032	d__Bacteria	p__Bacillota_A	c__Clostridia	o__Lachnospirales	f__Lachnospiraceae	g__Anaerostipes	s__Anaerostipes hadrus	no	no	none
ntk_neurogranin	2219_bin60		var_biomarker ~ bristol_type_1_7	-0.0369	0.0377817	-0.976664	0.328736	95.27	2.35	2401032	d__Bacteria	p__Bacillota_A	c__Clostridia	o__Lachnospirales	f__Lachnospiraceae	g__Anaerostipes	s__Anaerostipes hadrus	no	no	none
ntk_neurogranin	2219_bin66		var_biomarker ~ var_mb	-0.0263198	0.069842	-0.376848	0.706286	93.96	0	2296181	d__Bacteria	p__Bacillota_A	c__Clostridia	o__Lachnospirales	f__Anaerotignaceae	g__Anaerotignum	s__Anaerotignum sp001304995	no	no	none
ntk_neurogranin	2219_bin66		var_biomarker ~ sex	-0.134105	0.174643	-0.767881	0.442558	93.96	0	2296181	d__Bacteria	p__Bacillota_A	c__Clostridia	o__Lachnospirales	f__Anaerotignaceae	g__Anaerotignum	s__Anaerotignum sp001304995	no	no	none
ntk_neurogranin	2219_bin66		var_biomarker ~ var_mb_by_sex	0.0122186	0.0919646	0.132862	0.894303	93.96	0	2296181	d__Bacteria	p__Bacillota_A	c__Clostridia	o__Lachnospirales	f__Anaerotignaceae	g__Anaerotignum	s__Anaerotignum sp001304995	no	no	none
ntk_neurogranin	2219_bin66		var_biomarker ~ dx	0.131933	0.0974546	1.35378	0.175805	93.96	0	2296181	d__Bacteria	p__Bacillota_A	c__Clostridia	o__Lachnospirales	f__Anaerotignaceae	g__Anaerotignum	s__Anaerotignum sp001304995	no	no	none
ntk_neurogranin	2219_bin66		var_biomarker ~ mars_age	0.00977183	0.00564434	1.73126	0.0834051	93.96	0	2296181	d__Bacteria	p__Bacillota_A	c__Clostridia	o__Lachnospirales	f__Anaerotignaceae	g__Anaerotignum	s__Anaerotignum sp001304995	no	no	none
ntk_neurogranin	2219_bin66		var_biomarker ~ apoe4	0.0852303	0.0730863	1.16616	0.24355	93.96	0	2296181	d__Bacteria	p__Bacillota_A	c__Clostridia	o__Lachnospirales	f__Anaerotignaceae	g__Anaerotignum	s__Anaerotignum sp001304995	no	no	none
ntk_neurogranin	2219_bin66		var_biomarker ~ ntk_table	0.134078	0.0759515	1.7653	0.0775125	93.96	0	2296181	d__Bacteria	p__Bacillota_A	c__Clostridia	o__Lachnospirales	f__Anaerotignaceae	g__Anaerotignum	s__Anaerotignum sp001304995	no	no	none
ntk_neurogranin	2219_bin66		var_biomarker ~ bristol_type_1_7	-0.0368033	0.0377447	-0.975057	0.329532	93.96	0	2296181	d__Bacteria	p__Bacillota_A	c__Clostridia	o__Lachnospirales	f__Anaerotignaceae	g__Anaerotignum	s__Anaerotignum sp001304995	no	no	none
ntk_neurogranin	2219_bin84		var_biomarker ~ var_mb	-0.0005581	0.0384593	-0.0145114	0.988422	98.88	0.24	2817304	d__Bacteria	p__Bacteroidota	c__Bacteroidia	o__Bacteroidales	f__Rikenellaceae	g__Alistipes_A	s__Alistipes_A indistinctus	yes	no	propionate
ntk_neurogranin	2219_bin84		var_biomarker ~ sex	-0.0877425	0.141633	-0.619505	0.535584	98.88	0.24	2817304	d__Bacteria	p__Bacteroidota	c__Bacteroidia	o__Bacteroidales	f__Rikenellaceae	g__Alistipes_A	s__Alistipes_A indistinctus	yes	no	propionate
ntk_neurogranin	2219_bin84		var_biomarker ~ var_mb_by_sex	-0.0133743	0.0522061	-0.256182	0.79781	98.88	0.24	2817304	d__Bacteria	p__Bacteroidota	c__Bacteroidia	o__Bacteroidales	f__Rikenellaceae	g__Alistipes_A	s__Alistipes_A indistinctus	yes	no	propionate
ntk_neurogranin	2219_bin84		var_biomarker ~ dx	0.127456	0.100797	1.26448	0.206059	98.88	0.24	2817304	d__Bacteria	p__Bacteroidota	c__Bacteroidia	o__Bacteroidales	f__Rikenellaceae	g__Alistipes_A	s__Alistipes_A indistinctus	yes	no	propionate
ntk_neurogranin	2219_bin84		var_biomarker ~ mars_age	0.00983378	0.00556295	1.76773	0.0771066	98.88	0.24	2817304	d__Bacteria	p__Bacteroidota	c__Bacteroidia	o__Bacteroidales	f__Rikenellaceae	g__Alistipes_A	s__Alistipes_A indistinctus	yes	no	propionate
ntk_neurogranin	2219_bin84		var_biomarker ~ apoe4	0.0836511	0.0716802	1.167	0.243209	98.88	0.24	2817304	d__Bacteria	p__Bacteroidota	c__Bacteroidia	o__Bacteroidales	f__Rikenellaceae	g__Alistipes_A	s__Alistipes_A indistinctus	yes	no	propionate
ntk_neurogranin	2219_bin84		var_biomarker ~ ntk_table	0.132111	0.0769698	1.7164	0.0860897	98.88	0.24	2817304	d__Bacteria	p__Bacteroidota	c__Bacteroidia	o__Bacteroidales	f__Rikenellaceae	g__Alistipes_A	s__Alistipes_A indistinctus	yes	no	propionate
ntk_neurogranin	2219_bin84		var_biomarker ~ bristol_type_1_7	-0.0384828	0.0379086	-1.01515	0.310035	98.88	0.24	2817304	d__Bacteria	p__Bacteroidota	c__Bacteroidia	o__Bacteroidales	f__Rikenellaceae	g__Alistipes_A	s__Alistipes_A indistinctus	yes	no	propionate
ntk_neurogranin	2220_bin61		var_biomarker ~ var_mb	-0.0286906	0.0363434	-0.789431	0.42986	97.99	0.34	2602888	d__Bacteria	p__Bacillota_A	c__Clostridia	o__Oscillospirales	f__Acutalibacteraceae	g__UBA1417	s__UBA1417 sp900549945	no	no	none
ntk_neurogranin	2220_bin61		var_biomarker ~ sex	-0.157268	0.0814431	-1.93102	0.0534807	97.99	0.34	2602888	d__Bacteria	p__Bacillota_A	c__Clostridia	o__Oscillospirales	f__Acutalibacteraceae	g__UBA1417	s__UBA1417 sp900549945	no	no	none
ntk_neurogranin	2220_bin61		var_biomarker ~ var_mb_by_sex	0.0493911	0.063916	0.77275	0.439671	97.99	0.34	2602888	d__Bacteria	p__Bacillota_A	c__Clostridia	o__Oscillospirales	f__Acutalibacteraceae	g__UBA1417	s__UBA1417 sp900549945	no	no	none
ntk_neurogranin	2220_bin61		var_biomarker ~ dx	0.121482	0.0981633	1.23755	0.215883	97.99	0.34	2602888	d__Bacteria	p__Bacillota_A	c__Clostridia	o__Oscillospirales	f__Acutalibacteraceae	g__UBA1417	s__UBA1417 sp900549945	no	no	none
ntk_neurogranin	2220_bin61		var_biomarker ~ mars_age	0.0102973	0.00557898	1.84573	0.0649312	97.99	0.34	2602888	d__Bacteria	p__Bacillota_A	c__Clostridia	o__Oscillospirales	f__Acutalibacteraceae	g__UBA1417	s__UBA1417 sp900549945	no	no	none
ntk_neurogranin	2220_bin61		var_biomarker ~ apoe4	0.0829171	0.0718202	1.15451	0.248291	97.99	0.34	2602888	d__Bacteria	p__Bacillota_A	c__Clostridia	o__Oscillospirales	f__Acutalibacteraceae	g__UBA1417	s__UBA1417 sp900549945	no	no	none
ntk_neurogranin	2220_bin61		var_biomarker ~ ntk_table	0.142564	0.0746867	1.90883	0.0562837	97.99	0.34	2602888	d__Bacteria	p__Bacillota_A	c__Clostridia	o__Oscillospirales	f__Acutalibacteraceae	g__UBA1417	s__UBA1417 sp900549945	no	no	none
ntk_neurogranin	2220_bin61		var_biomarker ~ bristol_type_1_7	-0.038516	0.0375563	-1.02555	0.305102	97.99	0.34	2602888	d__Bacteria	p__Bacillota_A	c__Clostridia	o__Oscillospirales	f__Acutalibacteraceae	g__UBA1417	s__UBA1417 sp900549945	no	no	none
ntk_neurogranin	2220_bin71		var_biomarker ~ var_mb	0.0762549	0.0414711	1.83875	0.0659521	96.84	0	2843943	d__Bacteria	p__Bacillota_A	c__Clostridia	o__Lachnospirales	f__Lachnospiraceae	g__Copromonas	s__Copromonas sp000435795	no	yes	butyrate
ntk_neurogranin	2220_bin71		var_biomarker ~ sex	-0.108998	0.108601	-1.00365	0.315546	96.84	0	2843943	d__Bacteria	p__Bacillota_A	c__Clostridia	o__Lachnospirales	f__Lachnospiraceae	g__Copromonas	s__Copromonas sp000435795	no	yes	butyrate
ntk_neurogranin	2220_bin71		var_biomarker ~ var_mb_by_sex	-0.0051351	0.0578906	-0.0887035	0.929318	96.84	0	2843943	d__Bacteria	p__Bacillota_A	c__Clostridia	o__Lachnospirales	f__Lachnospiraceae	g__Copromonas	s__Copromonas sp000435795	no	yes	butyrate
ntk_neurogranin	2220_bin71		var_biomarker ~ dx	0.157041	0.098978	1.58662	0.112598	96.84	0	2843943	d__Bacteria	p__Bacillota_A	c__Clostridia	o__Lachnospirales	f__Lachnospiraceae	g__Copromonas	s__Copromonas sp000435795	no	yes	butyrate
ntk_neurogranin	2220_bin71		var_biomarker ~ mars_age	0.00761376	0.00576938	1.31968	0.186941	96.84	0	2843943	d__Bacteria	p__Bacillota_A	c__Clostridia	o__Lachnospirales	f__Lachnospiraceae	g__Copromonas	s__Copromonas sp000435795	no	yes	butyrate
ntk_neurogranin	2220_bin71		var_biomarker ~ apoe4	0.0875754	0.0714546	1.22561	0.220346	96.84	0	2843943	d__Bacteria	p__Bacillota_A	c__Clostridia	o__Lachnospirales	f__Lachnospiraceae	g__Copromonas	s__Copromonas sp000435795	no	yes	butyrate
ntk_neurogranin	2220_bin71		var_biomarker ~ ntk_table	0.130732	0.0718078	1.82058	0.0686704	96.84	0	2843943	d__Bacteria	p__Bacillota_A	c__Clostridia	o__Lachnospirales	f__Lachnospiraceae	g__Copromonas	s__Copromonas sp000435795	no	yes	butyrate
ntk_neurogranin	2220_bin71		var_biomarker ~ bristol_type_1_7	-0.0429325	0.0377268	-1.13799	0.255127	96.84	0	2843943	d__Bacteria	p__Bacillota_A	c__Clostridia	o__Lachnospirales	f__Lachnospiraceae	g__Copromonas	s__Copromonas sp000435795	no	yes	butyrate
ntk_neurogranin	2220_bin75		var_biomarker ~ var_mb	0.0370452	0.0396264	0.934862	0.349859	93.72	0.42	6364817	d__Bacteria	p__Bacteroidota	c__Bacteroidia	o__Bacteroidales	f__Bacteroidaceae	g__Bacteroides	s__Bacteroides ovatus	yes	no	propionate
ntk_neurogranin	2220_bin75		var_biomarker ~ sex	0.0405805	0.208206	0.194906	0.845467	93.72	0.42	6364817	d__Bacteria	p__Bacteroidota	c__Bacteroidia	o__Bacteroidales	f__Bacteroidaceae	g__Bacteroides	s__Bacteroides ovatus	yes	no	propionate
ntk_neurogranin	2220_bin75		var_biomarker ~ var_mb_by_sex	-0.0639885	0.0683673	-0.935952	0.349298	93.72	0.42	6364817	d__Bacteria	p__Bacteroidota	c__Bacteroidia	o__Bacteroidales	f__Bacteroidaceae	g__Bacteroides	s__Bacteroides ovatus	yes	no	propionate
ntk_neurogranin	2220_bin75		var_biomarker ~ dx	0.124187	0.100245	1.23884	0.215405	93.72	0.42	6364817	d__Bacteria	p__Bacteroidota	c__Bacteroidia	o__Bacteroidales	f__Bacteroidaceae	g__Bacteroides	s__Bacteroides ovatus	yes	no	propionate
ntk_neurogranin	2220_bin75		var_biomarker ~ mars_age	0.00982148	0.00569396	1.72489	0.0845465	93.72	0.42	6364817	d__Bacteria	p__Bacteroidota	c__Bacteroidia	o__Bacteroidales	f__Bacteroidaceae	g__Bacteroides	s__Bacteroides ovatus	yes	no	propionate
ntk_neurogranin	2220_bin75		var_biomarker ~ apoe4	0.0848011	0.0727503	1.16565	0.243757	93.72	0.42	6364817	d__Bacteria	p__Bacteroidota	c__Bacteroidia	o__Bacteroidales	f__Bacteroidaceae	g__Bacteroides	s__Bacteroides ovatus	yes	no	propionate
ntk_neurogranin	2220_bin75		var_biomarker ~ ntk_table	0.126161	0.0742933	1.69815	0.0894791	93.72	0.42	6364817	d__Bacteria	p__Bacteroidota	c__Bacteroidia	o__Bacteroidales	f__Bacteroidaceae	g__Bacteroides	s__Bacteroides ovatus	yes	no	propionate
ntk_neurogranin	2220_bin75		var_biomarker ~ bristol_type_1_7	-0.0419605	0.0372496	-1.12647	0.259967	93.72	0.42	6364817	d__Bacteria	p__Bacteroidota	c__Bacteroidia	o__Bacteroidales	f__Bacteroidaceae	g__Bacteroides	s__Bacteroides ovatus	yes	no	propionate
ntk_neurogranin	2220_bin8		var_biomarker ~ var_mb	0.00865874	0.0509793	0.169848	0.86513	99.46	0	4010820	d__Bacteria	p__Bacteroidota	c__Bacteroidia	o__Bacteroidales	f__Marinifilaceae	g__Odoribacter	s__Odoribacter splanchnicus	yes	no	propionate
ntk_neurogranin	2220_bin8		var_biomarker ~ sex	-0.139493	0.237108	-0.58831	0.556324	99.46	0	4010820	d__Bacteria	p__Bacteroidota	c__Bacteroidia	o__Bacteroidales	f__Marinifilaceae	g__Odoribacter	s__Odoribacter splanchnicus	yes	no	propionate
ntk_neurogranin	2220_bin8		var_biomarker ~ var_mb_by_sex	0.00743992	0.0763129	0.0974922	0.922335	99.46	0	4010820	d__Bacteria	p__Bacteroidota	c__Bacteroidia	o__Bacteroidales	f__Marinifilaceae	g__Odoribacter	s__Odoribacter splanchnicus	yes	no	propionate
ntk_neurogranin	2220_bin8		var_biomarker ~ dx	0.121489	0.101581	1.19598	0.231706	99.46	0	4010820	d__Bacteria	p__Bacteroidota	c__Bacteroidia	o__Bacteroidales	f__Marinifilaceae	g__Odoribacter	s__Odoribacter splanchnicus	yes	no	propionate
ntk_neurogranin	2220_bin8		var_biomarker ~ mars_age	0.00950574	0.00563601	1.68661	0.0916787	99.46	0	4010820	d__Bacteria	p__Bacteroidota	c__Bacteroidia	o__Bacteroidales	f__Marinifilaceae	g__Odoribacter	s__Odoribacter splanchnicus	yes	no	propionate
ntk_neurogranin	2220_bin8		var_biomarker ~ apoe4	0.0814502	0.0743908	1.0949	0.273562	99.46	0	4010820	d__Bacteria	p__Bacteroidota	c__Bacteroidia	o__Bacteroidales	f__Marinifilaceae	g__Odoribacter	s__Odoribacter splanchnicus	yes	no	propionate
ntk_neurogranin	2220_bin8		var_biomarker ~ ntk_table	0.13454	0.0731147	1.84013	0.0657494	99.46	0	4010820	d__Bacteria	p__Bacteroidota	c__Bacteroidia	o__Bacteroidales	f__Marinifilaceae	g__Odoribacter	s__Odoribacter splanchnicus	yes	no	propionate
ntk_neurogranin	2220_bin8		var_biomarker ~ bristol_type_1_7	-0.0382375	0.039024	-0.979845	0.327163	99.46	0	4010820	d__Bacteria	p__Bacteroidota	c__Bacteroidia	o__Bacteroidales	f__Marinifilaceae	g__Odoribacter	s__Odoribacter splanchnicus	yes	no	propionate
ntk_neurogranin	2220_bin88		var_biomarker ~ var_mb	-0.0230658	0.0222742	-1.03554	0.300416	95.48	0.5	2731729	d__Bacteria	p__Bacteroidota	c__Bacteroidia	o__Bacteroidales	f__UBA932	g__Cryptobacteroides	s__Cryptobacteroides sp000435075	no	no	none
ntk_neurogranin	2220_bin88		var_biomarker ~ sex	-0.085914	0.0912626	-0.941394	0.346503	95.48	0.5	2731729	d__Bacteria	p__Bacteroidota	c__Bacteroidia	o__Bacteroidales	f__UBA932	g__Cryptobacteroides	s__Cryptobacteroides sp000435075	no	no	none
ntk_neurogranin	2220_bin88		var_biomarker ~ var_mb_by_sex	0.0171101	0.0401399	0.426261	0.669918	95.48	0.5	2731729	d__Bacteria	p__Bacteroidota	c__Bacteroidia	o__Bacteroidales	f__UBA932	g__Cryptobacteroides	s__Cryptobacteroides sp000435075	no	no	none
ntk_neurogranin	2220_bin88		var_biomarker ~ dx	0.127527	0.0975686	1.30705	0.191194	95.48	0.5	2731729	d__Bacteria	p__Bacteroidota	c__Bacteroidia	o__Bacteroidales	f__UBA932	g__Cryptobacteroides	s__Cryptobacteroides sp000435075	no	no	none
ntk_neurogranin	2220_bin88		var_biomarker ~ mars_age	0.0097742	0.00561913	1.73945	0.0819554	95.48	0.5	2731729	d__Bacteria	p__Bacteroidota	c__Bacteroidia	o__Bacteroidales	f__UBA932	g__Cryptobacteroides	s__Cryptobacteroides sp000435075	no	no	none
ntk_neurogranin	2220_bin88		var_biomarker ~ apoe4	0.0771562	0.0726201	1.06246	0.288025	95.48	0.5	2731729	d__Bacteria	p__Bacteroidota	c__Bacteroidia	o__Bacteroidales	f__UBA932	g__Cryptobacteroides	s__Cryptobacteroides sp000435075	no	no	none
ntk_neurogranin	2220_bin88		var_biomarker ~ ntk_table	0.133528	0.073591	1.81447	0.0696059	95.48	0.5	2731729	d__Bacteria	p__Bacteroidota	c__Bacteroidia	o__Bacteroidales	f__UBA932	g__Cryptobacteroides	s__Cryptobacteroides sp000435075	no	no	none
ntk_neurogranin	2220_bin88		var_biomarker ~ bristol_type_1_7	-0.0311281	0.0395811	-0.786438	0.431611	95.48	0.5	2731729	d__Bacteria	p__Bacteroidota	c__Bacteroidia	o__Bacteroidales	f__UBA932	g__Cryptobacteroides	s__Cryptobacteroides sp000435075	no	no	none
ntk_neurogranin	2222_bin47		var_biomarker ~ var_mb	0.0140202	0.028325	0.494975	0.620617	99.33	0	2200792	d__Bacteria	p__Bacillota_A	c__Clostridia	o__Lachnospirales	f__Lachnospiraceae	g__Butyrivibrio_A	s__Butyrivibrio_A crossotus	no	no	none
ntk_neurogranin	2222_bin47		var_biomarker ~ sex	-0.135744	0.0854842	-1.58795	0.112299	99.33	0	2200792	d__Bacteria	p__Bacillota_A	c__Clostridia	o__Lachnospirales	f__Lachnospiraceae	g__Butyrivibrio_A	s__Butyrivibrio_A crossotus	no	no	none
ntk_neurogranin	2222_bin47		var_biomarker ~ var_mb_by_sex	0.0158909	0.067164	0.236599	0.812968	99.33	0	2200792	d__Bacteria	p__Bacillota_A	c__Clostridia	o__Lachnospirales	f__Lachnospiraceae	g__Butyrivibrio_A	s__Butyrivibrio_A crossotus	no	no	none
ntk_neurogranin	2222_bin47		var_biomarker ~ dx	0.119764	0.0996266	1.20213	0.229314	99.33	0	2200792	d__Bacteria	p__Bacillota_A	c__Clostridia	o__Lachnospirales	f__Lachnospiraceae	g__Butyrivibrio_A	s__Butyrivibrio_A crossotus	no	no	none
ntk_neurogranin	2222_bin47		var_biomarker ~ mars_age	0.0106861	0.00563061	1.89786	0.057714	99.33	0	2200792	d__Bacteria	p__Bacillota_A	c__Clostridia	o__Lachnospirales	f__Lachnospiraceae	g__Butyrivibrio_A	s__Butyrivibrio_A crossotus	no	no	none
ntk_neurogranin	2222_bin47		var_biomarker ~ apoe4	0.0864055	0.0725141	1.19157	0.233431	99.33	0	2200792	d__Bacteria	p__Bacillota_A	c__Clostridia	o__Lachnospirales	f__Lachnospiraceae	g__Butyrivibrio_A	s__Butyrivibrio_A crossotus	no	no	none
ntk_neurogranin	2222_bin47		var_biomarker ~ ntk_table	0.140427	0.0726483	1.93296	0.0532405	99.33	0	2200792	d__Bacteria	p__Bacillota_A	c__Clostridia	o__Lachnospirales	f__Lachnospiraceae	g__Butyrivibrio_A	s__Butyrivibrio_A crossotus	no	no	none
ntk_neurogranin	2222_bin47		var_biomarker ~ bristol_type_1_7	-0.0424414	0.0392456	-1.08143	0.279506	99.33	0	2200792	d__Bacteria	p__Bacillota_A	c__Clostridia	o__Lachnospirales	f__Lachnospiraceae	g__Butyrivibrio_A	s__Butyrivibrio_A crossotus	no	no	none
ntk_neurogranin	2222_bin56		var_biomarker ~ var_mb	0.00107641	0.0105257	0.102265	0.918546	98.31	0.96	3147904	d__Bacteria	p__Bacteroidota	c__Bacteroidia	o__Bacteroidales	f__Bacteroidaceae	g__Prevotella	s__Prevotella copri_B	no	no	none
ntk_neurogranin	2222_bin56		var_biomarker ~ sex	-0.116789	0.0730375	-1.59903	0.109815	98.31	0.96	3147904	d__Bacteria	p__Bacteroidota	c__Bacteroidia	o__Bacteroidales	f__Bacteroidaceae	g__Prevotella	s__Prevotella copri_B	no	no	none
ntk_neurogranin	2222_bin56		var_biomarker ~ var_mb_by_sex	0.00999047	0.0150784	0.662569	0.507607	98.31	0.96	3147904	d__Bacteria	p__Bacteroidota	c__Bacteroidia	o__Bacteroidales	f__Bacteroidaceae	g__Prevotella	s__Prevotella copri_B	no	no	none
ntk_neurogranin	2222_bin56		var_biomarker ~ dx	0.12931	0.0961264	1.34521	0.178558	98.31	0.96	3147904	d__Bacteria	p__Bacteroidota	c__Bacteroidia	o__Bacteroidales	f__Bacteroidaceae	g__Prevotella	s__Prevotella copri_B	no	no	none
ntk_neurogranin	2222_bin56		var_biomarker ~ mars_age	0.0106189	0.00556415	1.90846	0.0563321	98.31	0.96	3147904	d__Bacteria	p__Bacteroidota	c__Bacteroidia	o__Bacteroidales	f__Bacteroidaceae	g__Prevotella	s__Prevotella copri_B	no	no	none
ntk_neurogranin	2222_bin56		var_biomarker ~ apoe4	0.0859782	0.0722519	1.18998	0.234055	98.31	0.96	3147904	d__Bacteria	p__Bacteroidota	c__Bacteroidia	o__Bacteroidales	f__Bacteroidaceae	g__Prevotella	s__Prevotella copri_B	no	no	none
ntk_neurogranin	2222_bin56		var_biomarker ~ ntk_table	0.145017	0.0731954	1.98123	0.0475649	98.31	0.96	3147904	d__Bacteria	p__Bacteroidota	c__Bacteroidia	o__Bacteroidales	f__Bacteroidaceae	g__Prevotella	s__Prevotella copri_B	no	no	none
ntk_neurogranin	2222_bin56		var_biomarker ~ bristol_type_1_7	-0.0409701	0.0376171	-1.08914	0.276094	98.31	0.96	3147904	d__Bacteria	p__Bacteroidota	c__Bacteroidia	o__Bacteroidales	f__Bacteroidaceae	g__Prevotella	s__Prevotella copri_B	no	no	none
ntk_neurogranin	2222_bin69		var_biomarker ~ var_mb	0.0220709	0.0244489	0.902735	0.366667	98.42	0.63	2079770	d__Bacteria	p__Bacillota_C	c__Negativicutes	o__Veillonellales	f__Dialisteraceae	g__Dialister	s__Dialister sp000434475	yes	no	propionate
ntk_neurogranin	2222_bin69		var_biomarker ~ sex	-0.304782	0.109104	-2.79349	0.00521423	98.42	0.63	2079770	d__Bacteria	p__Bacillota_C	c__Negativicutes	o__Veillonellales	f__Dialisteraceae	g__Dialister	s__Dialister sp000434475	yes	no	propionate
ntk_neurogranin	2222_bin69		var_biomarker ~ var_mb_by_sex	-0.0642845	0.0318477	-2.01849	0.0435398	98.42	0.63	2079770	d__Bacteria	p__Bacillota_C	c__Negativicutes	o__Veillonellales	f__Dialisteraceae	g__Dialister	s__Dialister sp000434475	yes	no	propionate
ntk_neurogranin	2222_bin69		var_biomarker ~ dx	0.131454	0.105018	1.25173	0.210669	98.42	0.63	2079770	d__Bacteria	p__Bacillota_C	c__Negativicutes	o__Veillonellales	f__Dialisteraceae	g__Dialister	s__Dialister sp000434475	yes	no	propionate
ntk_neurogranin	2222_bin69		var_biomarker ~ mars_age	0.01023	0.00561833	1.82082	0.0686339	98.42	0.63	2079770	d__Bacteria	p__Bacillota_C	c__Negativicutes	o__Veillonellales	f__Dialisteraceae	g__Dialister	s__Dialister sp000434475	yes	no	propionate
ntk_neurogranin	2222_bin69		var_biomarker ~ apoe4	0.0860256	0.0722682	1.19036	0.233903	98.42	0.63	2079770	d__Bacteria	p__Bacillota_C	c__Negativicutes	o__Veillonellales	f__Dialisteraceae	g__Dialister	s__Dialister sp000434475	yes	no	propionate
ntk_neurogranin	2222_bin69		var_biomarker ~ ntk_table	0.130289	0.0732529	1.77862	0.0753029	98.42	0.63	2079770	d__Bacteria	p__Bacillota_C	c__Negativicutes	o__Veillonellales	f__Dialisteraceae	g__Dialister	s__Dialister sp000434475	yes	no	propionate
ntk_neurogranin	2222_bin69		var_biomarker ~ bristol_type_1_7	-0.0397587	0.0376688	-1.05548	0.291205	98.42	0.63	2079770	d__Bacteria	p__Bacillota_C	c__Negativicutes	o__Veillonellales	f__Dialisteraceae	g__Dialister	s__Dialister sp000434475	yes	no	propionate
ntk_neurogranin	2222_bin90		var_biomarker ~ var_mb	0.0241682	0.0352562	0.685503	0.493027	97.09	0.38	2425171	d__Bacteria	p__Bacteroidota	c__Bacteroidia	o__Bacteroidales	f__Muribaculaceae	g__CAJUPY01	s__CAJUPY01 sp022768005	yes	no	propionate
ntk_neurogranin	2222_bin90		var_biomarker ~ sex	-0.170101	0.0801702	-2.12175	0.0338585	97.09	0.38	2425171	d__Bacteria	p__Bacteroidota	c__Bacteroidia	o__Bacteroidales	f__Muribaculaceae	g__CAJUPY01	s__CAJUPY01 sp022768005	yes	no	propionate
ntk_neurogranin	2222_bin90		var_biomarker ~ var_mb_by_sex	-0.049362	0.049141	-1.0045	0.315139	97.09	0.38	2425171	d__Bacteria	p__Bacteroidota	c__Bacteroidia	o__Bacteroidales	f__Muribaculaceae	g__CAJUPY01	s__CAJUPY01 sp022768005	yes	no	propionate
ntk_neurogranin	2222_bin90		var_biomarker ~ dx	0.132685	0.100346	1.32228	0.186076	97.09	0.38	2425171	d__Bacteria	p__Bacteroidota	c__Bacteroidia	o__Bacteroidales	f__Muribaculaceae	g__CAJUPY01	s__CAJUPY01 sp022768005	yes	no	propionate
ntk_neurogranin	2222_bin90		var_biomarker ~ mars_age	0.0100525	0.00548812	1.83168	0.0669997	97.09	0.38	2425171	d__Bacteria	p__Bacteroidota	c__Bacteroidia	o__Bacteroidales	f__Muribaculaceae	g__CAJUPY01	s__CAJUPY01 sp022768005	yes	no	propionate
ntk_neurogranin	2222_bin90		var_biomarker ~ apoe4	0.091106	0.0729248	1.24931	0.21155	97.09	0.38	2425171	d__Bacteria	p__Bacteroidota	c__Bacteroidia	o__Bacteroidales	f__Muribaculaceae	g__CAJUPY01	s__CAJUPY01 sp022768005	yes	no	propionate
ntk_neurogranin	2222_bin90		var_biomarker ~ ntk_table	0.130761	0.0768277	1.702	0.0887547	97.09	0.38	2425171	d__Bacteria	p__Bacteroidota	c__Bacteroidia	o__Bacteroidales	f__Muribaculaceae	g__CAJUPY01	s__CAJUPY01 sp022768005	yes	no	propionate
ntk_neurogranin	2222_bin90		var_biomarker ~ bristol_type_1_7	-0.0436315	0.0385121	-1.13293	0.257244	97.09	0.38	2425171	d__Bacteria	p__Bacteroidota	c__Bacteroidia	o__Bacteroidales	f__Muribaculaceae	g__CAJUPY01	s__CAJUPY01 sp022768005	yes	no	propionate
ntk_neurogranin	2222_bin92		var_biomarker ~ var_mb	0.0503137	0.0301224	1.67031	0.0948582	96.11	0.31	2134539	d__Bacteria	p__Bacillota_A	c__Clostridia	o__Oscillospirales	f__Ruminococcaceae	g__Faecalibacterium	s__Faecalibacterium prausnitzii_E	no	yes	butyrate
ntk_neurogranin	2222_bin92		var_biomarker ~ sex	-0.137943	0.0746817	-1.84708	0.0647361	96.11	0.31	2134539	d__Bacteria	p__Bacillota_A	c__Clostridia	o__Oscillospirales	f__Ruminococcaceae	g__Faecalibacterium	s__Faecalibacterium prausnitzii_E	no	yes	butyrate
ntk_neurogranin	2222_bin92		var_biomarker ~ var_mb_by_sex	-0.0718046	0.0613244	-1.1709	0.241639	96.11	0.31	2134539	d__Bacteria	p__Bacillota_A	c__Clostridia	o__Oscillospirales	f__Ruminococcaceae	g__Faecalibacterium	s__Faecalibacterium prausnitzii_E	no	yes	butyrate
ntk_neurogranin	2222_bin92		var_biomarker ~ dx	0.116117	0.0970215	1.19682	0.231377	96.11	0.31	2134539	d__Bacteria	p__Bacillota_A	c__Clostridia	o__Oscillospirales	f__Ruminococcaceae	g__Faecalibacterium	s__Faecalibacterium prausnitzii_E	no	yes	butyrate
ntk_neurogranin	2222_bin92		var_biomarker ~ mars_age	0.0108014	0.00552366	1.95548	0.0505265	96.11	0.31	2134539	d__Bacteria	p__Bacillota_A	c__Clostridia	o__Oscillospirales	f__Ruminococcaceae	g__Faecalibacterium	s__Faecalibacterium prausnitzii_E	no	yes	butyrate
ntk_neurogranin	2222_bin92		var_biomarker ~ apoe4	0.0807771	0.0721922	1.11892	0.263175	96.11	0.31	2134539	d__Bacteria	p__Bacillota_A	c__Clostridia	o__Oscillospirales	f__Ruminococcaceae	g__Faecalibacterium	s__Faecalibacterium prausnitzii_E	no	yes	butyrate
ntk_neurogranin	2222_bin92		var_biomarker ~ ntk_table	0.129012	0.0724512	1.78068	0.074965	96.11	0.31	2134539	d__Bacteria	p__Bacillota_A	c__Clostridia	o__Oscillospirales	f__Ruminococcaceae	g__Faecalibacterium	s__Faecalibacterium prausnitzii_E	no	yes	butyrate
ntk_neurogranin	2222_bin92		var_biomarker ~ bristol_type_1_7	-0.0493898	0.0388054	-1.27275	0.203105	96.11	0.31	2134539	d__Bacteria	p__Bacillota_A	c__Clostridia	o__Oscillospirales	f__Ruminococcaceae	g__Faecalibacterium	s__Faecalibacterium prausnitzii_E	no	yes	butyrate
ntk_neurogranin	2222_bin94		var_biomarker ~ var_mb	-0.00124974	0.0237944	-0.0525227	0.958112	98.43	0	2478077	d__Bacteria	p__Bacillota	c__Bacilli	o__Erysipelotrichales	f__Coprobacillaceae	g__Faecalibacillus	s__Faecalibacillus intestinalis	no	no	none
ntk_neurogranin	2222_bin94		var_biomarker ~ sex	-0.108948	0.0790543	-1.37814	0.168159	98.43	0	2478077	d__Bacteria	p__Bacillota	c__Bacilli	o__Erysipelotrichales	f__Coprobacillaceae	g__Faecalibacillus	s__Faecalibacillus intestinalis	no	no	none
ntk_neurogranin	2222_bin94		var_biomarker ~ var_mb_by_sex	-0.0059984	0.0340647	-0.176088	0.860225	98.43	0	2478077	d__Bacteria	p__Bacillota	c__Bacilli	o__Erysipelotrichales	f__Coprobacillaceae	g__Faecalibacillus	s__Faecalibacillus intestinalis	no	no	none
ntk_neurogranin	2222_bin94		var_biomarker ~ dx	0.123368	0.0977324	1.2623	0.206841	98.43	0	2478077	d__Bacteria	p__Bacillota	c__Bacilli	o__Erysipelotrichales	f__Coprobacillaceae	g__Faecalibacillus	s__Faecalibacillus intestinalis	no	no	none
ntk_neurogranin	2222_bin94		var_biomarker ~ mars_age	0.00993939	0.00558196	1.78063	0.0749734	98.43	0	2478077	d__Bacteria	p__Bacillota	c__Bacilli	o__Erysipelotrichales	f__Coprobacillaceae	g__Faecalibacillus	s__Faecalibacillus intestinalis	no	no	none
ntk_neurogranin	2222_bin94		var_biomarker ~ apoe4	0.0821706	0.0734229	1.11914	0.26308	98.43	0	2478077	d__Bacteria	p__Bacillota	c__Bacilli	o__Erysipelotrichales	f__Coprobacillaceae	g__Faecalibacillus	s__Faecalibacillus intestinalis	no	no	none
ntk_neurogranin	2222_bin94		var_biomarker ~ ntk_table	0.135652	0.0745401	1.81985	0.0687817	98.43	0	2478077	d__Bacteria	p__Bacillota	c__Bacilli	o__Erysipelotrichales	f__Coprobacillaceae	g__Faecalibacillus	s__Faecalibacillus intestinalis	no	no	none
ntk_neurogranin	2222_bin94		var_biomarker ~ bristol_type_1_7	-0.0376911	0.0381064	-0.989102	0.322613	98.43	0	2478077	d__Bacteria	p__Bacillota	c__Bacilli	o__Erysipelotrichales	f__Coprobacillaceae	g__Faecalibacillus	s__Faecalibacillus intestinalis	no	no	none
ntk_neurogranin	2224_bin21		var_biomarker ~ var_mb	0.0298404	0.076243	0.391386	0.695512	94.01	0.32	3038143	d__Bacteria	p__Bacillota_A	c__Clostridia	o__Lachnospirales	f__Lachnospiraceae	g__Blautia_A	s__Blautia_A sp900066145	yes	no	propionate
ntk_neurogranin	2224_bin21		var_biomarker ~ sex	-0.0153707	0.267697	-0.0574185	0.954212	94.01	0.32	3038143	d__Bacteria	p__Bacillota_A	c__Clostridia	o__Lachnospirales	f__Lachnospiraceae	g__Blautia_A	s__Blautia_A sp900066145	yes	no	propionate
ntk_neurogranin	2224_bin21		var_biomarker ~ var_mb_by_sex	-0.035004	0.0911426	-0.384058	0.700936	94.01	0.32	3038143	d__Bacteria	p__Bacillota_A	c__Clostridia	o__Lachnospirales	f__Lachnospiraceae	g__Blautia_A	s__Blautia_A sp900066145	yes	no	propionate
ntk_neurogranin	2224_bin21		var_biomarker ~ dx	0.127966	0.0976174	1.31089	0.189894	94.01	0.32	3038143	d__Bacteria	p__Bacillota_A	c__Clostridia	o__Lachnospirales	f__Lachnospiraceae	g__Blautia_A	s__Blautia_A sp900066145	yes	no	propionate
ntk_neurogranin	2224_bin21		var_biomarker ~ mars_age	0.0097981	0.00550445	1.78003	0.0750705	94.01	0.32	3038143	d__Bacteria	p__Bacillota_A	c__Clostridia	o__Lachnospirales	f__Lachnospiraceae	g__Blautia_A	s__Blautia_A sp900066145	yes	no	propionate
ntk_neurogranin	2224_bin21		var_biomarker ~ apoe4	0.0797368	0.0703066	1.13413	0.25674	94.01	0.32	3038143	d__Bacteria	p__Bacillota_A	c__Clostridia	o__Lachnospirales	f__Lachnospiraceae	g__Blautia_A	s__Blautia_A sp900066145	yes	no	propionate
ntk_neurogranin	2224_bin21		var_biomarker ~ ntk_table	0.133628	0.0742076	1.80074	0.0717442	94.01	0.32	3038143	d__Bacteria	p__Bacillota_A	c__Clostridia	o__Lachnospirales	f__Lachnospiraceae	g__Blautia_A	s__Blautia_A sp900066145	yes	no	propionate
ntk_neurogranin	2224_bin21		var_biomarker ~ bristol_type_1_7	-0.0414546	0.0401008	-1.03376	0.301249	94.01	0.32	3038143	d__Bacteria	p__Bacillota_A	c__Clostridia	o__Lachnospirales	f__Lachnospiraceae	g__Blautia_A	s__Blautia_A sp900066145	yes	no	propionate
ntk_neurogranin	2224_bin44		var_biomarker ~ var_mb	-0.0321951	0.0259862	-1.23893	0.215371	97.32	0	1948966	d__Bacteria	p__Bacillota_A	c__Clostridia	o__Oscillospirales	f__Acutalibacteraceae	g__Eubacterium_R	s__Eubacterium_R sp003526845	no	no	none
ntk_neurogranin	2224_bin44		var_biomarker ~ sex	-0.106676	0.0773381	-1.37934	0.167788	97.32	0	1948966	d__Bacteria	p__Bacillota_A	c__Clostridia	o__Oscillospirales	f__Acutalibacteraceae	g__Eubacterium_R	s__Eubacterium_R sp003526845	no	no	none
ntk_neurogranin	2224_bin44		var_biomarker ~ var_mb_by_sex	-4.27643e-06	0.0386118	-0.000110754	0.999912	97.32	0	1948966	d__Bacteria	p__Bacillota_A	c__Clostridia	o__Oscillospirales	f__Acutalibacteraceae	g__Eubacterium_R	s__Eubacterium_R sp003526845	no	no	none
ntk_neurogranin	2224_bin44		var_biomarker ~ dx	0.0973217	0.0999576	0.97363	0.33024	97.32	0	1948966	d__Bacteria	p__Bacillota_A	c__Clostridia	o__Oscillospirales	f__Acutalibacteraceae	g__Eubacterium_R	s__Eubacterium_R sp003526845	no	no	none
ntk_neurogranin	2224_bin44		var_biomarker ~ mars_age	0.0105081	0.00575984	1.82438	0.0680945	97.32	0	1948966	d__Bacteria	p__Bacillota_A	c__Clostridia	o__Oscillospirales	f__Acutalibacteraceae	g__Eubacterium_R	s__Eubacterium_R sp003526845	no	no	none
ntk_neurogranin	2224_bin44		var_biomarker ~ apoe4	0.0833815	0.0750776	1.1106	0.266739	97.32	0	1948966	d__Bacteria	p__Bacillota_A	c__Clostridia	o__Oscillospirales	f__Acutalibacteraceae	g__Eubacterium_R	s__Eubacterium_R sp003526845	no	no	none
ntk_neurogranin	2224_bin44		var_biomarker ~ ntk_table	0.140532	0.0729381	1.92673	0.0540129	97.32	0	1948966	d__Bacteria	p__Bacillota_A	c__Clostridia	o__Oscillospirales	f__Acutalibacteraceae	g__Eubacterium_R	s__Eubacterium_R sp003526845	no	no	none
ntk_neurogranin	2224_bin44		var_biomarker ~ bristol_type_1_7	-0.0370898	0.037405	-0.991573	0.321406	97.32	0	1948966	d__Bacteria	p__Bacillota_A	c__Clostridia	o__Oscillospirales	f__Acutalibacteraceae	g__Eubacterium_R	s__Eubacterium_R sp003526845	no	no	none
ntk_neurogranin	2224_bin60		var_biomarker ~ var_mb	-0.0244942	0.0752866	-0.325346	0.744919	97.32	1.01	2356655	d__Bacteria	p__Bacillota_A	c__Clostridia	o__Oscillospirales	f__Ruminococcaceae	g__Merdivicinus	s__Merdivicinus sp900555435	no	no	none
ntk_neurogranin	2224_bin60		var_biomarker ~ sex	-0.0851167	0.0997447	-0.853345	0.393468	97.32	1.01	2356655	d__Bacteria	p__Bacillota_A	c__Clostridia	o__Oscillospirales	f__Ruminococcaceae	g__Merdivicinus	s__Merdivicinus sp900555435	no	no	none
ntk_neurogranin	2224_bin60		var_biomarker ~ var_mb_by_sex	0.0455453	0.0869126	0.524035	0.600254	97.32	1.01	2356655	d__Bacteria	p__Bacillota_A	c__Clostridia	o__Oscillospirales	f__Ruminococcaceae	g__Merdivicinus	s__Merdivicinus sp900555435	no	no	none
ntk_neurogranin	2224_bin60		var_biomarker ~ dx	0.121609	0.0984043	1.23581	0.216529	97.32	1.01	2356655	d__Bacteria	p__Bacillota_A	c__Clostridia	o__Oscillospirales	f__Ruminococcaceae	g__Merdivicinus	s__Merdivicinus sp900555435	no	no	none
ntk_neurogranin	2224_bin60		var_biomarker ~ mars_age	0.00996956	0.00555158	1.79581	0.0725254	97.32	1.01	2356655	d__Bacteria	p__Bacillota_A	c__Clostridia	o__Oscillospirales	f__Ruminococcaceae	g__Merdivicinus	s__Merdivicinus sp900555435	no	no	none
ntk_neurogranin	2224_bin60		var_biomarker ~ apoe4	0.0854422	0.0727436	1.17457	0.240168	97.32	1.01	2356655	d__Bacteria	p__Bacillota_A	c__Clostridia	o__Oscillospirales	f__Ruminococcaceae	g__Merdivicinus	s__Merdivicinus sp900555435	no	no	none
ntk_neurogranin	2224_bin60		var_biomarker ~ ntk_table	0.13616	0.073477	1.85309	0.0638692	97.32	1.01	2356655	d__Bacteria	p__Bacillota_A	c__Clostridia	o__Oscillospirales	f__Ruminococcaceae	g__Merdivicinus	s__Merdivicinus sp900555435	no	no	none
ntk_neurogranin	2224_bin60		var_biomarker ~ bristol_type_1_7	-0.0398611	0.0367924	-1.0834	0.278629	97.32	1.01	2356655	d__Bacteria	p__Bacillota_A	c__Clostridia	o__Oscillospirales	f__Ruminococcaceae	g__Merdivicinus	s__Merdivicinus sp900555435	no	no	none
ntk_neurogranin	2224_bin86		var_biomarker ~ var_mb	-0.100365	0.0381096	-2.63358	0.00844891	95.59	2.99	2635144	d__Bacteria	p__Bacillota_A	c__Clostridia	o__Clostridiales	f__Clostridiaceae	g__Clostridium	s__Clostridium sp001916075	no	no	none
ntk_neurogranin	2224_bin86		var_biomarker ~ sex	-0.16968	0.111232	-1.52546	0.127144	95.59	2.99	2635144	d__Bacteria	p__Bacillota_A	c__Clostridia	o__Clostridiales	f__Clostridiaceae	g__Clostridium	s__Clostridium sp001916075	no	no	none
ntk_neurogranin	2224_bin86		var_biomarker ~ var_mb_by_sex	0.0568521	0.053465	1.06335	0.287622	95.59	2.99	2635144	d__Bacteria	p__Bacillota_A	c__Clostridia	o__Clostridiales	f__Clostridiaceae	g__Clostridium	s__Clostridium sp001916075	no	no	none
ntk_neurogranin	2224_bin86		var_biomarker ~ dx	0.0802655	0.0979144	0.819753	0.412357	95.59	2.99	2635144	d__Bacteria	p__Bacillota_A	c__Clostridia	o__Clostridiales	f__Clostridiaceae	g__Clostridium	s__Clostridium sp001916075	no	no	none
ntk_neurogranin	2224_bin86		var_biomarker ~ mars_age	0.0115249	0.00500384	2.30322	0.0212667	95.59	2.99	2635144	d__Bacteria	p__Bacillota_A	c__Clostridia	o__Clostridiales	f__Clostridiaceae	g__Clostridium	s__Clostridium sp001916075	no	no	none
ntk_neurogranin	2224_bin86		var_biomarker ~ apoe4	0.0978074	0.0716922	1.36427	0.172483	95.59	2.99	2635144	d__Bacteria	p__Bacillota_A	c__Clostridia	o__Clostridiales	f__Clostridiaceae	g__Clostridium	s__Clostridium sp001916075	no	no	none
ntk_neurogranin	2224_bin86		var_biomarker ~ ntk_table	0.0994108	0.0716008	1.3884	0.165014	95.59	2.99	2635144	d__Bacteria	p__Bacillota_A	c__Clostridia	o__Clostridiales	f__Clostridiaceae	g__Clostridium	s__Clostridium sp001916075	no	no	none
ntk_neurogranin	2224_bin86		var_biomarker ~ bristol_type_1_7	-0.0486559	0.0387091	-1.25696	0.208768	95.59	2.99	2635144	d__Bacteria	p__Bacillota_A	c__Clostridia	o__Clostridiales	f__Clostridiaceae	g__Clostridium	s__Clostridium sp001916075	no	no	none
ntk_neurogranin	2226_bin25		var_biomarker ~ var_mb	0.0138008	0.0116178	1.1879	0.234873	97.32	0.67	2338762	d__Bacteria	p__Bacillota_A	c__Clostridia	o__Oscillospirales	f__Ruminococcaceae	g__Ruminococcus_D	s__Ruminococcus_D sp900543145	no	no	none
ntk_neurogranin	2226_bin25		var_biomarker ~ sex	-0.0506467	0.142296	-0.355924	0.721897	97.32	0.67	2338762	d__Bacteria	p__Bacillota_A	c__Clostridia	o__Oscillospirales	f__Ruminococcaceae	g__Ruminococcus_D	s__Ruminococcus_D sp900543145	no	no	none
ntk_neurogranin	2226_bin25		var_biomarker ~ var_mb_by_sex	0.0115878	0.0272888	0.424636	0.671102	97.32	0.67	2338762	d__Bacteria	p__Bacillota_A	c__Clostridia	o__Oscillospirales	f__Ruminococcaceae	g__Ruminococcus_D	s__Ruminococcus_D sp900543145	no	no	none
ntk_neurogranin	2226_bin25		var_biomarker ~ dx	0.136277	0.0985255	1.38317	0.166614	97.32	0.67	2338762	d__Bacteria	p__Bacillota_A	c__Clostridia	o__Oscillospirales	f__Ruminococcaceae	g__Ruminococcus_D	s__Ruminococcus_D sp900543145	no	no	none
ntk_neurogranin	2226_bin25		var_biomarker ~ mars_age	0.00967161	0.00570218	1.69613	0.0898621	97.32	0.67	2338762	d__Bacteria	p__Bacillota_A	c__Clostridia	o__Oscillospirales	f__Ruminococcaceae	g__Ruminococcus_D	s__Ruminococcus_D sp900543145	no	no	none
ntk_neurogranin	2226_bin25		var_biomarker ~ apoe4	0.0926413	0.0723562	1.28035	0.200422	97.32	0.67	2338762	d__Bacteria	p__Bacillota_A	c__Clostridia	o__Oscillospirales	f__Ruminococcaceae	g__Ruminococcus_D	s__Ruminococcus_D sp900543145	no	no	none
ntk_neurogranin	2226_bin25		var_biomarker ~ ntk_table	0.13434	0.0730508	1.839	0.0659157	97.32	0.67	2338762	d__Bacteria	p__Bacillota_A	c__Clostridia	o__Oscillospirales	f__Ruminococcaceae	g__Ruminococcus_D	s__Ruminococcus_D sp900543145	no	no	none
ntk_neurogranin	2226_bin25		var_biomarker ~ bristol_type_1_7	-0.0365832	0.0378741	-0.965916	0.334086	97.32	0.67	2338762	d__Bacteria	p__Bacillota_A	c__Clostridia	o__Oscillospirales	f__Ruminococcaceae	g__Ruminococcus_D	s__Ruminococcus_D sp900543145	no	no	none
ntk_neurogranin	2226_bin34		var_biomarker ~ var_mb	0.019457	0.0411971	0.47229	0.63672	93.88	1.36	2359092	d__Bacteria	p__Bacillota_A	c__Clostridia	o__Oscillospirales	f__Ruminococcaceae	g__Ruthenibacterium	s__Ruthenibacterium sp018380115	no	no	none
ntk_neurogranin	2226_bin34		var_biomarker ~ sex	-0.115446	0.0908125	-1.27125	0.203639	93.88	1.36	2359092	d__Bacteria	p__Bacillota_A	c__Clostridia	o__Oscillospirales	f__Ruminococcaceae	g__Ruthenibacterium	s__Ruthenibacterium sp018380115	no	no	none
ntk_neurogranin	2226_bin34		var_biomarker ~ var_mb_by_sex	0.0113327	0.0602127	0.18821	0.850712	93.88	1.36	2359092	d__Bacteria	p__Bacillota_A	c__Clostridia	o__Oscillospirales	f__Ruminococcaceae	g__Ruthenibacterium	s__Ruthenibacterium sp018380115	no	no	none
ntk_neurogranin	2226_bin34		var_biomarker ~ dx	0.108397	0.10325	1.04985	0.293788	93.88	1.36	2359092	d__Bacteria	p__Bacillota_A	c__Clostridia	o__Oscillospirales	f__Ruminococcaceae	g__Ruthenibacterium	s__Ruthenibacterium sp018380115	no	no	none
ntk_neurogranin	2226_bin34		var_biomarker ~ mars_age	0.00983556	0.00562691	1.74795	0.0804729	93.88	1.36	2359092	d__Bacteria	p__Bacillota_A	c__Clostridia	o__Oscillospirales	f__Ruminococcaceae	g__Ruthenibacterium	s__Ruthenibacterium sp018380115	no	no	none
ntk_neurogranin	2226_bin34		var_biomarker ~ apoe4	0.0892742	0.0736455	1.21221	0.22543	93.88	1.36	2359092	d__Bacteria	p__Bacillota_A	c__Clostridia	o__Oscillospirales	f__Ruminococcaceae	g__Ruthenibacterium	s__Ruthenibacterium sp018380115	no	no	none
ntk_neurogranin	2226_bin34		var_biomarker ~ ntk_table	0.123664	0.0724119	1.70778	0.0876765	93.88	1.36	2359092	d__Bacteria	p__Bacillota_A	c__Clostridia	o__Oscillospirales	f__Ruminococcaceae	g__Ruthenibacterium	s__Ruthenibacterium sp018380115	no	no	none
ntk_neurogranin	2226_bin34		var_biomarker ~ bristol_type_1_7	-0.0355188	0.0389881	-0.911016	0.362287	93.88	1.36	2359092	d__Bacteria	p__Bacillota_A	c__Clostridia	o__Oscillospirales	f__Ruminococcaceae	g__Ruthenibacterium	s__Ruthenibacterium sp018380115	no	no	none
ntk_neurogranin	2226_bin80		var_biomarker ~ var_mb	-0.00868969	0.0310941	-0.279464	0.779889	98.32	0	3000642	d__Bacteria	p__Bacillota_A	c__Clostridia	o__Oscillospirales	f__Ruminococcaceae	g__Anaerotruncus	s__Anaerotruncus massiliensis	no	no	none
ntk_neurogranin	2226_bin80		var_biomarker ~ sex	-0.152354	0.0767568	-1.9849	0.047156	98.32	0	3000642	d__Bacteria	p__Bacillota_A	c__Clostridia	o__Oscillospirales	f__Ruminococcaceae	g__Anaerotruncus	s__Anaerotruncus massiliensis	no	no	none
ntk_neurogranin	2226_bin80		var_biomarker ~ var_mb_by_sex	0.0634671	0.0754984	0.840642	0.400549	98.32	0	3000642	d__Bacteria	p__Bacillota_A	c__Clostridia	o__Oscillospirales	f__Ruminococcaceae	g__Anaerotruncus	s__Anaerotruncus massiliensis	no	no	none
ntk_neurogranin	2226_bin80		var_biomarker ~ dx	0.134402	0.102295	1.31387	0.188889	98.32	0	3000642	d__Bacteria	p__Bacillota_A	c__Clostridia	o__Oscillospirales	f__Ruminococcaceae	g__Anaerotruncus	s__Anaerotruncus massiliensis	no	no	none
ntk_neurogranin	2226_bin80		var_biomarker ~ mars_age	0.00912352	0.00575959	1.58406	0.113181	98.32	0	3000642	d__Bacteria	p__Bacillota_A	c__Clostridia	o__Oscillospirales	f__Ruminococcaceae	g__Anaerotruncus	s__Anaerotruncus massiliensis	no	no	none
ntk_neurogranin	2226_bin80		var_biomarker ~ apoe4	0.0808904	0.0711055	1.13761	0.255283	98.32	0	3000642	d__Bacteria	p__Bacillota_A	c__Clostridia	o__Oscillospirales	f__Ruminococcaceae	g__Anaerotruncus	s__Anaerotruncus massiliensis	no	no	none
ntk_neurogranin	2226_bin80		var_biomarker ~ ntk_table	0.136289	0.0734907	1.85451	0.0636662	98.32	0	3000642	d__Bacteria	p__Bacillota_A	c__Clostridia	o__Oscillospirales	f__Ruminococcaceae	g__Anaerotruncus	s__Anaerotruncus massiliensis	no	no	none
ntk_neurogranin	2226_bin80		var_biomarker ~ bristol_type_1_7	-0.0316105	0.039167	-0.807068	0.419627	98.32	0	3000642	d__Bacteria	p__Bacillota_A	c__Clostridia	o__Oscillospirales	f__Ruminococcaceae	g__Anaerotruncus	s__Anaerotruncus massiliensis	no	no	none
ntk_neurogranin	2227_bin10		var_biomarker ~ var_mb	0.0241165	0.0664325	0.363023	0.716588	98.25	0.7	2493548	d__Bacteria	p__Bacillota_A	c__Clostridia	o__Christensenellales	f__QALW01	g__UMGS1322	s__UMGS1322 sp900550765	no	no	none
ntk_neurogranin	2227_bin10		var_biomarker ~ sex	-0.124763	0.0742346	-1.68066	0.0928283	98.25	0.7	2493548	d__Bacteria	p__Bacillota_A	c__Clostridia	o__Christensenellales	f__QALW01	g__UMGS1322	s__UMGS1322 sp900550765	no	no	none
ntk_neurogranin	2227_bin10		var_biomarker ~ var_mb_by_sex	-0.0300887	0.101069	-0.297704	0.765929	98.25	0.7	2493548	d__Bacteria	p__Bacillota_A	c__Clostridia	o__Christensenellales	f__QALW01	g__UMGS1322	s__UMGS1322 sp900550765	no	no	none
ntk_neurogranin	2227_bin10		var_biomarker ~ dx	0.121723	0.099118	1.22806	0.219426	98.25	0.7	2493548	d__Bacteria	p__Bacillota_A	c__Clostridia	o__Christensenellales	f__QALW01	g__UMGS1322	s__UMGS1322 sp900550765	no	no	none
ntk_neurogranin	2227_bin10		var_biomarker ~ mars_age	0.00996837	0.00584287	1.70607	0.0879944	98.25	0.7	2493548	d__Bacteria	p__Bacillota_A	c__Clostridia	o__Christensenellales	f__QALW01	g__UMGS1322	s__UMGS1322 sp900550765	no	no	none
ntk_neurogranin	2227_bin10		var_biomarker ~ apoe4	0.0865412	0.0733531	1.17979	0.238084	98.25	0.7	2493548	d__Bacteria	p__Bacillota_A	c__Clostridia	o__Christensenellales	f__QALW01	g__UMGS1322	s__UMGS1322 sp900550765	no	no	none
ntk_neurogranin	2227_bin10		var_biomarker ~ ntk_table	0.132111	0.074567	1.77171	0.0764428	98.25	0.7	2493548	d__Bacteria	p__Bacillota_A	c__Clostridia	o__Christensenellales	f__QALW01	g__UMGS1322	s__UMGS1322 sp900550765	no	no	none
ntk_neurogranin	2227_bin10		var_biomarker ~ bristol_type_1_7	-0.0347869	0.0400565	-0.868446	0.38515	98.25	0.7	2493548	d__Bacteria	p__Bacillota_A	c__Clostridia	o__Christensenellales	f__QALW01	g__UMGS1322	s__UMGS1322 sp900550765	no	no	none
ntk_neurogranin	2227_bin21		var_biomarker ~ var_mb	0.06284	0.0772772	0.813177	0.416117	92.45	0.67	3043644	d__Bacteria	p__Bacillota_A	c__Clostridia	o__Lachnospirales	f__Lachnospiraceae	g__Frisingicoccus	s__Frisingicoccus caecimuris	no	no	none
ntk_neurogranin	2227_bin21		var_biomarker ~ sex	0.467539	0.440238	1.06201	0.288229	92.45	0.67	3043644	d__Bacteria	p__Bacillota_A	c__Clostridia	o__Lachnospirales	f__Lachnospiraceae	g__Frisingicoccus	s__Frisingicoccus caecimuris	no	no	none
ntk_neurogranin	2227_bin21		var_biomarker ~ var_mb_by_sex	-0.144694	0.104422	-1.38567	0.165848	92.45	0.67	3043644	d__Bacteria	p__Bacillota_A	c__Clostridia	o__Lachnospirales	f__Lachnospiraceae	g__Frisingicoccus	s__Frisingicoccus caecimuris	no	no	none
ntk_neurogranin	2227_bin21		var_biomarker ~ dx	0.131024	0.0962403	1.36142	0.17338	92.45	0.67	3043644	d__Bacteria	p__Bacillota_A	c__Clostridia	o__Lachnospirales	f__Lachnospiraceae	g__Frisingicoccus	s__Frisingicoccus caecimuris	no	no	none
ntk_neurogranin	2227_bin21		var_biomarker ~ mars_age	0.0100773	0.00557134	1.80877	0.0704863	92.45	0.67	3043644	d__Bacteria	p__Bacillota_A	c__Clostridia	o__Lachnospirales	f__Lachnospiraceae	g__Frisingicoccus	s__Frisingicoccus caecimuris	no	no	none
ntk_neurogranin	2227_bin21		var_biomarker ~ apoe4	0.0888176	0.0720208	1.23322	0.217493	92.45	0.67	3043644	d__Bacteria	p__Bacillota_A	c__Clostridia	o__Lachnospirales	f__Lachnospiraceae	g__Frisingicoccus	s__Frisingicoccus caecimuris	no	no	none
ntk_neurogranin	2227_bin21		var_biomarker ~ ntk_table	0.130501	0.0718968	1.81511	0.0695067	92.45	0.67	3043644	d__Bacteria	p__Bacillota_A	c__Clostridia	o__Lachnospirales	f__Lachnospiraceae	g__Frisingicoccus	s__Frisingicoccus caecimuris	no	no	none
ntk_neurogranin	2227_bin21		var_biomarker ~ bristol_type_1_7	-0.039572	0.0379659	-1.04231	0.29727	92.45	0.67	3043644	d__Bacteria	p__Bacillota_A	c__Clostridia	o__Lachnospirales	f__Lachnospiraceae	g__Frisingicoccus	s__Frisingicoccus caecimuris	no	no	none
ntk_neurogranin	2227_bin25		var_biomarker ~ var_mb	0.00998946	0.0319299	0.312856	0.75439	91.57	0.56	1508721	d__Bacteria	p__Bacillota	c__Bacilli	o__RF39	f__UBA660	g__Coprosoma	s__Coprosoma sp900546055	no	no	none
ntk_neurogranin	2227_bin25		var_biomarker ~ sex	-0.0915203	0.0887393	-1.03134	0.302382	91.57	0.56	1508721	d__Bacteria	p__Bacillota	c__Bacilli	o__RF39	f__UBA660	g__Coprosoma	s__Coprosoma sp900546055	no	no	none
ntk_neurogranin	2227_bin25		var_biomarker ~ var_mb_by_sex	0.0166606	0.0431017	0.386541	0.699096	91.57	0.56	1508721	d__Bacteria	p__Bacillota	c__Bacilli	o__RF39	f__UBA660	g__Coprosoma	s__Coprosoma sp900546055	no	no	none
ntk_neurogranin	2227_bin25		var_biomarker ~ dx	0.104589	0.103182	1.01363	0.31076	91.57	0.56	1508721	d__Bacteria	p__Bacillota	c__Bacilli	o__RF39	f__UBA660	g__Coprosoma	s__Coprosoma sp900546055	no	no	none
ntk_neurogranin	2227_bin25		var_biomarker ~ mars_age	0.0100553	0.00551839	1.82215	0.0684322	91.57	0.56	1508721	d__Bacteria	p__Bacillota	c__Bacilli	o__RF39	f__UBA660	g__Coprosoma	s__Coprosoma sp900546055	no	no	none
ntk_neurogranin	2227_bin25		var_biomarker ~ apoe4	0.0956846	0.0723888	1.32181	0.18623	91.57	0.56	1508721	d__Bacteria	p__Bacillota	c__Bacilli	o__RF39	f__UBA660	g__Coprosoma	s__Coprosoma sp900546055	no	no	none
ntk_neurogranin	2227_bin25		var_biomarker ~ ntk_table	0.13263	0.074736	1.77465	0.0759554	91.57	0.56	1508721	d__Bacteria	p__Bacillota	c__Bacilli	o__RF39	f__UBA660	g__Coprosoma	s__Coprosoma sp900546055	no	no	none
ntk_neurogranin	2227_bin25		var_biomarker ~ bristol_type_1_7	-0.0353111	0.0385569	-0.915819	0.359762	91.57	0.56	1508721	d__Bacteria	p__Bacillota	c__Bacilli	o__RF39	f__UBA660	g__Coprosoma	s__Coprosoma sp900546055	no	no	none
ntk_neurogranin	2227_bin26		var_biomarker ~ var_mb	-0.0418658	0.0206655	-2.02588	0.042777	98.63	0	2603692	d__Bacteria	p__Bacillota_A	c__Clostridia	o__Oscillospirales	f__Ruminococcaceae	g__Ruminococcus_D	s__Ruminococcus_D bicirculans	no	no	none
ntk_neurogranin	2227_bin26		var_biomarker ~ sex	-0.079001	0.0729386	-1.08312	0.278757	98.63	0	2603692	d__Bacteria	p__Bacillota_A	c__Clostridia	o__Oscillospirales	f__Ruminococcaceae	g__Ruminococcus_D	s__Ruminococcus_D bicirculans	no	no	none
ntk_neurogranin	2227_bin26		var_biomarker ~ var_mb_by_sex	0.0604736	0.0302657	1.99809	0.0457066	98.63	0	2603692	d__Bacteria	p__Bacillota_A	c__Clostridia	o__Oscillospirales	f__Ruminococcaceae	g__Ruminococcus_D	s__Ruminococcus_D bicirculans	no	no	none
ntk_neurogranin	2227_bin26		var_biomarker ~ dx	0.097536	0.100694	0.968638	0.332726	98.63	0	2603692	d__Bacteria	p__Bacillota_A	c__Clostridia	o__Oscillospirales	f__Ruminococcaceae	g__Ruminococcus_D	s__Ruminococcus_D bicirculans	no	no	none
ntk_neurogranin	2227_bin26		var_biomarker ~ mars_age	0.00961807	0.00565254	1.70155	0.08884	98.63	0	2603692	d__Bacteria	p__Bacillota_A	c__Clostridia	o__Oscillospirales	f__Ruminococcaceae	g__Ruminococcus_D	s__Ruminococcus_D bicirculans	no	no	none
ntk_neurogranin	2227_bin26		var_biomarker ~ apoe4	0.0892558	0.0713531	1.2509	0.21097	98.63	0	2603692	d__Bacteria	p__Bacillota_A	c__Clostridia	o__Oscillospirales	f__Ruminococcaceae	g__Ruminococcus_D	s__Ruminococcus_D bicirculans	no	no	none
ntk_neurogranin	2227_bin26		var_biomarker ~ ntk_table	0.123552	0.0713192	1.73239	0.083205	98.63	0	2603692	d__Bacteria	p__Bacillota_A	c__Clostridia	o__Oscillospirales	f__Ruminococcaceae	g__Ruminococcus_D	s__Ruminococcus_D bicirculans	no	no	none
ntk_neurogranin	2227_bin26		var_biomarker ~ bristol_type_1_7	-0.0387694	0.0394143	-0.983638	0.325293	98.63	0	2603692	d__Bacteria	p__Bacillota_A	c__Clostridia	o__Oscillospirales	f__Ruminococcaceae	g__Ruminococcus_D	s__Ruminococcus_D bicirculans	no	no	none
ntk_neurogranin	2227_bin33		var_biomarker ~ var_mb	-0.0414257	0.0564125	-0.734336	0.462744	94.06	0	2040864	d__Bacteria	p__Bacillota_A	c__Clostridia	o__Oscillospirales	f__Oscillospiraceae	g__ER4	s__ER4 sp000765235	no	no	none
ntk_neurogranin	2227_bin33		var_biomarker ~ sex	-0.126944	0.0766595	-1.65595	0.0977321	94.06	0	2040864	d__Bacteria	p__Bacillota_A	c__Clostridia	o__Oscillospirales	f__Oscillospiraceae	g__ER4	s__ER4 sp000765235	no	no	none
ntk_neurogranin	2227_bin33		var_biomarker ~ var_mb_by_sex	0.103212	0.0764805	1.34952	0.17717	94.06	0	2040864	d__Bacteria	p__Bacillota_A	c__Clostridia	o__Oscillospirales	f__Oscillospiraceae	g__ER4	s__ER4 sp000765235	no	no	none
ntk_neurogranin	2227_bin33		var_biomarker ~ dx	0.104911	0.100882	1.03994	0.298369	94.06	0	2040864	d__Bacteria	p__Bacillota_A	c__Clostridia	o__Oscillospirales	f__Oscillospiraceae	g__ER4	s__ER4 sp000765235	no	no	none
ntk_neurogranin	2227_bin33		var_biomarker ~ mars_age	0.0100094	0.00561126	1.7838	0.0744556	94.06	0	2040864	d__Bacteria	p__Bacillota_A	c__Clostridia	o__Oscillospirales	f__Oscillospiraceae	g__ER4	s__ER4 sp000765235	no	no	none
ntk_neurogranin	2227_bin33		var_biomarker ~ apoe4	0.0895782	0.0731179	1.22512	0.22053	94.06	0	2040864	d__Bacteria	p__Bacillota_A	c__Clostridia	o__Oscillospirales	f__Oscillospiraceae	g__ER4	s__ER4 sp000765235	no	no	none
ntk_neurogranin	2227_bin33		var_biomarker ~ ntk_table	0.141892	0.073176	1.93905	0.0524949	94.06	0	2040864	d__Bacteria	p__Bacillota_A	c__Clostridia	o__Oscillospirales	f__Oscillospiraceae	g__ER4	s__ER4 sp000765235	no	no	none
ntk_neurogranin	2227_bin33		var_biomarker ~ bristol_type_1_7	-0.0415421	0.0378791	-1.0967	0.272771	94.06	0	2040864	d__Bacteria	p__Bacillota_A	c__Clostridia	o__Oscillospirales	f__Oscillospiraceae	g__ER4	s__ER4 sp000765235	no	no	none
ntk_neurogranin	2227_bin38		var_biomarker ~ var_mb	0.103073	0.0828574	1.24398	0.213508	92.62	0.67	1913448	d__Bacteria	p__Bacillota_A	c__Clostridia	o__Oscillospirales	f__Oscillospiraceae	g__Faecousia	s__Faecousia sp900546415	no	no	none
ntk_neurogranin	2227_bin38		var_biomarker ~ sex	-0.324815	0.277719	-1.16958	0.242169	92.62	0.67	1913448	d__Bacteria	p__Bacillota_A	c__Clostridia	o__Oscillospirales	f__Oscillospiraceae	g__Faecousia	s__Faecousia sp900546415	no	no	none
ntk_neurogranin	2227_bin38		var_biomarker ~ var_mb_by_sex	-0.10324	0.120249	-0.858547	0.390591	92.62	0.67	1913448	d__Bacteria	p__Bacillota_A	c__Clostridia	o__Oscillospirales	f__Oscillospiraceae	g__Faecousia	s__Faecousia sp900546415	no	no	none
ntk_neurogranin	2227_bin38		var_biomarker ~ dx	0.123601	0.0987424	1.25175	0.21066	92.62	0.67	1913448	d__Bacteria	p__Bacillota_A	c__Clostridia	o__Oscillospirales	f__Oscillospiraceae	g__Faecousia	s__Faecousia sp900546415	no	no	none
ntk_neurogranin	2227_bin38		var_biomarker ~ mars_age	0.0102263	0.00566428	1.80541	0.0710108	92.62	0.67	1913448	d__Bacteria	p__Bacillota_A	c__Clostridia	o__Oscillospirales	f__Oscillospiraceae	g__Faecousia	s__Faecousia sp900546415	no	no	none
ntk_neurogranin	2227_bin38		var_biomarker ~ apoe4	0.0850166	0.0730634	1.1636	0.244586	92.62	0.67	1913448	d__Bacteria	p__Bacillota_A	c__Clostridia	o__Oscillospirales	f__Oscillospiraceae	g__Faecousia	s__Faecousia sp900546415	no	no	none
ntk_neurogranin	2227_bin38		var_biomarker ~ ntk_table	0.138869	0.076865	1.80666	0.0708157	92.62	0.67	1913448	d__Bacteria	p__Bacillota_A	c__Clostridia	o__Oscillospirales	f__Oscillospiraceae	g__Faecousia	s__Faecousia sp900546415	no	no	none
ntk_neurogranin	2227_bin38		var_biomarker ~ bristol_type_1_7	-0.0333959	0.039094	-0.854246	0.392969	92.62	0.67	1913448	d__Bacteria	p__Bacillota_A	c__Clostridia	o__Oscillospirales	f__Oscillospiraceae	g__Faecousia	s__Faecousia sp900546415	no	no	none
ntk_neurogranin	2227_bin44		var_biomarker ~ var_mb	-0.0923918	0.0487729	-1.89433	0.0581818	93.96	1.01	2987745	d__Bacteria	p__Bacillota_A	c__Clostridia	o__Oscillospirales	f__Oscillospiraceae	g__CAG-170	s__CAG-170 sp900545925	no	no	none
ntk_neurogranin	2227_bin44		var_biomarker ~ sex	-0.295312	0.0907212	-3.25515	0.00113331	93.96	1.01	2987745	d__Bacteria	p__Bacillota_A	c__Clostridia	o__Oscillospirales	f__Oscillospiraceae	g__CAG-170	s__CAG-170 sp900545925	no	no	none
ntk_neurogranin	2227_bin44		var_biomarker ~ var_mb_by_sex	0.18498	0.0765512	2.41643	0.0156737	93.96	1.01	2987745	d__Bacteria	p__Bacillota_A	c__Clostridia	o__Oscillospirales	f__Oscillospiraceae	g__CAG-170	s__CAG-170 sp900545925	no	no	none
ntk_neurogranin	2227_bin44		var_biomarker ~ dx	0.209512	0.0964814	2.17152	0.0298917	93.96	1.01	2987745	d__Bacteria	p__Bacillota_A	c__Clostridia	o__Oscillospirales	f__Oscillospiraceae	g__CAG-170	s__CAG-170 sp900545925	no	no	none
ntk_neurogranin	2227_bin44		var_biomarker ~ mars_age	0.00743236	0.00555735	1.33739	0.181095	93.96	1.01	2987745	d__Bacteria	p__Bacillota_A	c__Clostridia	o__Oscillospirales	f__Oscillospiraceae	g__CAG-170	s__CAG-170 sp900545925	no	no	none
ntk_neurogranin	2227_bin44		var_biomarker ~ apoe4	0.0682561	0.0706073	0.9667	0.333694	93.96	1.01	2987745	d__Bacteria	p__Bacillota_A	c__Clostridia	o__Oscillospirales	f__Oscillospiraceae	g__CAG-170	s__CAG-170 sp900545925	no	no	none
ntk_neurogranin	2227_bin44		var_biomarker ~ ntk_table	0.123327	0.0726982	1.69643	0.0898054	93.96	1.01	2987745	d__Bacteria	p__Bacillota_A	c__Clostridia	o__Oscillospirales	f__Oscillospiraceae	g__CAG-170	s__CAG-170 sp900545925	no	no	none
ntk_neurogranin	2227_bin44		var_biomarker ~ bristol_type_1_7	-0.0360797	0.0352982	-1.02214	0.306715	93.96	1.01	2987745	d__Bacteria	p__Bacillota_A	c__Clostridia	o__Oscillospirales	f__Oscillospiraceae	g__CAG-170	s__CAG-170 sp900545925	no	no	none
ntk_neurogranin	2227_bin50		var_biomarker ~ var_mb	0.00903986	0.117923	0.0766591	0.938895	95.67	0.81	2014757	d__Bacteria	p__Bacillota_A	c__Clostridia	o__Christensenellales	f__CAG-138	g__PeH17	s__	no	no	none
ntk_neurogranin	2227_bin50		var_biomarker ~ sex	-0.0333812	0.117533	-0.284015	0.776399	95.67	0.81	2014757	d__Bacteria	p__Bacillota_A	c__Clostridia	o__Christensenellales	f__CAG-138	g__PeH17	s__	no	no	none
ntk_neurogranin	2227_bin50		var_biomarker ~ var_mb_by_sex	0.0978601	0.136504	0.716903	0.473434	95.67	0.81	2014757	d__Bacteria	p__Bacillota_A	c__Clostridia	o__Christensenellales	f__CAG-138	g__PeH17	s__	no	no	none
ntk_neurogranin	2227_bin50		var_biomarker ~ dx	0.0949522	0.107538	0.882961	0.377257	95.67	0.81	2014757	d__Bacteria	p__Bacillota_A	c__Clostridia	o__Christensenellales	f__CAG-138	g__PeH17	s__	no	no	none
ntk_neurogranin	2227_bin50		var_biomarker ~ mars_age	0.0093539	0.00569018	1.64387	0.100203	95.67	0.81	2014757	d__Bacteria	p__Bacillota_A	c__Clostridia	o__Christensenellales	f__CAG-138	g__PeH17	s__	no	no	none
ntk_neurogranin	2227_bin50		var_biomarker ~ apoe4	0.0788244	0.0715803	1.1012	0.270809	95.67	0.81	2014757	d__Bacteria	p__Bacillota_A	c__Clostridia	o__Christensenellales	f__CAG-138	g__PeH17	s__	no	no	none
ntk_neurogranin	2227_bin50		var_biomarker ~ ntk_table	0.141136	0.0737908	1.91265	0.0557934	95.67	0.81	2014757	d__Bacteria	p__Bacillota_A	c__Clostridia	o__Christensenellales	f__CAG-138	g__PeH17	s__	no	no	none
ntk_neurogranin	2227_bin50		var_biomarker ~ bristol_type_1_7	-0.0352717	0.0416683	-0.846488	0.39728	95.67	0.81	2014757	d__Bacteria	p__Bacillota_A	c__Clostridia	o__Christensenellales	f__CAG-138	g__PeH17	s__	no	no	none
ntk_neurogranin	2227_bin6		var_biomarker ~ var_mb	-0.0728115	0.0628672	-1.15818	0.24679	97.09	0.8	2120609	d__Bacteria	p__Bacillota_A	c__Clostridia	o__Oscillospirales	f__CAG-272	g__HGM12669	s__HGM12669 sp900761935	no	no	none
ntk_neurogranin	2227_bin6		var_biomarker ~ sex	-0.103633	0.0756651	-1.36963	0.170803	97.09	0.8	2120609	d__Bacteria	p__Bacillota_A	c__Clostridia	o__Oscillospirales	f__CAG-272	g__HGM12669	s__HGM12669 sp900761935	no	no	none
ntk_neurogranin	2227_bin6		var_biomarker ~ var_mb_by_sex	0.0409647	0.0930677	0.440161	0.659821	97.09	0.8	2120609	d__Bacteria	p__Bacillota_A	c__Clostridia	o__Oscillospirales	f__CAG-272	g__HGM12669	s__HGM12669 sp900761935	no	no	none
ntk_neurogranin	2227_bin6		var_biomarker ~ dx	0.156492	0.105121	1.48869	0.136568	97.09	0.8	2120609	d__Bacteria	p__Bacillota_A	c__Clostridia	o__Oscillospirales	f__CAG-272	g__HGM12669	s__HGM12669 sp900761935	no	no	none
ntk_neurogranin	2227_bin6		var_biomarker ~ mars_age	0.00920435	0.00557293	1.65162	0.0986122	97.09	0.8	2120609	d__Bacteria	p__Bacillota_A	c__Clostridia	o__Oscillospirales	f__CAG-272	g__HGM12669	s__HGM12669 sp900761935	no	no	none
ntk_neurogranin	2227_bin6		var_biomarker ~ apoe4	0.0805239	0.0722969	1.1138	0.265367	97.09	0.8	2120609	d__Bacteria	p__Bacillota_A	c__Clostridia	o__Oscillospirales	f__CAG-272	g__HGM12669	s__HGM12669 sp900761935	no	no	none
ntk_neurogranin	2227_bin6		var_biomarker ~ ntk_table	0.109919	0.0736043	1.49338	0.135339	97.09	0.8	2120609	d__Bacteria	p__Bacillota_A	c__Clostridia	o__Oscillospirales	f__CAG-272	g__HGM12669	s__HGM12669 sp900761935	no	no	none
ntk_neurogranin	2227_bin6		var_biomarker ~ bristol_type_1_7	-0.0397094	0.0378558	-1.04897	0.294194	97.09	0.8	2120609	d__Bacteria	p__Bacillota_A	c__Clostridia	o__Oscillospirales	f__CAG-272	g__HGM12669	s__HGM12669 sp900761935	no	no	none
ntk_neurogranin	2227_bin90		var_biomarker ~ var_mb	-0.0134535	0.026486	-0.507949	0.611489	100	0.81	2056735	d__Bacteria	p__Actinomycetota	c__Coriobacteriia	o__Coriobacteriales	f__Coriobacteriaceae	g__Collinsella	s__Collinsella aerofaciens_F	no	no	none
ntk_neurogranin	2227_bin90		var_biomarker ~ sex	-0.136027	0.0726407	-1.87259	0.0611244	100	0.81	2056735	d__Bacteria	p__Actinomycetota	c__Coriobacteriia	o__Coriobacteriales	f__Coriobacteriaceae	g__Collinsella	s__Collinsella aerofaciens_F	no	no	none
ntk_neurogranin	2227_bin90		var_biomarker ~ var_mb_by_sex	-0.0324451	0.0382972	-0.847192	0.396888	100	0.81	2056735	d__Bacteria	p__Actinomycetota	c__Coriobacteriia	o__Coriobacteriales	f__Coriobacteriaceae	g__Collinsella	s__Collinsella aerofaciens_F	no	no	none
ntk_neurogranin	2227_bin90		var_biomarker ~ dx	0.0889278	0.111999	0.794004	0.427193	100	0.81	2056735	d__Bacteria	p__Actinomycetota	c__Coriobacteriia	o__Coriobacteriales	f__Coriobacteriaceae	g__Collinsella	s__Collinsella aerofaciens_F	no	no	none
ntk_neurogranin	2227_bin90		var_biomarker ~ mars_age	0.0100321	0.00561022	1.78818	0.0737464	100	0.81	2056735	d__Bacteria	p__Actinomycetota	c__Coriobacteriia	o__Coriobacteriales	f__Coriobacteriaceae	g__Collinsella	s__Collinsella aerofaciens_F	no	no	none
ntk_neurogranin	2227_bin90		var_biomarker ~ apoe4	0.0891318	0.0721241	1.23581	0.216529	100	0.81	2056735	d__Bacteria	p__Actinomycetota	c__Coriobacteriia	o__Coriobacteriales	f__Coriobacteriaceae	g__Collinsella	s__Collinsella aerofaciens_F	no	no	none
ntk_neurogranin	2227_bin90		var_biomarker ~ ntk_table	0.130721	0.0738475	1.77015	0.0767023	100	0.81	2056735	d__Bacteria	p__Actinomycetota	c__Coriobacteriia	o__Coriobacteriales	f__Coriobacteriaceae	g__Collinsella	s__Collinsella aerofaciens_F	no	no	none
ntk_neurogranin	2227_bin90		var_biomarker ~ bristol_type_1_7	-0.0415178	0.0378027	-1.09827	0.272085	100	0.81	2056735	d__Bacteria	p__Actinomycetota	c__Coriobacteriia	o__Coriobacteriales	f__Coriobacteriaceae	g__Collinsella	s__Collinsella aerofaciens_F	no	no	none
ntk_neurogranin	2227_bin92		var_biomarker ~ var_mb	0.0251456	0.0392127	0.641262	0.521352	98.36	3.97	4875952	d__Bacteria	p__Bacteroidota	c__Bacteroidia	o__Bacteroidales	f__Tannerellaceae	g__Parabacteroides	s__Parabacteroides distasonis	yes	no	propionate
ntk_neurogranin	2227_bin92		var_biomarker ~ sex	-0.0802552	0.127723	-0.628356	0.529771	98.36	3.97	4875952	d__Bacteria	p__Bacteroidota	c__Bacteroidia	o__Bacteroidales	f__Tannerellaceae	g__Parabacteroides	s__Parabacteroides distasonis	yes	no	propionate
ntk_neurogranin	2227_bin92		var_biomarker ~ var_mb_by_sex	-0.0203102	0.0504089	-0.402909	0.687015	98.36	3.97	4875952	d__Bacteria	p__Bacteroidota	c__Bacteroidia	o__Bacteroidales	f__Tannerellaceae	g__Parabacteroides	s__Parabacteroides distasonis	yes	no	propionate
ntk_neurogranin	2227_bin92		var_biomarker ~ dx	0.12313	0.0971273	1.26772	0.204899	98.36	3.97	4875952	d__Bacteria	p__Bacteroidota	c__Bacteroidia	o__Bacteroidales	f__Tannerellaceae	g__Parabacteroides	s__Parabacteroides distasonis	yes	no	propionate
ntk_neurogranin	2227_bin92		var_biomarker ~ mars_age	0.0100665	0.00560318	1.79656	0.0724051	98.36	3.97	4875952	d__Bacteria	p__Bacteroidota	c__Bacteroidia	o__Bacteroidales	f__Tannerellaceae	g__Parabacteroides	s__Parabacteroides distasonis	yes	no	propionate
ntk_neurogranin	2227_bin92		var_biomarker ~ apoe4	0.0850268	0.0730116	1.16457	0.244195	98.36	3.97	4875952	d__Bacteria	p__Bacteroidota	c__Bacteroidia	o__Bacteroidales	f__Tannerellaceae	g__Parabacteroides	s__Parabacteroides distasonis	yes	no	propionate
ntk_neurogranin	2227_bin92		var_biomarker ~ ntk_table	0.131939	0.0760211	1.73556	0.0826415	98.36	3.97	4875952	d__Bacteria	p__Bacteroidota	c__Bacteroidia	o__Bacteroidales	f__Tannerellaceae	g__Parabacteroides	s__Parabacteroides distasonis	yes	no	propionate
ntk_neurogranin	2227_bin92		var_biomarker ~ bristol_type_1_7	-0.0406281	0.0375192	-1.08286	0.27887	98.36	3.97	4875952	d__Bacteria	p__Bacteroidota	c__Bacteroidia	o__Bacteroidales	f__Tannerellaceae	g__Parabacteroides	s__Parabacteroides distasonis	yes	no	propionate
ntk_neurogranin	2227_bin94		var_biomarker ~ var_mb	-0.0443266	0.0365413	-1.21305	0.22511	94.62	3.23	2429775	d__Bacteria	p__Actinomycetota	c__Coriobacteriia	o__Coriobacteriales	f__Eggerthellaceae	g__Enteroscipio	s__Enteroscipio rubneri	no	no	none
ntk_neurogranin	2227_bin94		var_biomarker ~ sex	-0.101458	0.0745469	-1.36099	0.173517	94.62	3.23	2429775	d__Bacteria	p__Actinomycetota	c__Coriobacteriia	o__Coriobacteriales	f__Eggerthellaceae	g__Enteroscipio	s__Enteroscipio rubneri	no	no	none
ntk_neurogranin	2227_bin94		var_biomarker ~ var_mb_by_sex	-0.0916416	0.0754809	-1.2141	0.224708	94.62	3.23	2429775	d__Bacteria	p__Actinomycetota	c__Coriobacteriia	o__Coriobacteriales	f__Eggerthellaceae	g__Enteroscipio	s__Enteroscipio rubneri	no	no	none
ntk_neurogranin	2227_bin94		var_biomarker ~ dx	0.0948352	0.0987545	0.960312	0.336898	94.62	3.23	2429775	d__Bacteria	p__Actinomycetota	c__Coriobacteriia	o__Coriobacteriales	f__Eggerthellaceae	g__Enteroscipio	s__Enteroscipio rubneri	no	no	none
ntk_neurogranin	2227_bin94		var_biomarker ~ mars_age	0.00918534	0.00538752	1.70493	0.0882076	94.62	3.23	2429775	d__Bacteria	p__Actinomycetota	c__Coriobacteriia	o__Coriobacteriales	f__Eggerthellaceae	g__Enteroscipio	s__Enteroscipio rubneri	no	no	none
ntk_neurogranin	2227_bin94		var_biomarker ~ apoe4	0.083823	0.0712607	1.17629	0.239481	94.62	3.23	2429775	d__Bacteria	p__Actinomycetota	c__Coriobacteriia	o__Coriobacteriales	f__Eggerthellaceae	g__Enteroscipio	s__Enteroscipio rubneri	no	no	none
ntk_neurogranin	2227_bin94		var_biomarker ~ ntk_table	0.159519	0.073931	2.15768	0.030953	94.62	3.23	2429775	d__Bacteria	p__Actinomycetota	c__Coriobacteriia	o__Coriobacteriales	f__Eggerthellaceae	g__Enteroscipio	s__Enteroscipio rubneri	no	no	none
ntk_neurogranin	2227_bin94		var_biomarker ~ bristol_type_1_7	-0.046138	0.0374361	-1.23245	0.217782	94.62	3.23	2429775	d__Bacteria	p__Actinomycetota	c__Coriobacteriia	o__Coriobacteriales	f__Eggerthellaceae	g__Enteroscipio	s__Enteroscipio rubneri	no	no	none
ntk_neurogranin	2227_bin95		var_biomarker ~ var_mb	-0.0191916	0.0421223	-0.455616	0.648666	90.92	0	1911607	d__Bacteria	p__Bacillota_A	c__Clostridia	o__Oscillospirales	f__CAG-382	g__Woodwardibium	s__Woodwardibium sp900760275	no	no	none
ntk_neurogranin	2227_bin95		var_biomarker ~ sex	-0.146037	0.101817	-1.43431	0.151485	90.92	0	1911607	d__Bacteria	p__Bacillota_A	c__Clostridia	o__Oscillospirales	f__CAG-382	g__Woodwardibium	s__Woodwardibium sp900760275	no	no	none
ntk_neurogranin	2227_bin95		var_biomarker ~ var_mb_by_sex	0.0275305	0.0641476	0.429174	0.667797	90.92	0	1911607	d__Bacteria	p__Bacillota_A	c__Clostridia	o__Oscillospirales	f__CAG-382	g__Woodwardibium	s__Woodwardibium sp900760275	no	no	none
ntk_neurogranin	2227_bin95		var_biomarker ~ dx	0.123054	0.10092	1.21932	0.222722	90.92	0	1911607	d__Bacteria	p__Bacillota_A	c__Clostridia	o__Oscillospirales	f__CAG-382	g__Woodwardibium	s__Woodwardibium sp900760275	no	no	none
ntk_neurogranin	2227_bin95		var_biomarker ~ mars_age	0.010486	0.00561411	1.8678	0.06179	90.92	0	1911607	d__Bacteria	p__Bacillota_A	c__Clostridia	o__Oscillospirales	f__CAG-382	g__Woodwardibium	s__Woodwardibium sp900760275	no	no	none
ntk_neurogranin	2227_bin95		var_biomarker ~ apoe4	0.0841655	0.0722571	1.16481	0.244097	90.92	0	1911607	d__Bacteria	p__Bacillota_A	c__Clostridia	o__Oscillospirales	f__CAG-382	g__Woodwardibium	s__Woodwardibium sp900760275	no	no	none
ntk_neurogranin	2227_bin95		var_biomarker ~ ntk_table	0.13086	0.0738967	1.77085	0.0765856	90.92	0	1911607	d__Bacteria	p__Bacillota_A	c__Clostridia	o__Oscillospirales	f__CAG-382	g__Woodwardibium	s__Woodwardibium sp900760275	no	no	none
ntk_neurogranin	2227_bin95		var_biomarker ~ bristol_type_1_7	-0.0399184	0.0392327	-1.01748	0.308926	90.92	0	1911607	d__Bacteria	p__Bacillota_A	c__Clostridia	o__Oscillospirales	f__CAG-382	g__Woodwardibium	s__Woodwardibium sp900760275	no	no	none
ntk_neurogranin	2229_bin23		var_biomarker ~ var_mb	0.092743	0.0229275	4.04506	5.23106382237515e-05	99.2	0	2542132	d__Bacteria	p__Spirochaetota	c__Brachyspirae	o__Brachyspirales	f__Brachyspiraceae	g__Brachyspira	s__Brachyspira aalborgi	no	no	none
ntk_neurogranin	2229_bin23		var_biomarker ~ sex	-0.16423	0.125555	-1.30803	0.190862	99.2	0	2542132	d__Bacteria	p__Spirochaetota	c__Brachyspirae	o__Brachyspirales	f__Brachyspiraceae	g__Brachyspira	s__Brachyspira aalborgi	no	no	none
ntk_neurogranin	2229_bin23		var_biomarker ~ var_mb_by_sex	-0.0377814	0.0948285	-0.398418	0.690322	99.2	0	2542132	d__Bacteria	p__Spirochaetota	c__Brachyspirae	o__Brachyspirales	f__Brachyspiraceae	g__Brachyspira	s__Brachyspira aalborgi	no	no	none
ntk_neurogranin	2229_bin23		var_biomarker ~ dx	0.0991647	0.100438	0.987323	0.323484	99.2	0	2542132	d__Bacteria	p__Spirochaetota	c__Brachyspirae	o__Brachyspirales	f__Brachyspiraceae	g__Brachyspira	s__Brachyspira aalborgi	no	no	none
ntk_neurogranin	2229_bin23		var_biomarker ~ mars_age	0.010435	0.00561575	1.85817	0.0631454	99.2	0	2542132	d__Bacteria	p__Spirochaetota	c__Brachyspirae	o__Brachyspirales	f__Brachyspiraceae	g__Brachyspira	s__Brachyspira aalborgi	no	no	none
ntk_neurogranin	2229_bin23		var_biomarker ~ apoe4	0.0964555	0.0731126	1.31927	0.187078	99.2	0	2542132	d__Bacteria	p__Spirochaetota	c__Brachyspirae	o__Brachyspirales	f__Brachyspiraceae	g__Brachyspira	s__Brachyspira aalborgi	no	no	none
ntk_neurogranin	2229_bin23		var_biomarker ~ ntk_table	0.152214	0.0736353	2.06713	0.0387217	99.2	0	2542132	d__Bacteria	p__Spirochaetota	c__Brachyspirae	o__Brachyspirales	f__Brachyspiraceae	g__Brachyspira	s__Brachyspira aalborgi	no	no	none
ntk_neurogranin	2229_bin23		var_biomarker ~ bristol_type_1_7	-0.037588	0.0378663	-0.992651	0.32088	99.2	0	2542132	d__Bacteria	p__Spirochaetota	c__Brachyspirae	o__Brachyspirales	f__Brachyspiraceae	g__Brachyspira	s__Brachyspira aalborgi	no	no	none
ntk_neurogranin	2229_bin26		var_biomarker ~ var_mb	0.100819	0.0582082	1.73205	0.0832654	90.82	1.27	3526843	d__Bacteria	p__Bacillota_A	c__Clostridia	o__Lachnospirales	f__Lachnospiraceae	g__KLE1615	s__KLE1615 sp900066985	no	no	none
ntk_neurogranin	2229_bin26		var_biomarker ~ sex	0.179954	0.223384	0.805582	0.420484	90.82	1.27	3526843	d__Bacteria	p__Bacillota_A	c__Clostridia	o__Lachnospirales	f__Lachnospiraceae	g__KLE1615	s__KLE1615 sp900066985	no	no	none
ntk_neurogranin	2229_bin26		var_biomarker ~ var_mb_by_sex	-0.124867	0.0833693	-1.49776	0.134197	90.82	1.27	3526843	d__Bacteria	p__Bacillota_A	c__Clostridia	o__Lachnospirales	f__Lachnospiraceae	g__KLE1615	s__KLE1615 sp900066985	no	no	none
ntk_neurogranin	2229_bin26		var_biomarker ~ dx	0.125223	0.0974827	1.28457	0.198944	90.82	1.27	3526843	d__Bacteria	p__Bacillota_A	c__Clostridia	o__Lachnospirales	f__Lachnospiraceae	g__KLE1615	s__KLE1615 sp900066985	no	no	none
ntk_neurogranin	2229_bin26		var_biomarker ~ mars_age	0.0102547	0.00543324	1.8874	0.0591064	90.82	1.27	3526843	d__Bacteria	p__Bacillota_A	c__Clostridia	o__Lachnospirales	f__Lachnospiraceae	g__KLE1615	s__KLE1615 sp900066985	no	no	none
ntk_neurogranin	2229_bin26		var_biomarker ~ apoe4	0.0900379	0.0723861	1.24386	0.213552	90.82	1.27	3526843	d__Bacteria	p__Bacillota_A	c__Clostridia	o__Lachnospirales	f__Lachnospiraceae	g__KLE1615	s__KLE1615 sp900066985	no	no	none
ntk_neurogranin	2229_bin26		var_biomarker ~ ntk_table	0.121497	0.0730923	1.66225	0.0964635	90.82	1.27	3526843	d__Bacteria	p__Bacillota_A	c__Clostridia	o__Lachnospirales	f__Lachnospiraceae	g__KLE1615	s__KLE1615 sp900066985	no	no	none
ntk_neurogranin	2229_bin26		var_biomarker ~ bristol_type_1_7	-0.0484875	0.0380506	-1.27429	0.202561	90.82	1.27	3526843	d__Bacteria	p__Bacillota_A	c__Clostridia	o__Lachnospirales	f__Lachnospiraceae	g__KLE1615	s__KLE1615 sp900066985	no	no	none
ntk_neurogranin	2229_bin73		var_biomarker ~ var_mb	0.0181803	0.0281177	0.646578	0.517905	98.17	0	4956695	d__Bacteria	p__Bacteroidota	c__Bacteroidia	o__Bacteroidales	f__Bacteroidaceae	g__Bacteroides	s__Bacteroides salyersiae	yes	no	propionate
ntk_neurogranin	2229_bin73		var_biomarker ~ sex	-0.128712	0.0697169	-1.84621	0.0648621	98.17	0	4956695	d__Bacteria	p__Bacteroidota	c__Bacteroidia	o__Bacteroidales	f__Bacteroidaceae	g__Bacteroides	s__Bacteroides salyersiae	yes	no	propionate
ntk_neurogranin	2229_bin73		var_biomarker ~ var_mb_by_sex	-0.00028996	0.0358783	-0.00808176	0.993552	98.17	0	4956695	d__Bacteria	p__Bacteroidota	c__Bacteroidia	o__Bacteroidales	f__Bacteroidaceae	g__Bacteroides	s__Bacteroides salyersiae	yes	no	propionate
ntk_neurogranin	2229_bin73		var_biomarker ~ dx	0.136365	0.107628	1.267	0.205154	98.17	0	4956695	d__Bacteria	p__Bacteroidota	c__Bacteroidia	o__Bacteroidales	f__Bacteroidaceae	g__Bacteroides	s__Bacteroides salyersiae	yes	no	propionate
ntk_neurogranin	2229_bin73		var_biomarker ~ mars_age	0.0095837	0.00562721	1.7031	0.0885494	98.17	0	4956695	d__Bacteria	p__Bacteroidota	c__Bacteroidia	o__Bacteroidales	f__Bacteroidaceae	g__Bacteroides	s__Bacteroides salyersiae	yes	no	propionate
ntk_neurogranin	2229_bin73		var_biomarker ~ apoe4	0.0856185	0.0707076	1.21088	0.225942	98.17	0	4956695	d__Bacteria	p__Bacteroidota	c__Bacteroidia	o__Bacteroidales	f__Bacteroidaceae	g__Bacteroides	s__Bacteroides salyersiae	yes	no	propionate
ntk_neurogranin	2229_bin73		var_biomarker ~ ntk_table	0.135133	0.0732292	1.84535	0.0649872	98.17	0	4956695	d__Bacteria	p__Bacteroidota	c__Bacteroidia	o__Bacteroidales	f__Bacteroidaceae	g__Bacteroides	s__Bacteroides salyersiae	yes	no	propionate
ntk_neurogranin	2229_bin73		var_biomarker ~ bristol_type_1_7	-0.0378708	0.0380264	-0.995908	0.319295	98.17	0	4956695	d__Bacteria	p__Bacteroidota	c__Bacteroidia	o__Bacteroidales	f__Bacteroidaceae	g__Bacteroides	s__Bacteroides salyersiae	yes	no	propionate
ntk_neurogranin	2230_bin100		var_biomarker ~ var_mb	-0.0545307	0.0318972	-1.70958	0.0873443	97.65	0	1936549	d__Bacteria	p__Bacillota_A	c__Clostridia	o__Oscillospirales	f__Oscillospiraceae	g__ER4	s__ER4 sp900317525	no	no	none
ntk_neurogranin	2230_bin100		var_biomarker ~ sex	-0.0777898	0.0822758	-0.945476	0.344416	97.65	0	1936549	d__Bacteria	p__Bacillota_A	c__Clostridia	o__Oscillospirales	f__Oscillospiraceae	g__ER4	s__ER4 sp900317525	no	no	none
ntk_neurogranin	2230_bin100		var_biomarker ~ var_mb_by_sex	0.105543	0.0496976	2.12372	0.0336939	97.65	0	1936549	d__Bacteria	p__Bacillota_A	c__Clostridia	o__Oscillospirales	f__Oscillospiraceae	g__ER4	s__ER4 sp900317525	no	no	none
ntk_neurogranin	2230_bin100		var_biomarker ~ dx	0.120188	0.0945538	1.27111	0.20369	97.65	0	1936549	d__Bacteria	p__Bacillota_A	c__Clostridia	o__Oscillospirales	f__Oscillospiraceae	g__ER4	s__ER4 sp900317525	no	no	none
ntk_neurogranin	2230_bin100		var_biomarker ~ mars_age	0.00885286	0.0054781	1.61605	0.106084	97.65	0	1936549	d__Bacteria	p__Bacillota_A	c__Clostridia	o__Oscillospirales	f__Oscillospiraceae	g__ER4	s__ER4 sp900317525	no	no	none
ntk_neurogranin	2230_bin100		var_biomarker ~ apoe4	0.074028	0.0700884	1.05621	0.290873	97.65	0	1936549	d__Bacteria	p__Bacillota_A	c__Clostridia	o__Oscillospirales	f__Oscillospiraceae	g__ER4	s__ER4 sp900317525	no	no	none
ntk_neurogranin	2230_bin100		var_biomarker ~ ntk_table	0.130665	0.0715224	1.82691	0.067714	97.65	0	1936549	d__Bacteria	p__Bacillota_A	c__Clostridia	o__Oscillospirales	f__Oscillospiraceae	g__ER4	s__ER4 sp900317525	no	no	none
ntk_neurogranin	2230_bin100		var_biomarker ~ bristol_type_1_7	-0.0413487	0.0373986	-1.10562	0.26889	97.65	0	1936549	d__Bacteria	p__Bacillota_A	c__Clostridia	o__Oscillospirales	f__Oscillospiraceae	g__ER4	s__ER4 sp900317525	no	no	none
ntk_neurogranin	2230_bin43		var_biomarker ~ var_mb	-0.0450801	0.0208489	-2.16223	0.0306004	97.99	0.67	2053775	d__Bacteria	p__Bacillota_A	c__Clostridia	o__Oscillospirales	f__Acutalibacteraceae	g__Ruminococcus_E	s__Ruminococcus_E bromii_B	no	no	none
ntk_neurogranin	2230_bin43		var_biomarker ~ sex	-0.168714	0.0768042	-2.19667	0.028044	97.99	0.67	2053775	d__Bacteria	p__Bacillota_A	c__Clostridia	o__Oscillospirales	f__Acutalibacteraceae	g__Ruminococcus_E	s__Ruminococcus_E bromii_B	no	no	none
ntk_neurogranin	2230_bin43		var_biomarker ~ var_mb_by_sex	0.0655704	0.0349663	1.87524	0.0607591	97.99	0.67	2053775	d__Bacteria	p__Bacillota_A	c__Clostridia	o__Oscillospirales	f__Acutalibacteraceae	g__Ruminococcus_E	s__Ruminococcus_E bromii_B	no	no	none
ntk_neurogranin	2230_bin43		var_biomarker ~ dx	0.144312	0.107625	1.34087	0.179961	97.99	0.67	2053775	d__Bacteria	p__Bacillota_A	c__Clostridia	o__Oscillospirales	f__Acutalibacteraceae	g__Ruminococcus_E	s__Ruminococcus_E bromii_B	no	no	none
ntk_neurogranin	2230_bin43		var_biomarker ~ mars_age	0.0103376	0.00586566	1.76238	0.0780044	97.99	0.67	2053775	d__Bacteria	p__Bacillota_A	c__Clostridia	o__Oscillospirales	f__Acutalibacteraceae	g__Ruminococcus_E	s__Ruminococcus_E bromii_B	no	no	none
ntk_neurogranin	2230_bin43		var_biomarker ~ apoe4	0.0899634	0.0706269	1.27378	0.20274	97.99	0.67	2053775	d__Bacteria	p__Bacillota_A	c__Clostridia	o__Oscillospirales	f__Acutalibacteraceae	g__Ruminococcus_E	s__Ruminococcus_E bromii_B	no	no	none
ntk_neurogranin	2230_bin43		var_biomarker ~ ntk_table	0.138044	0.072293	1.9095	0.0561971	97.99	0.67	2053775	d__Bacteria	p__Bacillota_A	c__Clostridia	o__Oscillospirales	f__Acutalibacteraceae	g__Ruminococcus_E	s__Ruminococcus_E bromii_B	no	no	none
ntk_neurogranin	2230_bin43		var_biomarker ~ bristol_type_1_7	-0.044743	0.0361477	-1.23778	0.215797	97.99	0.67	2053775	d__Bacteria	p__Bacillota_A	c__Clostridia	o__Oscillospirales	f__Acutalibacteraceae	g__Ruminococcus_E	s__Ruminococcus_E bromii_B	no	no	none
ntk_neurogranin	2230_bin56		var_biomarker ~ var_mb	0.0221462	0.0524109	0.42255	0.672624	99.33	1.34	2352098	d__Bacteria	p__Bacillota_A	c__Clostridia	o__Oscillospirales	f__Oscillospiraceae	g__Pelethomonas	s__	no	no	none
ntk_neurogranin	2230_bin56		var_biomarker ~ sex	0.0661818	0.194964	0.339456	0.734266	99.33	1.34	2352098	d__Bacteria	p__Bacillota_A	c__Clostridia	o__Oscillospirales	f__Oscillospiraceae	g__Pelethomonas	s__	no	no	none
ntk_neurogranin	2230_bin56		var_biomarker ~ var_mb_by_sex	0.11353	0.10998	1.03228	0.301943	99.33	1.34	2352098	d__Bacteria	p__Bacillota_A	c__Clostridia	o__Oscillospirales	f__Oscillospiraceae	g__Pelethomonas	s__	no	no	none
ntk_neurogranin	2230_bin56		var_biomarker ~ dx	0.143091	0.0948015	1.50938	0.131202	99.33	1.34	2352098	d__Bacteria	p__Bacillota_A	c__Clostridia	o__Oscillospirales	f__Oscillospiraceae	g__Pelethomonas	s__	no	no	none
ntk_neurogranin	2230_bin56		var_biomarker ~ mars_age	0.00833964	0.00581474	1.43422	0.151508	99.33	1.34	2352098	d__Bacteria	p__Bacillota_A	c__Clostridia	o__Oscillospirales	f__Oscillospiraceae	g__Pelethomonas	s__	no	no	none
ntk_neurogranin	2230_bin56		var_biomarker ~ apoe4	0.0869931	0.0717538	1.21238	0.225366	99.33	1.34	2352098	d__Bacteria	p__Bacillota_A	c__Clostridia	o__Oscillospirales	f__Oscillospiraceae	g__Pelethomonas	s__	no	no	none
ntk_neurogranin	2230_bin56		var_biomarker ~ ntk_table	0.141114	0.0727974	1.93845	0.0525683	99.33	1.34	2352098	d__Bacteria	p__Bacillota_A	c__Clostridia	o__Oscillospirales	f__Oscillospiraceae	g__Pelethomonas	s__	no	no	none
ntk_neurogranin	2230_bin56		var_biomarker ~ bristol_type_1_7	-0.0311203	0.0383185	-0.812148	0.416707	99.33	1.34	2352098	d__Bacteria	p__Bacillota_A	c__Clostridia	o__Oscillospirales	f__Oscillospiraceae	g__Pelethomonas	s__	no	no	none
ntk_neurogranin	2230_bin63		var_biomarker ~ var_mb	-0.0383174	0.0176764	-2.16771	0.0301804	91.01	1.12	1111388	d__Bacteria	p__Bacillota	c__Bacilli	o__RF39	f__UBA660	g__CAG-710	s__CAG-710 sp934141245	no	no	none
ntk_neurogranin	2230_bin63		var_biomarker ~ sex	-0.0462521	0.0921267	-0.502049	0.615633	91.01	1.12	1111388	d__Bacteria	p__Bacillota	c__Bacilli	o__RF39	f__UBA660	g__CAG-710	s__CAG-710 sp934141245	no	no	none
ntk_neurogranin	2230_bin63		var_biomarker ~ var_mb_by_sex	0.0420138	0.0266847	1.57445	0.115382	91.01	1.12	1111388	d__Bacteria	p__Bacillota	c__Bacilli	o__RF39	f__UBA660	g__CAG-710	s__CAG-710 sp934141245	no	no	none
ntk_neurogranin	2230_bin63		var_biomarker ~ dx	0.123895	0.0993067	1.2476	0.212179	91.01	1.12	1111388	d__Bacteria	p__Bacillota	c__Bacilli	o__RF39	f__UBA660	g__CAG-710	s__CAG-710 sp934141245	no	no	none
ntk_neurogranin	2230_bin63		var_biomarker ~ mars_age	0.0112738	0.00556032	2.02754	0.0426069	91.01	1.12	1111388	d__Bacteria	p__Bacillota	c__Bacilli	o__RF39	f__UBA660	g__CAG-710	s__CAG-710 sp934141245	no	no	none
ntk_neurogranin	2230_bin63		var_biomarker ~ apoe4	0.0711457	0.072268	0.984469	0.324885	91.01	1.12	1111388	d__Bacteria	p__Bacillota	c__Bacilli	o__RF39	f__UBA660	g__CAG-710	s__CAG-710 sp934141245	no	no	none
ntk_neurogranin	2230_bin63		var_biomarker ~ ntk_table	0.148638	0.0746103	1.9922	0.0463495	91.01	1.12	1111388	d__Bacteria	p__Bacillota	c__Bacilli	o__RF39	f__UBA660	g__CAG-710	s__CAG-710 sp934141245	no	no	none
ntk_neurogranin	2230_bin63		var_biomarker ~ bristol_type_1_7	-0.0534575	0.0374535	-1.4273	0.153492	91.01	1.12	1111388	d__Bacteria	p__Bacillota	c__Bacilli	o__RF39	f__UBA660	g__CAG-710	s__CAG-710 sp934141245	no	no	none
ntk_neurogranin	2231_bin18		var_biomarker ~ var_mb	0.0369268	0.032439	1.13835	0.254976	96.92	0	2095735	d__Bacteria	p__Bacillota_A	c__Clostridia	o__Oscillospirales	f__Ruminococcaceae	g__Faecalibacterium	s__Faecalibacterium prausnitzii	no	yes	butyrate
ntk_neurogranin	2231_bin18		var_biomarker ~ sex	-0.107435	0.0798302	-1.34579	0.178369	96.92	0	2095735	d__Bacteria	p__Bacillota_A	c__Clostridia	o__Oscillospirales	f__Ruminococcaceae	g__Faecalibacterium	s__Faecalibacterium prausnitzii	no	yes	butyrate
ntk_neurogranin	2231_bin18		var_biomarker ~ var_mb_by_sex	-0.0207566	0.0427912	-0.485067	0.627629	96.92	0	2095735	d__Bacteria	p__Bacillota_A	c__Clostridia	o__Oscillospirales	f__Ruminococcaceae	g__Faecalibacterium	s__Faecalibacterium prausnitzii	no	yes	butyrate
ntk_neurogranin	2231_bin18		var_biomarker ~ dx	0.124654	0.0965379	1.29124	0.19662	96.92	0	2095735	d__Bacteria	p__Bacillota_A	c__Clostridia	o__Oscillospirales	f__Ruminococcaceae	g__Faecalibacterium	s__Faecalibacterium prausnitzii	no	yes	butyrate
ntk_neurogranin	2231_bin18		var_biomarker ~ mars_age	0.0107786	0.00569999	1.89099	0.0586258	96.92	0	2095735	d__Bacteria	p__Bacillota_A	c__Clostridia	o__Oscillospirales	f__Ruminococcaceae	g__Faecalibacterium	s__Faecalibacterium prausnitzii	no	yes	butyrate
ntk_neurogranin	2231_bin18		var_biomarker ~ apoe4	0.084053	0.0745787	1.12704	0.259727	96.92	0	2095735	d__Bacteria	p__Bacillota_A	c__Clostridia	o__Oscillospirales	f__Ruminococcaceae	g__Faecalibacterium	s__Faecalibacterium prausnitzii	no	yes	butyrate
ntk_neurogranin	2231_bin18		var_biomarker ~ ntk_table	0.13947	0.07463	1.86882	0.0616481	96.92	0	2095735	d__Bacteria	p__Bacillota_A	c__Clostridia	o__Oscillospirales	f__Ruminococcaceae	g__Faecalibacterium	s__Faecalibacterium prausnitzii	no	yes	butyrate
ntk_neurogranin	2231_bin18		var_biomarker ~ bristol_type_1_7	-0.0429231	0.0373976	-1.14775	0.251071	96.92	0	2095735	d__Bacteria	p__Bacillota_A	c__Clostridia	o__Oscillospirales	f__Ruminococcaceae	g__Faecalibacterium	s__Faecalibacterium prausnitzii	no	yes	butyrate
ntk_neurogranin	2231_bin35		var_biomarker ~ var_mb	0.0229154	0.0520099	0.440596	0.659505	98.31	0	2765719	d__Bacteria	p__Bacillota_A	c__Clostridia	o__Lachnospirales	f__Lachnospiraceae	g__Agathobacter	s__Agathobacter rectalis	no	yes	butyrate
ntk_neurogranin	2231_bin35		var_biomarker ~ sex	0.218647	0.232069	0.942165	0.346108	98.31	0	2765719	d__Bacteria	p__Bacillota_A	c__Clostridia	o__Lachnospirales	f__Lachnospiraceae	g__Agathobacter	s__Agathobacter rectalis	no	yes	butyrate
ntk_neurogranin	2231_bin35		var_biomarker ~ var_mb_by_sex	-0.112053	0.0714093	-1.56916	0.116611	98.31	0	2765719	d__Bacteria	p__Bacillota_A	c__Clostridia	o__Lachnospirales	f__Lachnospiraceae	g__Agathobacter	s__Agathobacter rectalis	no	yes	butyrate
ntk_neurogranin	2231_bin35		var_biomarker ~ dx	0.125303	0.100164	1.25098	0.210943	98.31	0	2765719	d__Bacteria	p__Bacillota_A	c__Clostridia	o__Lachnospirales	f__Lachnospiraceae	g__Agathobacter	s__Agathobacter rectalis	no	yes	butyrate
ntk_neurogranin	2231_bin35		var_biomarker ~ mars_age	0.0104018	0.00536207	1.93988	0.052394	98.31	0	2765719	d__Bacteria	p__Bacillota_A	c__Clostridia	o__Lachnospirales	f__Lachnospiraceae	g__Agathobacter	s__Agathobacter rectalis	no	yes	butyrate
ntk_neurogranin	2231_bin35		var_biomarker ~ apoe4	0.087518	0.0734756	1.19112	0.233608	98.31	0	2765719	d__Bacteria	p__Bacillota_A	c__Clostridia	o__Lachnospirales	f__Lachnospiraceae	g__Agathobacter	s__Agathobacter rectalis	no	yes	butyrate
ntk_neurogranin	2231_bin35		var_biomarker ~ ntk_table	0.134504	0.0720998	1.86553	0.0621078	98.31	0	2765719	d__Bacteria	p__Bacillota_A	c__Clostridia	o__Lachnospirales	f__Lachnospiraceae	g__Agathobacter	s__Agathobacter rectalis	no	yes	butyrate
ntk_neurogranin	2231_bin35		var_biomarker ~ bristol_type_1_7	-0.0382932	0.0364268	-1.05124	0.293151	98.31	0	2765719	d__Bacteria	p__Bacillota_A	c__Clostridia	o__Lachnospirales	f__Lachnospiraceae	g__Agathobacter	s__Agathobacter rectalis	no	yes	butyrate
ntk_neurogranin	2231_bin50		var_biomarker ~ var_mb	-0.027112	0.0392822	-0.690186	0.490077	90.67	2.53	2569500	d__Bacteria	p__Bacillota_A	c__Clostridia	o__Lachnospirales	f__Lachnospiraceae	g__Fusicatenibacter	s__Fusicatenibacter saccharivorans	no	no	none
ntk_neurogranin	2231_bin50		var_biomarker ~ sex	0.232166	0.246271	0.942722	0.345823	90.67	2.53	2569500	d__Bacteria	p__Bacillota_A	c__Clostridia	o__Lachnospirales	f__Lachnospiraceae	g__Fusicatenibacter	s__Fusicatenibacter saccharivorans	no	no	none
ntk_neurogranin	2231_bin50		var_biomarker ~ var_mb_by_sex	-0.0781543	0.0563219	-1.38764	0.165248	90.67	2.53	2569500	d__Bacteria	p__Bacillota_A	c__Clostridia	o__Lachnospirales	f__Lachnospiraceae	g__Fusicatenibacter	s__Fusicatenibacter saccharivorans	no	no	none
ntk_neurogranin	2231_bin50		var_biomarker ~ dx	0.0590899	0.107266	0.550875	0.58172	90.67	2.53	2569500	d__Bacteria	p__Bacillota_A	c__Clostridia	o__Lachnospirales	f__Lachnospiraceae	g__Fusicatenibacter	s__Fusicatenibacter saccharivorans	no	no	none
ntk_neurogranin	2231_bin50		var_biomarker ~ mars_age	0.00924138	0.00533932	1.73082	0.0834846	90.67	2.53	2569500	d__Bacteria	p__Bacillota_A	c__Clostridia	o__Lachnospirales	f__Lachnospiraceae	g__Fusicatenibacter	s__Fusicatenibacter saccharivorans	no	no	none
ntk_neurogranin	2231_bin50		var_biomarker ~ apoe4	0.11117	0.0718307	1.54767	0.121703	90.67	2.53	2569500	d__Bacteria	p__Bacillota_A	c__Clostridia	o__Lachnospirales	f__Lachnospiraceae	g__Fusicatenibacter	s__Fusicatenibacter saccharivorans	no	no	none
ntk_neurogranin	2231_bin50		var_biomarker ~ ntk_table	0.160046	0.0712663	2.24574	0.0247206	90.67	2.53	2569500	d__Bacteria	p__Bacillota_A	c__Clostridia	o__Lachnospirales	f__Lachnospiraceae	g__Fusicatenibacter	s__Fusicatenibacter saccharivorans	no	no	none
ntk_neurogranin	2231_bin50		var_biomarker ~ bristol_type_1_7	-0.0342804	0.0360023	-0.952174	0.341009	90.67	2.53	2569500	d__Bacteria	p__Bacillota_A	c__Clostridia	o__Lachnospirales	f__Lachnospiraceae	g__Fusicatenibacter	s__Fusicatenibacter saccharivorans	no	no	none
ntk_neurogranin	2231_bin54		var_biomarker ~ var_mb	0.0561808	0.0464881	1.2085	0.226856	95.75	3.82	7570957	d__Bacteria	p__Bacteroidota	c__Bacteroidia	o__Bacteroidales	f__Bacteroidaceae	g__Bacteroides	s__Bacteroides cellulosilyticus	yes	no	propionate
ntk_neurogranin	2231_bin54		var_biomarker ~ sex	0.106411	0.227152	0.468457	0.639458	95.75	3.82	7570957	d__Bacteria	p__Bacteroidota	c__Bacteroidia	o__Bacteroidales	f__Bacteroidaceae	g__Bacteroides	s__Bacteroides cellulosilyticus	yes	no	propionate
ntk_neurogranin	2231_bin54		var_biomarker ~ var_mb_by_sex	-0.0713909	0.0661932	-1.07852	0.280801	95.75	3.82	7570957	d__Bacteria	p__Bacteroidota	c__Bacteroidia	o__Bacteroidales	f__Bacteroidaceae	g__Bacteroides	s__Bacteroides cellulosilyticus	yes	no	propionate
ntk_neurogranin	2231_bin54		var_biomarker ~ dx	0.124958	0.0948022	1.31809	0.187473	95.75	3.82	7570957	d__Bacteria	p__Bacteroidota	c__Bacteroidia	o__Bacteroidales	f__Bacteroidaceae	g__Bacteroides	s__Bacteroides cellulosilyticus	yes	no	propionate
ntk_neurogranin	2231_bin54		var_biomarker ~ mars_age	0.0104204	0.00550817	1.89181	0.0585157	95.75	3.82	7570957	d__Bacteria	p__Bacteroidota	c__Bacteroidia	o__Bacteroidales	f__Bacteroidaceae	g__Bacteroides	s__Bacteroides cellulosilyticus	yes	no	propionate
ntk_neurogranin	2231_bin54		var_biomarker ~ apoe4	0.081221	0.0730273	1.1122	0.266052	95.75	3.82	7570957	d__Bacteria	p__Bacteroidota	c__Bacteroidia	o__Bacteroidales	f__Bacteroidaceae	g__Bacteroides	s__Bacteroides cellulosilyticus	yes	no	propionate
ntk_neurogranin	2231_bin54		var_biomarker ~ ntk_table	0.122962	0.0740939	1.65954	0.0970069	95.75	3.82	7570957	d__Bacteria	p__Bacteroidota	c__Bacteroidia	o__Bacteroidales	f__Bacteroidaceae	g__Bacteroides	s__Bacteroides cellulosilyticus	yes	no	propionate
ntk_neurogranin	2231_bin54		var_biomarker ~ bristol_type_1_7	-0.0436334	0.0376878	-1.15776	0.246963	95.75	3.82	7570957	d__Bacteria	p__Bacteroidota	c__Bacteroidia	o__Bacteroidales	f__Bacteroidaceae	g__Bacteroides	s__Bacteroides cellulosilyticus	yes	no	propionate
ntk_neurogranin	2234_bin13		var_biomarker ~ var_mb	0.000400562	0.0294949	0.0135807	0.989164	97.99	0	2142061	d__Bacteria	p__Bacillota_A	c__Clostridia	o__Oscillospirales	f__Oscillospiraceae	g__ER4	s__ER4 sp000765235	no	no	none
ntk_neurogranin	2234_bin13		var_biomarker ~ sex	-0.113724	0.0761413	-1.49359	0.135283	97.99	0	2142061	d__Bacteria	p__Bacillota_A	c__Clostridia	o__Oscillospirales	f__Oscillospiraceae	g__ER4	s__ER4 sp000765235	no	no	none
ntk_neurogranin	2234_bin13		var_biomarker ~ var_mb_by_sex	0.0235709	0.0459729	0.512713	0.608152	97.99	0	2142061	d__Bacteria	p__Bacillota_A	c__Clostridia	o__Oscillospirales	f__Oscillospiraceae	g__ER4	s__ER4 sp000765235	no	no	none
ntk_neurogranin	2234_bin13		var_biomarker ~ dx	0.107558	0.104955	1.02479	0.30546	97.99	0	2142061	d__Bacteria	p__Bacillota_A	c__Clostridia	o__Oscillospirales	f__Oscillospiraceae	g__ER4	s__ER4 sp000765235	no	no	none
ntk_neurogranin	2234_bin13		var_biomarker ~ mars_age	0.00973048	0.00572105	1.70082	0.0889767	97.99	0	2142061	d__Bacteria	p__Bacillota_A	c__Clostridia	o__Oscillospirales	f__Oscillospiraceae	g__ER4	s__ER4 sp000765235	no	no	none
ntk_neurogranin	2234_bin13		var_biomarker ~ apoe4	0.0850076	0.0721594	1.17805	0.238775	97.99	0	2142061	d__Bacteria	p__Bacillota_A	c__Clostridia	o__Oscillospirales	f__Oscillospiraceae	g__ER4	s__ER4 sp000765235	no	no	none
ntk_neurogranin	2234_bin13		var_biomarker ~ ntk_table	0.138106	0.0725458	1.9037	0.0569488	97.99	0	2142061	d__Bacteria	p__Bacillota_A	c__Clostridia	o__Oscillospirales	f__Oscillospiraceae	g__ER4	s__ER4 sp000765235	no	no	none
ntk_neurogranin	2234_bin13		var_biomarker ~ bristol_type_1_7	-0.0405881	0.0379013	-1.07089	0.284219	97.99	0	2142061	d__Bacteria	p__Bacillota_A	c__Clostridia	o__Oscillospirales	f__Oscillospiraceae	g__ER4	s__ER4 sp000765235	no	no	none
ntk_neurogranin	2234_bin27		var_biomarker ~ var_mb	0.101896	0.0660517	1.54267	0.12291	93.51	0.16	3039501	d__Bacteria	p__Bacillota_A	c__Clostridia	o__Lachnospirales	f__Lachnospiraceae	g__Copromonas	s__Copromonas sp900541255	no	yes	butyrate
ntk_neurogranin	2234_bin27		var_biomarker ~ sex	-0.0291938	0.0892966	-0.326931	0.74372	93.51	0.16	3039501	d__Bacteria	p__Bacillota_A	c__Clostridia	o__Lachnospirales	f__Lachnospiraceae	g__Copromonas	s__Copromonas sp900541255	no	yes	butyrate
ntk_neurogranin	2234_bin27		var_biomarker ~ var_mb_by_sex	-0.16196	0.111251	-1.45581	0.145444	93.51	0.16	3039501	d__Bacteria	p__Bacillota_A	c__Clostridia	o__Lachnospirales	f__Lachnospiraceae	g__Copromonas	s__Copromonas sp900541255	no	yes	butyrate
ntk_neurogranin	2234_bin27		var_biomarker ~ dx	0.118612	0.0995007	1.19208	0.233231	93.51	0.16	3039501	d__Bacteria	p__Bacillota_A	c__Clostridia	o__Lachnospirales	f__Lachnospiraceae	g__Copromonas	s__Copromonas sp900541255	no	yes	butyrate
ntk_neurogranin	2234_bin27		var_biomarker ~ mars_age	0.0114589	0.00548533	2.08901	0.0367064	93.51	0.16	3039501	d__Bacteria	p__Bacillota_A	c__Clostridia	o__Lachnospirales	f__Lachnospiraceae	g__Copromonas	s__Copromonas sp900541255	no	yes	butyrate
ntk_neurogranin	2234_bin27		var_biomarker ~ apoe4	0.0901201	0.0720281	1.25118	0.210869	93.51	0.16	3039501	d__Bacteria	p__Bacillota_A	c__Clostridia	o__Lachnospirales	f__Lachnospiraceae	g__Copromonas	s__Copromonas sp900541255	no	yes	butyrate
ntk_neurogranin	2234_bin27		var_biomarker ~ ntk_table	0.141907	0.0716536	1.98046	0.047652	93.51	0.16	3039501	d__Bacteria	p__Bacillota_A	c__Clostridia	o__Lachnospirales	f__Lachnospiraceae	g__Copromonas	s__Copromonas sp900541255	no	yes	butyrate
ntk_neurogranin	2234_bin27		var_biomarker ~ bristol_type_1_7	-0.0389401	0.0371075	-1.04938	0.294001	93.51	0.16	3039501	d__Bacteria	p__Bacillota_A	c__Clostridia	o__Lachnospirales	f__Lachnospiraceae	g__Copromonas	s__Copromonas sp900541255	no	yes	butyrate
ntk_neurogranin	2234_bin35		var_biomarker ~ var_mb	0.0440142	0.0281942	1.56111	0.118498	95.08	1.01	2565810	d__Bacteria	p__Bacillota_A	c__Clostridia	o__Oscillospirales	f__Oscillospiraceae	g__Faecousia	s__Faecousia sp900544975	no	no	none
ntk_neurogranin	2234_bin35		var_biomarker ~ sex	-0.115296	0.0711602	-1.62023	0.105183	95.08	1.01	2565810	d__Bacteria	p__Bacillota_A	c__Clostridia	o__Oscillospirales	f__Oscillospiraceae	g__Faecousia	s__Faecousia sp900544975	no	no	none
ntk_neurogranin	2234_bin35		var_biomarker ~ var_mb_by_sex	-0.0277587	0.0360441	-0.770132	0.441222	95.08	1.01	2565810	d__Bacteria	p__Bacillota_A	c__Clostridia	o__Oscillospirales	f__Oscillospiraceae	g__Faecousia	s__Faecousia sp900544975	no	no	none
ntk_neurogranin	2234_bin35		var_biomarker ~ dx	0.129497	0.095014	1.36293	0.172906	95.08	1.01	2565810	d__Bacteria	p__Bacillota_A	c__Clostridia	o__Oscillospirales	f__Oscillospiraceae	g__Faecousia	s__Faecousia sp900544975	no	no	none
ntk_neurogranin	2234_bin35		var_biomarker ~ mars_age	0.00856713	0.00555357	1.54264	0.122919	95.08	1.01	2565810	d__Bacteria	p__Bacillota_A	c__Clostridia	o__Oscillospirales	f__Oscillospiraceae	g__Faecousia	s__Faecousia sp900544975	no	no	none
ntk_neurogranin	2234_bin35		var_biomarker ~ apoe4	0.0728524	0.0711903	1.02335	0.306143	95.08	1.01	2565810	d__Bacteria	p__Bacillota_A	c__Clostridia	o__Oscillospirales	f__Oscillospiraceae	g__Faecousia	s__Faecousia sp900544975	no	no	none
ntk_neurogranin	2234_bin35		var_biomarker ~ ntk_table	0.140879	0.072415	1.94543	0.0517227	95.08	1.01	2565810	d__Bacteria	p__Bacillota_A	c__Clostridia	o__Oscillospirales	f__Oscillospiraceae	g__Faecousia	s__Faecousia sp900544975	no	no	none
ntk_neurogranin	2234_bin35		var_biomarker ~ bristol_type_1_7	-0.0346001	0.0369644	-0.936037	0.349254	95.08	1.01	2565810	d__Bacteria	p__Bacillota_A	c__Clostridia	o__Oscillospirales	f__Oscillospiraceae	g__Faecousia	s__Faecousia sp900544975	no	no	none
ntk_neurogranin	2234_bin43		var_biomarker ~ var_mb	-0.0217052	0.0319986	-0.678316	0.497572	92.79	0	2542090	d__Bacteria	p__Bacillota_A	c__Clostridia	o__Oscillospirales	f__Oscillospiraceae	g__Scatomorpha	s__Scatomorpha sp900545405	no	no	none
ntk_neurogranin	2234_bin43		var_biomarker ~ sex	-0.115261	0.0734565	-1.56911	0.116623	92.79	0	2542090	d__Bacteria	p__Bacillota_A	c__Clostridia	o__Oscillospirales	f__Oscillospiraceae	g__Scatomorpha	s__Scatomorpha sp900545405	no	no	none
ntk_neurogranin	2234_bin43		var_biomarker ~ var_mb_by_sex	0.0635527	0.0563961	1.1269	0.259785	92.79	0	2542090	d__Bacteria	p__Bacillota_A	c__Clostridia	o__Oscillospirales	f__Oscillospiraceae	g__Scatomorpha	s__Scatomorpha sp900545405	no	no	none
ntk_neurogranin	2234_bin43		var_biomarker ~ dx	0.134028	0.0992751	1.35007	0.176995	92.79	0	2542090	d__Bacteria	p__Bacillota_A	c__Clostridia	o__Oscillospirales	f__Oscillospiraceae	g__Scatomorpha	s__Scatomorpha sp900545405	no	no	none
ntk_neurogranin	2234_bin43		var_biomarker ~ mars_age	0.00934172	0.00557342	1.67612	0.0937152	92.79	0	2542090	d__Bacteria	p__Bacillota_A	c__Clostridia	o__Oscillospirales	f__Oscillospiraceae	g__Scatomorpha	s__Scatomorpha sp900545405	no	no	none
ntk_neurogranin	2234_bin43		var_biomarker ~ apoe4	0.0726764	0.0737693	0.985184	0.324534	92.79	0	2542090	d__Bacteria	p__Bacillota_A	c__Clostridia	o__Oscillospirales	f__Oscillospiraceae	g__Scatomorpha	s__Scatomorpha sp900545405	no	no	none
ntk_neurogranin	2234_bin43		var_biomarker ~ ntk_table	0.136647	0.0737791	1.85211	0.0640096	92.79	0	2542090	d__Bacteria	p__Bacillota_A	c__Clostridia	o__Oscillospirales	f__Oscillospiraceae	g__Scatomorpha	s__Scatomorpha sp900545405	no	no	none
ntk_neurogranin	2234_bin43		var_biomarker ~ bristol_type_1_7	-0.0370236	0.0392698	-0.942801	0.345783	92.79	0	2542090	d__Bacteria	p__Bacillota_A	c__Clostridia	o__Oscillospirales	f__Oscillospiraceae	g__Scatomorpha	s__Scatomorpha sp900545405	no	no	none
ntk_neurogranin	2236_bin18		var_biomarker ~ var_mb	0.0180945	0.0461286	0.392263	0.694864	94.46	0	2076986	d__Bacteria	p__Bacillota_C	c__Negativicutes	o__Veillonellales	f__Dialisteraceae	g__Dialister	s__Dialister sp900543165	no	no	none
ntk_neurogranin	2236_bin18		var_biomarker ~ sex	-0.252993	0.139312	-1.81602	0.0693679	94.46	0	2076986	d__Bacteria	p__Bacillota_C	c__Negativicutes	o__Veillonellales	f__Dialisteraceae	g__Dialister	s__Dialister sp900543165	no	no	none
ntk_neurogranin	2236_bin18		var_biomarker ~ var_mb_by_sex	-0.0564113	0.0495709	-1.13799	0.255124	94.46	0	2076986	d__Bacteria	p__Bacillota_C	c__Negativicutes	o__Veillonellales	f__Dialisteraceae	g__Dialister	s__Dialister sp900543165	no	no	none
ntk_neurogranin	2236_bin18		var_biomarker ~ dx	0.120084	0.102984	1.16605	0.243594	94.46	0	2076986	d__Bacteria	p__Bacillota_C	c__Negativicutes	o__Veillonellales	f__Dialisteraceae	g__Dialister	s__Dialister sp900543165	no	no	none
ntk_neurogranin	2236_bin18		var_biomarker ~ mars_age	0.0105788	0.00567743	1.8633	0.0624202	94.46	0	2076986	d__Bacteria	p__Bacillota_C	c__Negativicutes	o__Veillonellales	f__Dialisteraceae	g__Dialister	s__Dialister sp900543165	no	no	none
ntk_neurogranin	2236_bin18		var_biomarker ~ apoe4	0.0843739	0.0728216	1.15864	0.246603	94.46	0	2076986	d__Bacteria	p__Bacillota_C	c__Negativicutes	o__Veillonellales	f__Dialisteraceae	g__Dialister	s__Dialister sp900543165	no	no	none
ntk_neurogranin	2236_bin18		var_biomarker ~ ntk_table	0.131775	0.0742474	1.77481	0.0759288	94.46	0	2076986	d__Bacteria	p__Bacillota_C	c__Negativicutes	o__Veillonellales	f__Dialisteraceae	g__Dialister	s__Dialister sp900543165	no	no	none
ntk_neurogranin	2236_bin18		var_biomarker ~ bristol_type_1_7	-0.0354018	0.0379937	-0.93178	0.35145	94.46	0	2076986	d__Bacteria	p__Bacillota_C	c__Negativicutes	o__Veillonellales	f__Dialisteraceae	g__Dialister	s__Dialister sp900543165	no	no	none
ntk_neurogranin	2236_bin40		var_biomarker ~ var_mb	0.016305	0.0471614	0.345728	0.729547	97.71	3.82	3254591	d__Bacteria	p__Bacteroidota	c__Bacteroidia	o__Bacteroidales	f__Bacteroidaceae	g__Phocaeicola	s__Phocaeicola sp900542985	yes	no	propionate
ntk_neurogranin	2236_bin40		var_biomarker ~ sex	0.0520632	0.310853	0.167485	0.866988	97.71	3.82	3254591	d__Bacteria	p__Bacteroidota	c__Bacteroidia	o__Bacteroidales	f__Bacteroidaceae	g__Phocaeicola	s__Phocaeicola sp900542985	yes	no	propionate
ntk_neurogranin	2236_bin40		var_biomarker ~ var_mb_by_sex	-0.0490782	0.0813127	-0.603573	0.546127	97.71	3.82	3254591	d__Bacteria	p__Bacteroidota	c__Bacteroidia	o__Bacteroidales	f__Bacteroidaceae	g__Phocaeicola	s__Phocaeicola sp900542985	yes	no	propionate
ntk_neurogranin	2236_bin40		var_biomarker ~ dx	0.117767	0.103954	1.13288	0.257266	97.71	3.82	3254591	d__Bacteria	p__Bacteroidota	c__Bacteroidia	o__Bacteroidales	f__Bacteroidaceae	g__Phocaeicola	s__Phocaeicola sp900542985	yes	no	propionate
ntk_neurogranin	2236_bin40		var_biomarker ~ mars_age	0.00981305	0.00553553	1.77274	0.0762718	97.71	3.82	3254591	d__Bacteria	p__Bacteroidota	c__Bacteroidia	o__Bacteroidales	f__Bacteroidaceae	g__Phocaeicola	s__Phocaeicola sp900542985	yes	no	propionate
ntk_neurogranin	2236_bin40		var_biomarker ~ apoe4	0.0867013	0.0728958	1.18939	0.234288	97.71	3.82	3254591	d__Bacteria	p__Bacteroidota	c__Bacteroidia	o__Bacteroidales	f__Bacteroidaceae	g__Phocaeicola	s__Phocaeicola sp900542985	yes	no	propionate
ntk_neurogranin	2236_bin40		var_biomarker ~ ntk_table	0.131471	0.0749007	1.75528	0.0792122	97.71	3.82	3254591	d__Bacteria	p__Bacteroidota	c__Bacteroidia	o__Bacteroidales	f__Bacteroidaceae	g__Phocaeicola	s__Phocaeicola sp900542985	yes	no	propionate
ntk_neurogranin	2236_bin40		var_biomarker ~ bristol_type_1_7	-0.0378114	0.0366746	-1.031	0.302542	97.71	3.82	3254591	d__Bacteria	p__Bacteroidota	c__Bacteroidia	o__Bacteroidales	f__Bacteroidaceae	g__Phocaeicola	s__Phocaeicola sp900542985	yes	no	propionate
ntk_neurogranin	2237_bin42		var_biomarker ~ var_mb	0.00652463	0.0234392	0.278364	0.780733	96.46	0.97	2700215	d__Bacteria	p__Bacillota_A	c__Clostridia	o__Lachnospirales	f__Lachnospiraceae	g__Acetatifactor	s__Acetatifactor intestinalis	no	no	none
ntk_neurogranin	2237_bin42		var_biomarker ~ sex	-0.249778	0.103932	-2.40328	0.016249	96.46	0.97	2700215	d__Bacteria	p__Bacillota_A	c__Clostridia	o__Lachnospirales	f__Lachnospiraceae	g__Acetatifactor	s__Acetatifactor intestinalis	no	no	none
ntk_neurogranin	2237_bin42		var_biomarker ~ var_mb_by_sex	0.0653646	0.0471102	1.38748	0.165295	96.46	0.97	2700215	d__Bacteria	p__Bacillota_A	c__Clostridia	o__Lachnospirales	f__Lachnospiraceae	g__Acetatifactor	s__Acetatifactor intestinalis	no	no	none
ntk_neurogranin	2237_bin42		var_biomarker ~ dx	0.144714	0.105193	1.3757	0.168913	96.46	0.97	2700215	d__Bacteria	p__Bacillota_A	c__Clostridia	o__Lachnospirales	f__Lachnospiraceae	g__Acetatifactor	s__Acetatifactor intestinalis	no	no	none
ntk_neurogranin	2237_bin42		var_biomarker ~ mars_age	0.0103325	0.00553093	1.86812	0.061745	96.46	0.97	2700215	d__Bacteria	p__Bacillota_A	c__Clostridia	o__Lachnospirales	f__Lachnospiraceae	g__Acetatifactor	s__Acetatifactor intestinalis	no	no	none
ntk_neurogranin	2237_bin42		var_biomarker ~ apoe4	0.0880925	0.0719861	1.22374	0.221049	96.46	0.97	2700215	d__Bacteria	p__Bacillota_A	c__Clostridia	o__Lachnospirales	f__Lachnospiraceae	g__Acetatifactor	s__Acetatifactor intestinalis	no	no	none
ntk_neurogranin	2237_bin42		var_biomarker ~ ntk_table	0.151573	0.0718001	2.11105	0.0347681	96.46	0.97	2700215	d__Bacteria	p__Bacillota_A	c__Clostridia	o__Lachnospirales	f__Lachnospiraceae	g__Acetatifactor	s__Acetatifactor intestinalis	no	no	none
ntk_neurogranin	2237_bin42		var_biomarker ~ bristol_type_1_7	-0.0382479	0.0385213	-0.9929	0.320758	96.46	0.97	2700215	d__Bacteria	p__Bacillota_A	c__Clostridia	o__Lachnospirales	f__Lachnospiraceae	g__Acetatifactor	s__Acetatifactor intestinalis	no	no	none
ntk_neurogranin	2239_bin3		var_biomarker ~ var_mb	0.0325426	0.071366	0.455996	0.648393	94.52	2.01	2550244	d__Bacteria	p__Bacillota_A	c__Clostridia	o__Oscillospirales	f__Ruminococcaceae	g__Negativibacillus	s__Negativibacillus massiliensis	no	no	none
ntk_neurogranin	2239_bin3		var_biomarker ~ sex	-0.0570016	0.183345	-0.310897	0.755879	94.52	2.01	2550244	d__Bacteria	p__Bacillota_A	c__Clostridia	o__Oscillospirales	f__Ruminococcaceae	g__Negativibacillus	s__Negativibacillus massiliensis	no	no	none
ntk_neurogranin	2239_bin3		var_biomarker ~ var_mb_by_sex	-0.0340879	0.0996675	-0.342016	0.732339	94.52	2.01	2550244	d__Bacteria	p__Bacillota_A	c__Clostridia	o__Oscillospirales	f__Ruminococcaceae	g__Negativibacillus	s__Negativibacillus massiliensis	no	no	none
ntk_neurogranin	2239_bin3		var_biomarker ~ dx	0.123667	0.100829	1.2265	0.220009	94.52	2.01	2550244	d__Bacteria	p__Bacillota_A	c__Clostridia	o__Oscillospirales	f__Ruminococcaceae	g__Negativibacillus	s__Negativibacillus massiliensis	no	no	none
ntk_neurogranin	2239_bin3		var_biomarker ~ mars_age	0.0102738	0.00557242	1.84369	0.0652277	94.52	2.01	2550244	d__Bacteria	p__Bacillota_A	c__Clostridia	o__Oscillospirales	f__Ruminococcaceae	g__Negativibacillus	s__Negativibacillus massiliensis	no	no	none
ntk_neurogranin	2239_bin3		var_biomarker ~ apoe4	0.0856553	0.0735258	1.16497	0.244031	94.52	2.01	2550244	d__Bacteria	p__Bacillota_A	c__Clostridia	o__Oscillospirales	f__Ruminococcaceae	g__Negativibacillus	s__Negativibacillus massiliensis	no	no	none
ntk_neurogranin	2239_bin3		var_biomarker ~ ntk_table	0.132937	0.072672	1.82928	0.0673582	94.52	2.01	2550244	d__Bacteria	p__Bacillota_A	c__Clostridia	o__Oscillospirales	f__Ruminococcaceae	g__Negativibacillus	s__Negativibacillus massiliensis	no	no	none
ntk_neurogranin	2239_bin3		var_biomarker ~ bristol_type_1_7	-0.0384731	0.0383771	-1.0025	0.316101	94.52	2.01	2550244	d__Bacteria	p__Bacillota_A	c__Clostridia	o__Oscillospirales	f__Ruminococcaceae	g__Negativibacillus	s__Negativibacillus massiliensis	no	no	none
ntk_neurogranin	2239_bin41		var_biomarker ~ var_mb	0.029535	0.0472347	0.625282	0.531786	92.01	3.47	2193199	d__Bacteria	p__Bacillota_A	c__Clostridia	o__Oscillospirales	f__Oscillospiraceae	g__Dysosmobacter	s__Dysosmobacter sp001916835	no	no	none
ntk_neurogranin	2239_bin41		var_biomarker ~ sex	-0.159692	0.202368	-0.789118	0.430043	92.01	3.47	2193199	d__Bacteria	p__Bacillota_A	c__Clostridia	o__Oscillospirales	f__Oscillospiraceae	g__Dysosmobacter	s__Dysosmobacter sp001916835	no	no	none
ntk_neurogranin	2239_bin41		var_biomarker ~ var_mb_by_sex	0.0249657	0.089049	0.280359	0.779202	92.01	3.47	2193199	d__Bacteria	p__Bacillota_A	c__Clostridia	o__Oscillospirales	f__Oscillospiraceae	g__Dysosmobacter	s__Dysosmobacter sp001916835	no	no	none
ntk_neurogranin	2239_bin41		var_biomarker ~ dx	0.116659	0.0989443	1.17904	0.238383	92.01	3.47	2193199	d__Bacteria	p__Bacillota_A	c__Clostridia	o__Oscillospirales	f__Oscillospiraceae	g__Dysosmobacter	s__Dysosmobacter sp001916835	no	no	none
ntk_neurogranin	2239_bin41		var_biomarker ~ mars_age	0.00963717	0.00562262	1.714	0.0865286	92.01	3.47	2193199	d__Bacteria	p__Bacillota_A	c__Clostridia	o__Oscillospirales	f__Oscillospiraceae	g__Dysosmobacter	s__Dysosmobacter sp001916835	no	no	none
ntk_neurogranin	2239_bin41		var_biomarker ~ apoe4	0.0853428	0.0729391	1.17005	0.241979	92.01	3.47	2193199	d__Bacteria	p__Bacillota_A	c__Clostridia	o__Oscillospirales	f__Oscillospiraceae	g__Dysosmobacter	s__Dysosmobacter sp001916835	no	no	none
ntk_neurogranin	2239_bin41		var_biomarker ~ ntk_table	0.138789	0.0770354	1.80162	0.0716046	92.01	3.47	2193199	d__Bacteria	p__Bacillota_A	c__Clostridia	o__Oscillospirales	f__Oscillospiraceae	g__Dysosmobacter	s__Dysosmobacter sp001916835	no	no	none
ntk_neurogranin	2239_bin41		var_biomarker ~ bristol_type_1_7	-0.0356041	0.0380658	-0.935329	0.349619	92.01	3.47	2193199	d__Bacteria	p__Bacillota_A	c__Clostridia	o__Oscillospirales	f__Oscillospiraceae	g__Dysosmobacter	s__Dysosmobacter sp001916835	no	no	none
ntk_neurogranin	2239_bin46		var_biomarker ~ var_mb	0.00789864	0.0276457	0.285709	0.775101	100	0.12	1765180	d__Bacteria	p__Actinomycetota	c__Coriobacteriia	o__Coriobacteriales	f__Eggerthellaceae	g__Anaerotardibacter	s__Anaerotardibacter sp000435675	no	no	none
ntk_neurogranin	2239_bin46		var_biomarker ~ sex	-0.144196	0.136516	-1.05625	0.290852	100	0.12	1765180	d__Bacteria	p__Actinomycetota	c__Coriobacteriia	o__Coriobacteriales	f__Eggerthellaceae	g__Anaerotardibacter	s__Anaerotardibacter sp000435675	no	no	none
ntk_neurogranin	2239_bin46		var_biomarker ~ var_mb_by_sex	-0.00703113	0.0335333	-0.209676	0.83392	100	0.12	1765180	d__Bacteria	p__Actinomycetota	c__Coriobacteriia	o__Coriobacteriales	f__Eggerthellaceae	g__Anaerotardibacter	s__Anaerotardibacter sp000435675	no	no	none
ntk_neurogranin	2239_bin46		var_biomarker ~ dx	0.125839	0.0971231	1.29567	0.19509	100	0.12	1765180	d__Bacteria	p__Actinomycetota	c__Coriobacteriia	o__Coriobacteriales	f__Eggerthellaceae	g__Anaerotardibacter	s__Anaerotardibacter sp000435675	no	no	none
ntk_neurogranin	2239_bin46		var_biomarker ~ mars_age	0.00965815	0.00557652	1.73193	0.0832859	100	0.12	1765180	d__Bacteria	p__Actinomycetota	c__Coriobacteriia	o__Coriobacteriales	f__Eggerthellaceae	g__Anaerotardibacter	s__Anaerotardibacter sp000435675	no	no	none
ntk_neurogranin	2239_bin46		var_biomarker ~ apoe4	0.084453	0.0730188	1.15659	0.247438	100	0.12	1765180	d__Bacteria	p__Actinomycetota	c__Coriobacteriia	o__Coriobacteriales	f__Eggerthellaceae	g__Anaerotardibacter	s__Anaerotardibacter sp000435675	no	no	none
ntk_neurogranin	2239_bin46		var_biomarker ~ ntk_table	0.132768	0.0752692	1.7639	0.0777483	100	0.12	1765180	d__Bacteria	p__Actinomycetota	c__Coriobacteriia	o__Coriobacteriales	f__Eggerthellaceae	g__Anaerotardibacter	s__Anaerotardibacter sp000435675	no	no	none
ntk_neurogranin	2239_bin46		var_biomarker ~ bristol_type_1_7	-0.0372003	0.0372655	-0.99825	0.318158	100	0.12	1765180	d__Bacteria	p__Actinomycetota	c__Coriobacteriia	o__Coriobacteriales	f__Eggerthellaceae	g__Anaerotardibacter	s__Anaerotardibacter sp000435675	no	no	none
ntk_neurogranin	2240_bin23		var_biomarker ~ var_mb	0.0531764	0.0432815	1.22862	0.219216	92.79	0	2014057	d__Bacteria	p__Bacillota_A	c__Clostridia	o__Lachnospirales	f__Lachnospiraceae	g__Mediterraneibacter	s__Mediterraneibacter sp900752395	no	no	none
ntk_neurogranin	2240_bin23		var_biomarker ~ sex	-0.302315	0.121425	-2.48973	0.012784	92.79	0	2014057	d__Bacteria	p__Bacillota_A	c__Clostridia	o__Lachnospirales	f__Lachnospiraceae	g__Mediterraneibacter	s__Mediterraneibacter sp900752395	no	no	none
ntk_neurogranin	2240_bin23		var_biomarker ~ var_mb_by_sex	-0.104902	0.066924	-1.56748	0.117002	92.79	0	2014057	d__Bacteria	p__Bacillota_A	c__Clostridia	o__Lachnospirales	f__Lachnospiraceae	g__Mediterraneibacter	s__Mediterraneibacter sp900752395	no	no	none
ntk_neurogranin	2240_bin23		var_biomarker ~ dx	0.144053	0.0990769	1.45395	0.145961	92.79	0	2014057	d__Bacteria	p__Bacillota_A	c__Clostridia	o__Lachnospirales	f__Lachnospiraceae	g__Mediterraneibacter	s__Mediterraneibacter sp900752395	no	no	none
ntk_neurogranin	2240_bin23		var_biomarker ~ mars_age	0.00990541	0.00613402	1.61483	0.106347	92.79	0	2014057	d__Bacteria	p__Bacillota_A	c__Clostridia	o__Lachnospirales	f__Lachnospiraceae	g__Mediterraneibacter	s__Mediterraneibacter sp900752395	no	no	none
ntk_neurogranin	2240_bin23		var_biomarker ~ apoe4	0.0935937	0.0735148	1.27313	0.202973	92.79	0	2014057	d__Bacteria	p__Bacillota_A	c__Clostridia	o__Lachnospirales	f__Lachnospiraceae	g__Mediterraneibacter	s__Mediterraneibacter sp900752395	no	no	none
ntk_neurogranin	2240_bin23		var_biomarker ~ ntk_table	0.113568	0.0720881	1.5754	0.115164	92.79	0	2014057	d__Bacteria	p__Bacillota_A	c__Clostridia	o__Lachnospirales	f__Lachnospiraceae	g__Mediterraneibacter	s__Mediterraneibacter sp900752395	no	no	none
ntk_neurogranin	2240_bin23		var_biomarker ~ bristol_type_1_7	-0.0358925	0.0385868	-0.930175	0.35228	92.79	0	2014057	d__Bacteria	p__Bacillota_A	c__Clostridia	o__Lachnospirales	f__Lachnospiraceae	g__Mediterraneibacter	s__Mediterraneibacter sp900752395	no	no	none
ntk_neurogranin	2240_bin64		var_biomarker ~ var_mb	0.0215185	0.03192	0.674137	0.500224	99.33	2.37	2928398	d__Bacteria	p__Bacillota_A	c__Clostridia	o__Lachnospirales	f__Lachnospiraceae	g__Anaerostipes	s__Anaerostipes butyraticus	no	yes	butyrate
ntk_neurogranin	2240_bin64		var_biomarker ~ sex	-0.12313	0.0711819	-1.72979	0.0836679	99.33	2.37	2928398	d__Bacteria	p__Bacillota_A	c__Clostridia	o__Lachnospirales	f__Lachnospiraceae	g__Anaerostipes	s__Anaerostipes butyraticus	no	yes	butyrate
ntk_neurogranin	2240_bin64		var_biomarker ~ var_mb_by_sex	-0.0505511	0.0496708	-1.01772	0.30881	99.33	2.37	2928398	d__Bacteria	p__Bacillota_A	c__Clostridia	o__Lachnospirales	f__Lachnospiraceae	g__Anaerostipes	s__Anaerostipes butyraticus	no	yes	butyrate
ntk_neurogranin	2240_bin64		var_biomarker ~ dx	0.135486	0.0988529	1.37058	0.170505	99.33	2.37	2928398	d__Bacteria	p__Bacillota_A	c__Clostridia	o__Lachnospirales	f__Lachnospiraceae	g__Anaerostipes	s__Anaerostipes butyraticus	no	yes	butyrate
ntk_neurogranin	2240_bin64		var_biomarker ~ mars_age	0.00926813	0.00557818	1.66149	0.0966141	99.33	2.37	2928398	d__Bacteria	p__Bacillota_A	c__Clostridia	o__Lachnospirales	f__Lachnospiraceae	g__Anaerostipes	s__Anaerostipes butyraticus	no	yes	butyrate
ntk_neurogranin	2240_bin64		var_biomarker ~ apoe4	0.0833396	0.0719957	1.15756	0.247042	99.33	2.37	2928398	d__Bacteria	p__Bacillota_A	c__Clostridia	o__Lachnospirales	f__Lachnospiraceae	g__Anaerostipes	s__Anaerostipes butyraticus	no	yes	butyrate
ntk_neurogranin	2240_bin64		var_biomarker ~ ntk_table	0.135516	0.0743815	1.8219	0.0684701	99.33	2.37	2928398	d__Bacteria	p__Bacillota_A	c__Clostridia	o__Lachnospirales	f__Lachnospiraceae	g__Anaerostipes	s__Anaerostipes butyraticus	no	yes	butyrate
ntk_neurogranin	2240_bin64		var_biomarker ~ bristol_type_1_7	-0.0394958	0.0387334	-1.01968	0.307878	99.33	2.37	2928398	d__Bacteria	p__Bacillota_A	c__Clostridia	o__Lachnospirales	f__Lachnospiraceae	g__Anaerostipes	s__Anaerostipes butyraticus	no	yes	butyrate
ntk_neurogranin	2240_bin74		var_biomarker ~ var_mb	-0.0384323	0.0401029	-0.958342	0.33789	96.73	0	3690121	d__Bacteria	p__Bacteroidota	c__Bacteroidia	o__Bacteroidales	f__Bacteroidaceae	g__Bacteroides	s__Bacteroides eggerthii	yes	no	propionate
ntk_neurogranin	2240_bin74		var_biomarker ~ sex	-0.143712	0.187217	-0.767622	0.442712	96.73	0	3690121	d__Bacteria	p__Bacteroidota	c__Bacteroidia	o__Bacteroidales	f__Bacteroidaceae	g__Bacteroides	s__Bacteroides eggerthii	yes	no	propionate
ntk_neurogranin	2240_bin74		var_biomarker ~ var_mb_by_sex	0.00892719	0.0525311	0.169941	0.865057	96.73	0	3690121	d__Bacteria	p__Bacteroidota	c__Bacteroidia	o__Bacteroidales	f__Bacteroidaceae	g__Bacteroides	s__Bacteroides eggerthii	yes	no	propionate
ntk_neurogranin	2240_bin74		var_biomarker ~ dx	0.0941945	0.0991682	0.949846	0.34219	96.73	0	3690121	d__Bacteria	p__Bacteroidota	c__Bacteroidia	o__Bacteroidales	f__Bacteroidaceae	g__Bacteroides	s__Bacteroides eggerthii	yes	no	propionate
ntk_neurogranin	2240_bin74		var_biomarker ~ mars_age	0.0111114	0.00545313	2.03763	0.0415871	96.73	0	3690121	d__Bacteria	p__Bacteroidota	c__Bacteroidia	o__Bacteroidales	f__Bacteroidaceae	g__Bacteroides	s__Bacteroides eggerthii	yes	no	propionate
ntk_neurogranin	2240_bin74		var_biomarker ~ apoe4	0.0866605	0.0729447	1.18803	0.234822	96.73	0	3690121	d__Bacteria	p__Bacteroidota	c__Bacteroidia	o__Bacteroidales	f__Bacteroidaceae	g__Bacteroides	s__Bacteroides eggerthii	yes	no	propionate
ntk_neurogranin	2240_bin74		var_biomarker ~ ntk_table	0.127719	0.0712607	1.79227	0.0730892	96.73	0	3690121	d__Bacteria	p__Bacteroidota	c__Bacteroidia	o__Bacteroidales	f__Bacteroidaceae	g__Bacteroides	s__Bacteroides eggerthii	yes	no	propionate
ntk_neurogranin	2240_bin74		var_biomarker ~ bristol_type_1_7	-0.0329442	0.0383561	-0.858906	0.390393	96.73	0	3690121	d__Bacteria	p__Bacteroidota	c__Bacteroidia	o__Bacteroidales	f__Bacteroidaceae	g__Bacteroides	s__Bacteroides eggerthii	yes	no	propionate
ntk_neurogranin	2240_bin78		var_biomarker ~ var_mb	0.00628326	0.0404149	0.155469	0.876452	91.49	2.58	2458853	d__Bacteria	p__Bacillota_A	c__Clostridia	o__Lachnospirales	f__Lachnospiraceae	g__Blautia_A	s__Blautia_A sp900541345	yes	no	propionate
ntk_neurogranin	2240_bin78		var_biomarker ~ sex	-0.0346997	0.0864735	-0.401276	0.688217	91.49	2.58	2458853	d__Bacteria	p__Bacillota_A	c__Clostridia	o__Lachnospirales	f__Lachnospiraceae	g__Blautia_A	s__Blautia_A sp900541345	yes	no	propionate
ntk_neurogranin	2240_bin78		var_biomarker ~ var_mb_by_sex	-0.110329	0.0547981	-2.01338	0.0440752	91.49	2.58	2458853	d__Bacteria	p__Bacillota_A	c__Clostridia	o__Lachnospirales	f__Lachnospiraceae	g__Blautia_A	s__Blautia_A sp900541345	yes	no	propionate
ntk_neurogranin	2240_bin78		var_biomarker ~ dx	0.0894496	0.101177	0.884086	0.37665	91.49	2.58	2458853	d__Bacteria	p__Bacillota_A	c__Clostridia	o__Lachnospirales	f__Lachnospiraceae	g__Blautia_A	s__Blautia_A sp900541345	yes	no	propionate
ntk_neurogranin	2240_bin78		var_biomarker ~ mars_age	0.00966766	0.00568189	1.70149	0.0888515	91.49	2.58	2458853	d__Bacteria	p__Bacillota_A	c__Clostridia	o__Lachnospirales	f__Lachnospiraceae	g__Blautia_A	s__Blautia_A sp900541345	yes	no	propionate
ntk_neurogranin	2240_bin78		var_biomarker ~ apoe4	0.109988	0.0731866	1.50285	0.132878	91.49	2.58	2458853	d__Bacteria	p__Bacillota_A	c__Clostridia	o__Lachnospirales	f__Lachnospiraceae	g__Blautia_A	s__Blautia_A sp900541345	yes	no	propionate
ntk_neurogranin	2240_bin78		var_biomarker ~ ntk_table	0.137396	0.0718635	1.9119	0.0558894	91.49	2.58	2458853	d__Bacteria	p__Bacillota_A	c__Clostridia	o__Lachnospirales	f__Lachnospiraceae	g__Blautia_A	s__Blautia_A sp900541345	yes	no	propionate
ntk_neurogranin	2240_bin78		var_biomarker ~ bristol_type_1_7	-0.0367209	0.037264	-0.985427	0.324415	91.49	2.58	2458853	d__Bacteria	p__Bacillota_A	c__Clostridia	o__Lachnospirales	f__Lachnospiraceae	g__Blautia_A	s__Blautia_A sp900541345	yes	no	propionate
ntk_neurogranin	2241_bin51		var_biomarker ~ var_mb	0.000614135	0.0317395	0.0193492	0.984563	99.33	0	2343119	d__Bacteria	p__Bacillota_A	c__Clostridia	o__Lachnospirales	f__Lachnospiraceae	g__Eubacterium_G	s__Eubacterium_G ventriosum	no	no	none
ntk_neurogranin	2241_bin51		var_biomarker ~ sex	-0.0681451	0.111921	-0.608865	0.542614	99.33	0	2343119	d__Bacteria	p__Bacillota_A	c__Clostridia	o__Lachnospirales	f__Lachnospiraceae	g__Eubacterium_G	s__Eubacterium_G ventriosum	no	no	none
ntk_neurogranin	2241_bin51		var_biomarker ~ var_mb_by_sex	-0.0249586	0.0476082	-0.524251	0.600104	99.33	0	2343119	d__Bacteria	p__Bacillota_A	c__Clostridia	o__Lachnospirales	f__Lachnospiraceae	g__Eubacterium_G	s__Eubacterium_G ventriosum	no	no	none
ntk_neurogranin	2241_bin51		var_biomarker ~ dx	0.11761	0.101239	1.1617	0.245358	99.33	0	2343119	d__Bacteria	p__Bacillota_A	c__Clostridia	o__Lachnospirales	f__Lachnospiraceae	g__Eubacterium_G	s__Eubacterium_G ventriosum	no	no	none
ntk_neurogranin	2241_bin51		var_biomarker ~ mars_age	0.0100317	0.00552494	1.81572	0.0694138	99.33	0	2343119	d__Bacteria	p__Bacillota_A	c__Clostridia	o__Lachnospirales	f__Lachnospiraceae	g__Eubacterium_G	s__Eubacterium_G ventriosum	no	no	none
ntk_neurogranin	2241_bin51		var_biomarker ~ apoe4	0.0845763	0.0723061	1.1697	0.242123	99.33	0	2343119	d__Bacteria	p__Bacillota_A	c__Clostridia	o__Lachnospirales	f__Lachnospiraceae	g__Eubacterium_G	s__Eubacterium_G ventriosum	no	no	none
ntk_neurogranin	2241_bin51		var_biomarker ~ ntk_table	0.141797	0.0761163	1.86289	0.0624772	99.33	0	2343119	d__Bacteria	p__Bacillota_A	c__Clostridia	o__Lachnospirales	f__Lachnospiraceae	g__Eubacterium_G	s__Eubacterium_G ventriosum	no	no	none
ntk_neurogranin	2241_bin51		var_biomarker ~ bristol_type_1_7	-0.0418882	0.0386274	-1.08442	0.278181	99.33	0	2343119	d__Bacteria	p__Bacillota_A	c__Clostridia	o__Lachnospirales	f__Lachnospiraceae	g__Eubacterium_G	s__Eubacterium_G ventriosum	no	no	none
ntk_neurogranin	2241_bin57		var_biomarker ~ var_mb	-0.00642709	0.0322606	-0.199224	0.842087	95.28	0	2044443	d__Bacteria	p__Bacillota_A	c__Clostridia	o__Oscillospirales	f__Ruminococcaceae	g__Faecalibacterium	s__Faecalibacterium duncaniae	no	no	none
ntk_neurogranin	2241_bin57		var_biomarker ~ sex	-0.11591	0.0710794	-1.63072	0.10295	95.28	0	2044443	d__Bacteria	p__Bacillota_A	c__Clostridia	o__Oscillospirales	f__Ruminococcaceae	g__Faecalibacterium	s__Faecalibacterium duncaniae	no	no	none
ntk_neurogranin	2241_bin57		var_biomarker ~ var_mb_by_sex	0.0260515	0.0420646	0.619322	0.535705	95.28	0	2044443	d__Bacteria	p__Bacillota_A	c__Clostridia	o__Oscillospirales	f__Ruminococcaceae	g__Faecalibacterium	s__Faecalibacterium duncaniae	no	no	none
ntk_neurogranin	2241_bin57		var_biomarker ~ dx	0.112347	0.100579	1.117	0.263992	95.28	0	2044443	d__Bacteria	p__Bacillota_A	c__Clostridia	o__Oscillospirales	f__Ruminococcaceae	g__Faecalibacterium	s__Faecalibacterium duncaniae	no	no	none
ntk_neurogranin	2241_bin57		var_biomarker ~ mars_age	0.0103795	0.00560226	1.85274	0.0639201	95.28	0	2044443	d__Bacteria	p__Bacillota_A	c__Clostridia	o__Oscillospirales	f__Ruminococcaceae	g__Faecalibacterium	s__Faecalibacterium duncaniae	no	no	none
ntk_neurogranin	2241_bin57		var_biomarker ~ apoe4	0.094705	0.0780233	1.2138	0.224823	95.28	0	2044443	d__Bacteria	p__Bacillota_A	c__Clostridia	o__Oscillospirales	f__Ruminococcaceae	g__Faecalibacterium	s__Faecalibacterium duncaniae	no	no	none
ntk_neurogranin	2241_bin57		var_biomarker ~ ntk_table	0.134165	0.0736219	1.82235	0.0684014	95.28	0	2044443	d__Bacteria	p__Bacillota_A	c__Clostridia	o__Oscillospirales	f__Ruminococcaceae	g__Faecalibacterium	s__Faecalibacterium duncaniae	no	no	none
ntk_neurogranin	2241_bin57		var_biomarker ~ bristol_type_1_7	-0.037479	0.0372341	-1.00658	0.314137	95.28	0	2044443	d__Bacteria	p__Bacillota_A	c__Clostridia	o__Oscillospirales	f__Ruminococcaceae	g__Faecalibacterium	s__Faecalibacterium duncaniae	no	no	none
ntk_neurogranin	2242_bin38		var_biomarker ~ var_mb	0.0069708	0.0319693	0.218047	0.827393	94.91	0.75	2693812	d__Bacteria	p__Bacteroidota	c__Bacteroidia	o__Bacteroidales	f__Muribaculaceae	g__CAG-873	s__	yes	no	propionate
ntk_neurogranin	2242_bin38		var_biomarker ~ sex	-0.0880822	0.115146	-0.764964	0.444293	94.91	0.75	2693812	d__Bacteria	p__Bacteroidota	c__Bacteroidia	o__Bacteroidales	f__Muribaculaceae	g__CAG-873	s__	yes	no	propionate
ntk_neurogranin	2242_bin38		var_biomarker ~ var_mb_by_sex	0.0197808	0.0535857	0.369143	0.712021	94.91	0.75	2693812	d__Bacteria	p__Bacteroidota	c__Bacteroidia	o__Bacteroidales	f__Muribaculaceae	g__CAG-873	s__	yes	no	propionate
ntk_neurogranin	2242_bin38		var_biomarker ~ dx	0.119799	0.0964813	1.24168	0.214353	94.91	0.75	2693812	d__Bacteria	p__Bacteroidota	c__Bacteroidia	o__Bacteroidales	f__Muribaculaceae	g__CAG-873	s__	yes	no	propionate
ntk_neurogranin	2242_bin38		var_biomarker ~ mars_age	0.00949597	0.00544075	1.74534	0.0809253	94.91	0.75	2693812	d__Bacteria	p__Bacteroidota	c__Bacteroidia	o__Bacteroidales	f__Muribaculaceae	g__CAG-873	s__	yes	no	propionate
ntk_neurogranin	2242_bin38		var_biomarker ~ apoe4	0.0822082	0.0746782	1.10083	0.270969	94.91	0.75	2693812	d__Bacteria	p__Bacteroidota	c__Bacteroidia	o__Bacteroidales	f__Muribaculaceae	g__CAG-873	s__	yes	no	propionate
ntk_neurogranin	2242_bin38		var_biomarker ~ ntk_table	0.132515	0.0721188	1.83746	0.0661421	94.91	0.75	2693812	d__Bacteria	p__Bacteroidota	c__Bacteroidia	o__Bacteroidales	f__Muribaculaceae	g__CAG-873	s__	yes	no	propionate
ntk_neurogranin	2242_bin38		var_biomarker ~ bristol_type_1_7	-0.0364925	0.0378508	-0.964114	0.334989	94.91	0.75	2693812	d__Bacteria	p__Bacteroidota	c__Bacteroidia	o__Bacteroidales	f__Muribaculaceae	g__CAG-873	s__	yes	no	propionate
ntk_neurogranin	2242_bin5		var_biomarker ~ var_mb	-0.0281885	0.0330646	-0.852528	0.393921	99.44	0.24	3195118	d__Bacteria	p__Bacillota_A	c__Clostridia	o__Lachnospirales	f__Lachnospiraceae	g__Roseburia	s__Roseburia hominis	no	yes	butyrate
ntk_neurogranin	2242_bin5		var_biomarker ~ sex	-0.097484	0.136113	-0.716199	0.473869	99.44	0.24	3195118	d__Bacteria	p__Bacillota_A	c__Clostridia	o__Lachnospirales	f__Lachnospiraceae	g__Roseburia	s__Roseburia hominis	no	yes	butyrate
ntk_neurogranin	2242_bin5		var_biomarker ~ var_mb_by_sex	-0.0115768	0.0473429	-0.244531	0.806819	99.44	0.24	3195118	d__Bacteria	p__Bacillota_A	c__Clostridia	o__Lachnospirales	f__Lachnospiraceae	g__Roseburia	s__Roseburia hominis	no	yes	butyrate
ntk_neurogranin	2242_bin5		var_biomarker ~ dx	0.100975	0.100627	1.00346	0.315641	99.44	0.24	3195118	d__Bacteria	p__Bacillota_A	c__Clostridia	o__Lachnospirales	f__Lachnospiraceae	g__Roseburia	s__Roseburia hominis	no	yes	butyrate
ntk_neurogranin	2242_bin5		var_biomarker ~ mars_age	0.010039	0.00555676	1.80662	0.0708213	99.44	0.24	3195118	d__Bacteria	p__Bacillota_A	c__Clostridia	o__Lachnospirales	f__Lachnospiraceae	g__Roseburia	s__Roseburia hominis	no	yes	butyrate
ntk_neurogranin	2242_bin5		var_biomarker ~ apoe4	0.0750549	0.073888	1.01579	0.309728	99.44	0.24	3195118	d__Bacteria	p__Bacillota_A	c__Clostridia	o__Lachnospirales	f__Lachnospiraceae	g__Roseburia	s__Roseburia hominis	no	yes	butyrate
ntk_neurogranin	2242_bin5		var_biomarker ~ ntk_table	0.134831	0.0732896	1.8397	0.0658125	99.44	0.24	3195118	d__Bacteria	p__Bacillota_A	c__Clostridia	o__Lachnospirales	f__Lachnospiraceae	g__Roseburia	s__Roseburia hominis	no	yes	butyrate
ntk_neurogranin	2242_bin5		var_biomarker ~ bristol_type_1_7	-0.0341155	0.0372176	-0.91665	0.359326	99.44	0.24	3195118	d__Bacteria	p__Bacillota_A	c__Clostridia	o__Lachnospirales	f__Lachnospiraceae	g__Roseburia	s__Roseburia hominis	no	yes	butyrate
ntk_neurogranin	2243_bin18		var_biomarker ~ var_mb	0.0243653	0.0274678	0.887048	0.375053	95.69	0	2064175	d__Bacteria	p__Bacillota_A	c__Clostridia	o__Oscillospirales	f__Ruminococcaceae	g__Faecalibacterium	s__Faecalibacterium prausnitzii	no	yes	butyrate
ntk_neurogranin	2243_bin18		var_biomarker ~ sex	-0.120095	0.0714241	-1.68143	0.0926796	95.69	0	2064175	d__Bacteria	p__Bacillota_A	c__Clostridia	o__Oscillospirales	f__Ruminococcaceae	g__Faecalibacterium	s__Faecalibacterium prausnitzii	no	yes	butyrate
ntk_neurogranin	2243_bin18		var_biomarker ~ var_mb_by_sex	-0.0300512	0.0343667	-0.874429	0.381885	95.69	0	2064175	d__Bacteria	p__Bacillota_A	c__Clostridia	o__Oscillospirales	f__Ruminococcaceae	g__Faecalibacterium	s__Faecalibacterium prausnitzii	no	yes	butyrate
ntk_neurogranin	2243_bin18		var_biomarker ~ dx	0.128968	0.0999468	1.29037	0.196924	95.69	0	2064175	d__Bacteria	p__Bacillota_A	c__Clostridia	o__Oscillospirales	f__Ruminococcaceae	g__Faecalibacterium	s__Faecalibacterium prausnitzii	no	yes	butyrate
ntk_neurogranin	2243_bin18		var_biomarker ~ mars_age	0.0101108	0.00569086	1.77668	0.0756209	95.69	0	2064175	d__Bacteria	p__Bacillota_A	c__Clostridia	o__Oscillospirales	f__Ruminococcaceae	g__Faecalibacterium	s__Faecalibacterium prausnitzii	no	yes	butyrate
ntk_neurogranin	2243_bin18		var_biomarker ~ apoe4	0.0804072	0.0732468	1.09776	0.27231	95.69	0	2064175	d__Bacteria	p__Bacillota_A	c__Clostridia	o__Oscillospirales	f__Ruminococcaceae	g__Faecalibacterium	s__Faecalibacterium prausnitzii	no	yes	butyrate
ntk_neurogranin	2243_bin18		var_biomarker ~ ntk_table	0.135349	0.073781	1.83447	0.0665847	95.69	0	2064175	d__Bacteria	p__Bacillota_A	c__Clostridia	o__Oscillospirales	f__Ruminococcaceae	g__Faecalibacterium	s__Faecalibacterium prausnitzii	no	yes	butyrate
ntk_neurogranin	2243_bin18		var_biomarker ~ bristol_type_1_7	-0.0408184	0.0373908	-1.09167	0.274978	95.69	0	2064175	d__Bacteria	p__Bacillota_A	c__Clostridia	o__Oscillospirales	f__Ruminococcaceae	g__Faecalibacterium	s__Faecalibacterium prausnitzii	no	yes	butyrate
ntk_neurogranin	2243_bin24		var_biomarker ~ var_mb	0.0433289	0.0840611	0.515445	0.606242	97.09	1.58	3447820	d__Bacteria	p__Bacillota_A	c__Clostridia	o__Lachnospirales	f__Lachnospiraceae	g__KLE1615	s__KLE1615 sp900066985	no	no	none
ntk_neurogranin	2243_bin24		var_biomarker ~ sex	-0.234519	0.300603	-0.780162	0.435295	97.09	1.58	3447820	d__Bacteria	p__Bacillota_A	c__Clostridia	o__Lachnospirales	f__Lachnospiraceae	g__KLE1615	s__KLE1615 sp900066985	no	no	none
ntk_neurogranin	2243_bin24		var_biomarker ~ var_mb_by_sex	0.0398386	0.111035	0.358793	0.71975	97.09	1.58	3447820	d__Bacteria	p__Bacillota_A	c__Clostridia	o__Lachnospirales	f__Lachnospiraceae	g__KLE1615	s__KLE1615 sp900066985	no	no	none
ntk_neurogranin	2243_bin24		var_biomarker ~ dx	0.113033	0.0995706	1.1352	0.25629	97.09	1.58	3447820	d__Bacteria	p__Bacillota_A	c__Clostridia	o__Lachnospirales	f__Lachnospiraceae	g__KLE1615	s__KLE1615 sp900066985	no	no	none
ntk_neurogranin	2243_bin24		var_biomarker ~ mars_age	0.0105241	0.00549617	1.91481	0.0555168	97.09	1.58	3447820	d__Bacteria	p__Bacillota_A	c__Clostridia	o__Lachnospirales	f__Lachnospiraceae	g__KLE1615	s__KLE1615 sp900066985	no	no	none
ntk_neurogranin	2243_bin24		var_biomarker ~ apoe4	0.0934491	0.0723999	1.29074	0.196795	97.09	1.58	3447820	d__Bacteria	p__Bacillota_A	c__Clostridia	o__Lachnospirales	f__Lachnospiraceae	g__KLE1615	s__KLE1615 sp900066985	no	no	none
ntk_neurogranin	2243_bin24		var_biomarker ~ ntk_table	0.128973	0.0744979	1.73123	0.0834115	97.09	1.58	3447820	d__Bacteria	p__Bacillota_A	c__Clostridia	o__Lachnospirales	f__Lachnospiraceae	g__KLE1615	s__KLE1615 sp900066985	no	no	none
ntk_neurogranin	2243_bin24		var_biomarker ~ bristol_type_1_7	-0.0407083	0.0383845	-1.06054	0.288899	97.09	1.58	3447820	d__Bacteria	p__Bacillota_A	c__Clostridia	o__Lachnospirales	f__Lachnospiraceae	g__KLE1615	s__KLE1615 sp900066985	no	no	none
ntk_neurogranin	2243_bin67		var_biomarker ~ var_mb	0.0499821	0.0586855	0.851694	0.394384	96.14	0	2982863	d__Bacteria	p__Bacillota_A	c__Clostridia	o__Lachnospirales	f__Lachnospiraceae	g__Roseburia	s__Roseburia inulinivorans	no	yes	butyrate
ntk_neurogranin	2243_bin67		var_biomarker ~ sex	0.252985	0.225122	1.12377	0.261113	96.14	0	2982863	d__Bacteria	p__Bacillota_A	c__Clostridia	o__Lachnospirales	f__Lachnospiraceae	g__Roseburia	s__Roseburia inulinivorans	no	yes	butyrate
ntk_neurogranin	2243_bin67		var_biomarker ~ var_mb_by_sex	-0.154912	0.0869067	-1.78251	0.0746655	96.14	0	2982863	d__Bacteria	p__Bacillota_A	c__Clostridia	o__Lachnospirales	f__Lachnospiraceae	g__Roseburia	s__Roseburia inulinivorans	no	yes	butyrate
ntk_neurogranin	2243_bin67		var_biomarker ~ dx	0.123106	0.101219	1.21623	0.223896	96.14	0	2982863	d__Bacteria	p__Bacillota_A	c__Clostridia	o__Lachnospirales	f__Lachnospiraceae	g__Roseburia	s__Roseburia inulinivorans	no	yes	butyrate
ntk_neurogranin	2243_bin67		var_biomarker ~ mars_age	0.00841515	0.00564675	1.49026	0.136155	96.14	0	2982863	d__Bacteria	p__Bacillota_A	c__Clostridia	o__Lachnospirales	f__Lachnospiraceae	g__Roseburia	s__Roseburia inulinivorans	no	yes	butyrate
ntk_neurogranin	2243_bin67		var_biomarker ~ apoe4	0.0727095	0.0718927	1.01136	0.311843	96.14	0	2982863	d__Bacteria	p__Bacillota_A	c__Clostridia	o__Lachnospirales	f__Lachnospiraceae	g__Roseburia	s__Roseburia inulinivorans	no	yes	butyrate
ntk_neurogranin	2243_bin67		var_biomarker ~ ntk_table	0.140089	0.0727827	1.92475	0.0542608	96.14	0	2982863	d__Bacteria	p__Bacillota_A	c__Clostridia	o__Lachnospirales	f__Lachnospiraceae	g__Roseburia	s__Roseburia inulinivorans	no	yes	butyrate
ntk_neurogranin	2243_bin67		var_biomarker ~ bristol_type_1_7	-0.0414382	0.0375526	-1.10347	0.269823	96.14	0	2982863	d__Bacteria	p__Bacillota_A	c__Clostridia	o__Lachnospirales	f__Lachnospiraceae	g__Roseburia	s__Roseburia inulinivorans	no	yes	butyrate
ntk_neurogranin	2244_bin100		var_biomarker ~ var_mb	-0.0544734	0.0262547	-2.07481	0.0380043	90.94	0	1897926	d__Bacteria	p__Bacillota_A	c__Clostridia	o__Oscillospirales	f__Oscillospiraceae	g__F23-B02	s__F23-B02 sp900545805	no	no	none
ntk_neurogranin	2244_bin100		var_biomarker ~ sex	-0.0934286	0.109388	-0.8541	0.393049	90.94	0	1897926	d__Bacteria	p__Bacillota_A	c__Clostridia	o__Oscillospirales	f__Oscillospiraceae	g__F23-B02	s__F23-B02 sp900545805	no	no	none
ntk_neurogranin	2244_bin100		var_biomarker ~ var_mb_by_sex	0.0456306	0.0643966	0.708587	0.478581	90.94	0	1897926	d__Bacteria	p__Bacillota_A	c__Clostridia	o__Oscillospirales	f__Oscillospiraceae	g__F23-B02	s__F23-B02 sp900545805	no	no	none
ntk_neurogranin	2244_bin100		var_biomarker ~ dx	0.14445	0.0997298	1.44842	0.147501	90.94	0	1897926	d__Bacteria	p__Bacillota_A	c__Clostridia	o__Oscillospirales	f__Oscillospiraceae	g__F23-B02	s__F23-B02 sp900545805	no	no	none
ntk_neurogranin	2244_bin100		var_biomarker ~ mars_age	0.00922341	0.00553893	1.6652	0.0958731	90.94	0	1897926	d__Bacteria	p__Bacillota_A	c__Clostridia	o__Oscillospirales	f__Oscillospiraceae	g__F23-B02	s__F23-B02 sp900545805	no	no	none
ntk_neurogranin	2244_bin100		var_biomarker ~ apoe4	0.0867762	0.0718385	1.20794	0.227072	90.94	0	1897926	d__Bacteria	p__Bacillota_A	c__Clostridia	o__Oscillospirales	f__Oscillospiraceae	g__F23-B02	s__F23-B02 sp900545805	no	no	none
ntk_neurogranin	2244_bin100		var_biomarker ~ ntk_table	0.132465	0.0758658	1.74604	0.0808043	90.94	0	1897926	d__Bacteria	p__Bacillota_A	c__Clostridia	o__Oscillospirales	f__Oscillospiraceae	g__F23-B02	s__F23-B02 sp900545805	no	no	none
ntk_neurogranin	2244_bin100		var_biomarker ~ bristol_type_1_7	-0.0421723	0.0380268	-1.10902	0.267423	90.94	0	1897926	d__Bacteria	p__Bacillota_A	c__Clostridia	o__Oscillospirales	f__Oscillospiraceae	g__F23-B02	s__F23-B02 sp900545805	no	no	none
ntk_neurogranin	2244_bin24		var_biomarker ~ var_mb	-0.0374346	0.0502512	-0.744951	0.456302	96.05	0	2638871	d__Bacteria	p__Bacillota_A	c__Clostridia	o__Lachnospirales	f__Lachnospiraceae	g__Agathobacter	s__Agathobacter rectalis	no	no	none
ntk_neurogranin	2244_bin24		var_biomarker ~ sex	-0.159409	0.227173	-0.701707	0.482862	96.05	0	2638871	d__Bacteria	p__Bacillota_A	c__Clostridia	o__Lachnospirales	f__Lachnospiraceae	g__Agathobacter	s__Agathobacter rectalis	no	no	none
ntk_neurogranin	2244_bin24		var_biomarker ~ var_mb_by_sex	0.0185868	0.0709399	0.262008	0.793315	96.05	0	2638871	d__Bacteria	p__Bacillota_A	c__Clostridia	o__Lachnospirales	f__Lachnospiraceae	g__Agathobacter	s__Agathobacter rectalis	no	no	none
ntk_neurogranin	2244_bin24		var_biomarker ~ dx	0.115404	0.100226	1.15144	0.249551	96.05	0	2638871	d__Bacteria	p__Bacillota_A	c__Clostridia	o__Lachnospirales	f__Lachnospiraceae	g__Agathobacter	s__Agathobacter rectalis	no	no	none
ntk_neurogranin	2244_bin24		var_biomarker ~ mars_age	0.00930648	0.00525871	1.76973	0.0767728	96.05	0	2638871	d__Bacteria	p__Bacillota_A	c__Clostridia	o__Lachnospirales	f__Lachnospiraceae	g__Agathobacter	s__Agathobacter rectalis	no	no	none
ntk_neurogranin	2244_bin24		var_biomarker ~ apoe4	0.0915746	0.0740732	1.23627	0.216358	96.05	0	2638871	d__Bacteria	p__Bacillota_A	c__Clostridia	o__Lachnospirales	f__Lachnospiraceae	g__Agathobacter	s__Agathobacter rectalis	no	no	none
ntk_neurogranin	2244_bin24		var_biomarker ~ ntk_table	0.13289	0.0743529	1.78728	0.0738919	96.05	0	2638871	d__Bacteria	p__Bacillota_A	c__Clostridia	o__Lachnospirales	f__Lachnospiraceae	g__Agathobacter	s__Agathobacter rectalis	no	no	none
ntk_neurogranin	2244_bin24		var_biomarker ~ bristol_type_1_7	-0.0368453	0.0371254	-0.992454	0.320976	96.05	0	2638871	d__Bacteria	p__Bacillota_A	c__Clostridia	o__Lachnospirales	f__Lachnospiraceae	g__Agathobacter	s__Agathobacter rectalis	no	no	none
ntk_neurogranin	2244_bin42		var_biomarker ~ var_mb	0.0494756	0.0520938	0.949741	0.342244	97.69	0	2410466	d__Bacteria	p__Bacillota_A	c__Clostridia	o__Oscillospirales	f__Ruminococcaceae	g__Faecalibacterium	s__Faecalibacterium prausnitzii_J	no	yes	butyrate
ntk_neurogranin	2244_bin42		var_biomarker ~ sex	-0.0635768	0.117969	-0.538927	0.589937	97.69	0	2410466	d__Bacteria	p__Bacillota_A	c__Clostridia	o__Oscillospirales	f__Ruminococcaceae	g__Faecalibacterium	s__Faecalibacterium prausnitzii_J	no	yes	butyrate
ntk_neurogranin	2244_bin42		var_biomarker ~ var_mb_by_sex	-0.0418863	0.0681779	-0.614368	0.538972	97.69	0	2410466	d__Bacteria	p__Bacillota_A	c__Clostridia	o__Oscillospirales	f__Ruminococcaceae	g__Faecalibacterium	s__Faecalibacterium prausnitzii_J	no	yes	butyrate
ntk_neurogranin	2244_bin42		var_biomarker ~ dx	0.122083	0.0978027	1.24826	0.211936	97.69	0	2410466	d__Bacteria	p__Bacillota_A	c__Clostridia	o__Oscillospirales	f__Ruminococcaceae	g__Faecalibacterium	s__Faecalibacterium prausnitzii_J	no	yes	butyrate
ntk_neurogranin	2244_bin42		var_biomarker ~ mars_age	0.0109939	0.00560403	1.96178	0.0497876	97.69	0	2410466	d__Bacteria	p__Bacillota_A	c__Clostridia	o__Oscillospirales	f__Ruminococcaceae	g__Faecalibacterium	s__Faecalibacterium prausnitzii_J	no	yes	butyrate
ntk_neurogranin	2244_bin42		var_biomarker ~ apoe4	0.0788128	0.0721047	1.09303	0.274379	97.69	0	2410466	d__Bacteria	p__Bacillota_A	c__Clostridia	o__Oscillospirales	f__Ruminococcaceae	g__Faecalibacterium	s__Faecalibacterium prausnitzii_J	no	yes	butyrate
ntk_neurogranin	2244_bin42		var_biomarker ~ ntk_table	0.139379	0.0734491	1.89763	0.0577447	97.69	0	2410466	d__Bacteria	p__Bacillota_A	c__Clostridia	o__Oscillospirales	f__Ruminococcaceae	g__Faecalibacterium	s__Faecalibacterium prausnitzii_J	no	yes	butyrate
ntk_neurogranin	2244_bin42		var_biomarker ~ bristol_type_1_7	-0.0434001	0.0391493	-1.10858	0.267611	97.69	0	2410466	d__Bacteria	p__Bacillota_A	c__Clostridia	o__Oscillospirales	f__Ruminococcaceae	g__Faecalibacterium	s__Faecalibacterium prausnitzii_J	no	yes	butyrate
ntk_neurogranin	2244_bin44		var_biomarker ~ var_mb	-0.0558983	0.02661	-2.10065	0.0356717	91.57	1.69	1358733	d__Bacteria	p__Bacillota	c__Bacilli	o__RF39	f__UBA660	g__CAG-1000	s__CAG-1000 sp000434555	no	no	none
ntk_neurogranin	2244_bin44		var_biomarker ~ sex	0.267878	0.223164	1.20037	0.229997	91.57	1.69	1358733	d__Bacteria	p__Bacillota	c__Bacilli	o__RF39	f__UBA660	g__CAG-1000	s__CAG-1000 sp000434555	no	no	none
ntk_neurogranin	2244_bin44		var_biomarker ~ var_mb_by_sex	0.123501	0.0618562	1.99658	0.0458711	91.57	1.69	1358733	d__Bacteria	p__Bacillota	c__Bacilli	o__RF39	f__UBA660	g__CAG-1000	s__CAG-1000 sp000434555	no	no	none
ntk_neurogranin	2244_bin44		var_biomarker ~ dx	0.14753	0.0987028	1.49468	0.134997	91.57	1.69	1358733	d__Bacteria	p__Bacillota	c__Bacilli	o__RF39	f__UBA660	g__CAG-1000	s__CAG-1000 sp000434555	no	no	none
ntk_neurogranin	2244_bin44		var_biomarker ~ mars_age	0.00873508	0.00552587	1.58076	0.113933	91.57	1.69	1358733	d__Bacteria	p__Bacillota	c__Bacilli	o__RF39	f__UBA660	g__CAG-1000	s__CAG-1000 sp000434555	no	no	none
ntk_neurogranin	2244_bin44		var_biomarker ~ apoe4	0.075939	0.070995	1.06964	0.284782	91.57	1.69	1358733	d__Bacteria	p__Bacillota	c__Bacilli	o__RF39	f__UBA660	g__CAG-1000	s__CAG-1000 sp000434555	no	no	none
ntk_neurogranin	2244_bin44		var_biomarker ~ ntk_table	0.11565	0.0745648	1.551	0.120903	91.57	1.69	1358733	d__Bacteria	p__Bacillota	c__Bacilli	o__RF39	f__UBA660	g__CAG-1000	s__CAG-1000 sp000434555	no	no	none
ntk_neurogranin	2244_bin44		var_biomarker ~ bristol_type_1_7	-0.0455764	0.0372109	-1.22481	0.220646	91.57	1.69	1358733	d__Bacteria	p__Bacillota	c__Bacilli	o__RF39	f__UBA660	g__CAG-1000	s__CAG-1000 sp000434555	no	no	none
ntk_neurogranin	2244_bin54		var_biomarker ~ var_mb	-0.0484189	0.0235515	-2.05588	0.0397945	90.17	0	1229385	d__Bacteria	p__Bacillota	c__Bacilli	o__RF39	f__UBA660	g__CAG-302	s__CAG-302 sp000431795	no	no	none
ntk_neurogranin	2244_bin54		var_biomarker ~ sex	0.0455945	0.193702	0.235385	0.81391	90.17	0	1229385	d__Bacteria	p__Bacillota	c__Bacilli	o__RF39	f__UBA660	g__CAG-302	s__CAG-302 sp000431795	no	no	none
ntk_neurogranin	2244_bin54		var_biomarker ~ var_mb_by_sex	0.0446548	0.0429066	1.04074	0.297995	90.17	0	1229385	d__Bacteria	p__Bacillota	c__Bacilli	o__RF39	f__UBA660	g__CAG-302	s__CAG-302 sp000431795	no	no	none
ntk_neurogranin	2244_bin54		var_biomarker ~ dx	0.137254	0.0971631	1.41262	0.157769	90.17	0	1229385	d__Bacteria	p__Bacillota	c__Bacilli	o__RF39	f__UBA660	g__CAG-302	s__CAG-302 sp000431795	no	no	none
ntk_neurogranin	2244_bin54		var_biomarker ~ mars_age	0.00833893	0.00547981	1.52176	0.12807	90.17	0	1229385	d__Bacteria	p__Bacillota	c__Bacilli	o__RF39	f__UBA660	g__CAG-302	s__CAG-302 sp000431795	no	no	none
ntk_neurogranin	2244_bin54		var_biomarker ~ apoe4	0.0794515	0.0706552	1.1245	0.260802	90.17	0	1229385	d__Bacteria	p__Bacillota	c__Bacilli	o__RF39	f__UBA660	g__CAG-302	s__CAG-302 sp000431795	no	no	none
ntk_neurogranin	2244_bin54		var_biomarker ~ ntk_table	0.13606	0.0728939	1.86655	0.0619644	90.17	0	1229385	d__Bacteria	p__Bacillota	c__Bacilli	o__RF39	f__UBA660	g__CAG-302	s__CAG-302 sp000431795	no	no	none
ntk_neurogranin	2244_bin54		var_biomarker ~ bristol_type_1_7	-0.0419066	0.0358891	-1.16767	0.24294	90.17	0	1229385	d__Bacteria	p__Bacillota	c__Bacilli	o__RF39	f__UBA660	g__CAG-302	s__CAG-302 sp000431795	no	no	none
ntk_neurogranin	2244_bin65		var_biomarker ~ var_mb	-0.0881702	0.0776016	-1.13619	0.255877	94.53	0.67	1820881	d__Bacteria	p__Bacillota_A	c__Clostridia	o__Oscillospirales	f__Ruminococcaceae	g__UBA1394	s__UBA1394 sp900554975	no	no	none
ntk_neurogranin	2244_bin65		var_biomarker ~ sex	0.0109513	0.203373	0.0538487	0.957056	94.53	0.67	1820881	d__Bacteria	p__Bacillota_A	c__Clostridia	o__Oscillospirales	f__Ruminococcaceae	g__UBA1394	s__UBA1394 sp900554975	no	no	none
ntk_neurogranin	2244_bin65		var_biomarker ~ var_mb_by_sex	-0.077999	0.105936	-0.736288	0.461556	94.53	0.67	1820881	d__Bacteria	p__Bacillota_A	c__Clostridia	o__Oscillospirales	f__Ruminococcaceae	g__UBA1394	s__UBA1394 sp900554975	no	no	none
ntk_neurogranin	2244_bin65		var_biomarker ~ dx	0.134318	0.0887651	1.51319	0.130232	94.53	0.67	1820881	d__Bacteria	p__Bacillota_A	c__Clostridia	o__Oscillospirales	f__Ruminococcaceae	g__UBA1394	s__UBA1394 sp900554975	no	no	none
ntk_neurogranin	2244_bin65		var_biomarker ~ mars_age	0.00820939	0.00565122	1.45268	0.146314	94.53	0.67	1820881	d__Bacteria	p__Bacillota_A	c__Clostridia	o__Oscillospirales	f__Ruminococcaceae	g__UBA1394	s__UBA1394 sp900554975	no	no	none
ntk_neurogranin	2244_bin65		var_biomarker ~ apoe4	0.101614	0.0723023	1.40541	0.1599	94.53	0.67	1820881	d__Bacteria	p__Bacillota_A	c__Clostridia	o__Oscillospirales	f__Ruminococcaceae	g__UBA1394	s__UBA1394 sp900554975	no	no	none
ntk_neurogranin	2244_bin65		var_biomarker ~ ntk_table	0.137412	0.0724379	1.89697	0.0578323	94.53	0.67	1820881	d__Bacteria	p__Bacillota_A	c__Clostridia	o__Oscillospirales	f__Ruminococcaceae	g__UBA1394	s__UBA1394 sp900554975	no	no	none
ntk_neurogranin	2244_bin65		var_biomarker ~ bristol_type_1_7	-0.0360698	0.0375182	-0.961394	0.336354	94.53	0.67	1820881	d__Bacteria	p__Bacillota_A	c__Clostridia	o__Oscillospirales	f__Ruminococcaceae	g__UBA1394	s__UBA1394 sp900554975	no	no	none
ntk_neurogranin	2245_bin101		var_biomarker ~ var_mb	-0.0201461	0.055965	-0.359977	0.718865	99.22	0	1823804	d__Bacteria	p__Bacillota	c__Bacilli	o__Lactobacillales	f__Lactobacillaceae	g__Lactobacillus	s__Lactobacillus paragasseri	no	no	none
ntk_neurogranin	2245_bin101		var_biomarker ~ sex	0.262842	0.31099	0.845179	0.398011	99.22	0	1823804	d__Bacteria	p__Bacillota	c__Bacilli	o__Lactobacillales	f__Lactobacillaceae	g__Lactobacillus	s__Lactobacillus paragasseri	no	no	none
ntk_neurogranin	2245_bin101		var_biomarker ~ var_mb_by_sex	0.085296	0.0612323	1.39299	0.163623	99.22	0	1823804	d__Bacteria	p__Bacillota	c__Bacilli	o__Lactobacillales	f__Lactobacillaceae	g__Lactobacillus	s__Lactobacillus paragasseri	no	no	none
ntk_neurogranin	2245_bin101		var_biomarker ~ dx	0.157716	0.104501	1.50924	0.131239	99.22	0	1823804	d__Bacteria	p__Bacillota	c__Bacilli	o__Lactobacillales	f__Lactobacillaceae	g__Lactobacillus	s__Lactobacillus paragasseri	no	no	none
ntk_neurogranin	2245_bin101		var_biomarker ~ mars_age	0.0109977	0.00550289	1.99853	0.0456589	99.22	0	1823804	d__Bacteria	p__Bacillota	c__Bacilli	o__Lactobacillales	f__Lactobacillaceae	g__Lactobacillus	s__Lactobacillus paragasseri	no	no	none
ntk_neurogranin	2245_bin101		var_biomarker ~ apoe4	0.0546006	0.0741212	0.736639	0.461342	99.22	0	1823804	d__Bacteria	p__Bacillota	c__Bacilli	o__Lactobacillales	f__Lactobacillaceae	g__Lactobacillus	s__Lactobacillus paragasseri	no	no	none
ntk_neurogranin	2245_bin101		var_biomarker ~ ntk_table	0.135644	0.0721619	1.87972	0.0601468	99.22	0	1823804	d__Bacteria	p__Bacillota	c__Bacilli	o__Lactobacillales	f__Lactobacillaceae	g__Lactobacillus	s__Lactobacillus paragasseri	no	no	none
ntk_neurogranin	2245_bin101		var_biomarker ~ bristol_type_1_7	-0.0413985	0.037608	-1.10079	0.270988	99.22	0	1823804	d__Bacteria	p__Bacillota	c__Bacilli	o__Lactobacillales	f__Lactobacillaceae	g__Lactobacillus	s__Lactobacillus paragasseri	no	no	none
ntk_neurogranin	2245_bin11		var_biomarker ~ var_mb	0.0436705	0.0466475	0.936181	0.34918	97.28	0.2	1974832	d__Bacteria	p__Bacillota_C	c__Negativicutes	o__Veillonellales	f__Veillonellaceae	g__Veillonella	s__Veillonella atypica	yes	no	propionate
ntk_neurogranin	2245_bin11		var_biomarker ~ sex	-0.134649	0.0746347	-1.80411	0.0712147	97.28	0.2	1974832	d__Bacteria	p__Bacillota_C	c__Negativicutes	o__Veillonellales	f__Veillonellaceae	g__Veillonella	s__Veillonella atypica	yes	no	propionate
ntk_neurogranin	2245_bin11		var_biomarker ~ var_mb_by_sex	0.0147698	0.0575328	0.25672	0.797395	97.28	0.2	1974832	d__Bacteria	p__Bacillota_C	c__Negativicutes	o__Veillonellales	f__Veillonellaceae	g__Veillonella	s__Veillonella atypica	yes	no	propionate
ntk_neurogranin	2245_bin11		var_biomarker ~ dx	0.124882	0.102713	1.21584	0.224046	97.28	0.2	1974832	d__Bacteria	p__Bacillota_C	c__Negativicutes	o__Veillonellales	f__Veillonellaceae	g__Veillonella	s__Veillonella atypica	yes	no	propionate
ntk_neurogranin	2245_bin11		var_biomarker ~ mars_age	0.0114243	0.00569078	2.00752	0.0446944	97.28	0.2	1974832	d__Bacteria	p__Bacillota_C	c__Negativicutes	o__Veillonellales	f__Veillonellaceae	g__Veillonella	s__Veillonella atypica	yes	no	propionate
ntk_neurogranin	2245_bin11		var_biomarker ~ apoe4	0.0633244	0.0758011	0.835402	0.403491	97.28	0.2	1974832	d__Bacteria	p__Bacillota_C	c__Negativicutes	o__Veillonellales	f__Veillonellaceae	g__Veillonella	s__Veillonella atypica	yes	no	propionate
ntk_neurogranin	2245_bin11		var_biomarker ~ ntk_table	0.14697	0.0720039	2.04114	0.041237	97.28	0.2	1974832	d__Bacteria	p__Bacillota_C	c__Negativicutes	o__Veillonellales	f__Veillonellaceae	g__Veillonella	s__Veillonella atypica	yes	no	propionate
ntk_neurogranin	2245_bin11		var_biomarker ~ bristol_type_1_7	-0.0454294	0.0381488	-1.19085	0.233713	97.28	0.2	1974832	d__Bacteria	p__Bacillota_C	c__Negativicutes	o__Veillonellales	f__Veillonellaceae	g__Veillonella	s__Veillonella atypica	yes	no	propionate
ntk_neurogranin	2245_bin24		var_biomarker ~ var_mb	-0.0046026	0.0169424	-0.271662	0.785882	97.32	0	2473913	d__Bacteria	p__Bacillota_A	c__Clostridia	o__Oscillospirales	f__Ruminococcaceae	g__Ruminococcus_C	s__Ruminococcus_C sp000980705	no	no	none
ntk_neurogranin	2245_bin24		var_biomarker ~ sex	-0.0836816	0.0813976	-1.02806	0.303922	97.32	0	2473913	d__Bacteria	p__Bacillota_A	c__Clostridia	o__Oscillospirales	f__Ruminococcaceae	g__Ruminococcus_C	s__Ruminococcus_C sp000980705	no	no	none
ntk_neurogranin	2245_bin24		var_biomarker ~ var_mb_by_sex	0.0213171	0.0247121	0.862619	0.388347	97.32	0	2473913	d__Bacteria	p__Bacillota_A	c__Clostridia	o__Oscillospirales	f__Ruminococcaceae	g__Ruminococcus_C	s__Ruminococcus_C sp000980705	no	no	none
ntk_neurogranin	2245_bin24		var_biomarker ~ dx	0.119467	0.100006	1.1946	0.232243	97.32	0	2473913	d__Bacteria	p__Bacillota_A	c__Clostridia	o__Oscillospirales	f__Ruminococcaceae	g__Ruminococcus_C	s__Ruminococcus_C sp000980705	no	no	none
ntk_neurogranin	2245_bin24		var_biomarker ~ mars_age	0.00958765	0.00550138	1.74277	0.0813734	97.32	0	2473913	d__Bacteria	p__Bacillota_A	c__Clostridia	o__Oscillospirales	f__Ruminococcaceae	g__Ruminococcus_C	s__Ruminococcus_C sp000980705	no	no	none
ntk_neurogranin	2245_bin24		var_biomarker ~ apoe4	0.0943292	0.0735844	1.28192	0.199871	97.32	0	2473913	d__Bacteria	p__Bacillota_A	c__Clostridia	o__Oscillospirales	f__Ruminococcaceae	g__Ruminococcus_C	s__Ruminococcus_C sp000980705	no	no	none
ntk_neurogranin	2245_bin24		var_biomarker ~ ntk_table	0.135341	0.0701244	1.93001	0.0536058	97.32	0	2473913	d__Bacteria	p__Bacillota_A	c__Clostridia	o__Oscillospirales	f__Ruminococcaceae	g__Ruminococcus_C	s__Ruminococcus_C sp000980705	no	no	none
ntk_neurogranin	2245_bin24		var_biomarker ~ bristol_type_1_7	-0.0416034	0.0396805	-1.04846	0.294426	97.32	0	2473913	d__Bacteria	p__Bacillota_A	c__Clostridia	o__Oscillospirales	f__Ruminococcaceae	g__Ruminococcus_C	s__Ruminococcus_C sp000980705	no	no	none
ntk_neurogranin	2245_bin28		var_biomarker ~ var_mb	-0.0264577	0.0540767	-0.489263	0.624656	98.66	0	2364643	d__Bacteria	p__Bacillota_A	c__Clostridia	o__Oscillospirales	f__Oscillospiraceae	g__Dysosmobacter	s__Dysosmobacter sp001916835	no	no	none
ntk_neurogranin	2245_bin28		var_biomarker ~ sex	-0.24737	0.107179	-2.30801	0.0209987	98.66	0	2364643	d__Bacteria	p__Bacillota_A	c__Clostridia	o__Oscillospirales	f__Oscillospiraceae	g__Dysosmobacter	s__Dysosmobacter sp001916835	no	no	none
ntk_neurogranin	2245_bin28		var_biomarker ~ var_mb_by_sex	0.101004	0.0664094	1.52093	0.128277	98.66	0	2364643	d__Bacteria	p__Bacillota_A	c__Clostridia	o__Oscillospirales	f__Oscillospiraceae	g__Dysosmobacter	s__Dysosmobacter sp001916835	no	no	none
ntk_neurogranin	2245_bin28		var_biomarker ~ dx	0.0908563	0.101638	0.893919	0.371365	98.66	0	2364643	d__Bacteria	p__Bacillota_A	c__Clostridia	o__Oscillospirales	f__Oscillospiraceae	g__Dysosmobacter	s__Dysosmobacter sp001916835	no	no	none
ntk_neurogranin	2245_bin28		var_biomarker ~ mars_age	0.00923473	0.00563629	1.63844	0.101329	98.66	0	2364643	d__Bacteria	p__Bacillota_A	c__Clostridia	o__Oscillospirales	f__Oscillospiraceae	g__Dysosmobacter	s__Dysosmobacter sp001916835	no	no	none
ntk_neurogranin	2245_bin28		var_biomarker ~ apoe4	0.0788931	0.0716223	1.10152	0.270672	98.66	0	2364643	d__Bacteria	p__Bacillota_A	c__Clostridia	o__Oscillospirales	f__Oscillospiraceae	g__Dysosmobacter	s__Dysosmobacter sp001916835	no	no	none
ntk_neurogranin	2245_bin28		var_biomarker ~ ntk_table	0.147558	0.0729609	2.02242	0.0431326	98.66	0	2364643	d__Bacteria	p__Bacillota_A	c__Clostridia	o__Oscillospirales	f__Oscillospiraceae	g__Dysosmobacter	s__Dysosmobacter sp001916835	no	no	none
ntk_neurogranin	2245_bin28		var_biomarker ~ bristol_type_1_7	-0.0389028	0.0377116	-1.03159	0.302265	98.66	0	2364643	d__Bacteria	p__Bacillota_A	c__Clostridia	o__Oscillospirales	f__Oscillospiraceae	g__Dysosmobacter	s__Dysosmobacter sp001916835	no	no	none
ntk_neurogranin	2245_bin32		var_biomarker ~ var_mb	-0.0675922	0.0442177	-1.52862	0.126358	95.97	1.61	1954879	d__Bacteria	p__Actinomycetota	c__Coriobacteriia	o__Coriobacteriales	f__Coriobacteriaceae	g__Collinsella	s__Collinsella sp902362275	no	no	none
ntk_neurogranin	2245_bin32		var_biomarker ~ sex	0.0827843	0.154413	0.536124	0.591873	95.97	1.61	1954879	d__Bacteria	p__Actinomycetota	c__Coriobacteriia	o__Coriobacteriales	f__Coriobacteriaceae	g__Collinsella	s__Collinsella sp902362275	no	no	none
ntk_neurogranin	2245_bin32		var_biomarker ~ var_mb_by_sex	0.0819218	0.0588562	1.3919	0.163954	95.97	1.61	1954879	d__Bacteria	p__Actinomycetota	c__Coriobacteriia	o__Coriobacteriales	f__Coriobacteriaceae	g__Collinsella	s__Collinsella sp902362275	no	no	none
ntk_neurogranin	2245_bin32		var_biomarker ~ dx	0.111729	0.0975703	1.14512	0.252161	95.97	1.61	1954879	d__Bacteria	p__Actinomycetota	c__Coriobacteriia	o__Coriobacteriales	f__Coriobacteriaceae	g__Collinsella	s__Collinsella sp902362275	no	no	none
ntk_neurogranin	2245_bin32		var_biomarker ~ mars_age	0.0100369	0.00578847	1.73395	0.0829277	95.97	1.61	1954879	d__Bacteria	p__Actinomycetota	c__Coriobacteriia	o__Coriobacteriales	f__Coriobacteriaceae	g__Collinsella	s__Collinsella sp902362275	no	no	none
ntk_neurogranin	2245_bin32		var_biomarker ~ apoe4	0.0971435	0.0719097	1.35091	0.176724	95.97	1.61	1954879	d__Bacteria	p__Actinomycetota	c__Coriobacteriia	o__Coriobacteriales	f__Coriobacteriaceae	g__Collinsella	s__Collinsella sp902362275	no	no	none
ntk_neurogranin	2245_bin32		var_biomarker ~ ntk_table	0.140392	0.0725261	1.93574	0.0528993	95.97	1.61	1954879	d__Bacteria	p__Actinomycetota	c__Coriobacteriia	o__Coriobacteriales	f__Coriobacteriaceae	g__Collinsella	s__Collinsella sp902362275	no	no	none
ntk_neurogranin	2245_bin32		var_biomarker ~ bristol_type_1_7	-0.0427319	0.037801	-1.13044	0.258289	95.97	1.61	1954879	d__Bacteria	p__Actinomycetota	c__Coriobacteriia	o__Coriobacteriales	f__Coriobacteriaceae	g__Collinsella	s__Collinsella sp902362275	no	no	none
ntk_neurogranin	2245_bin34		var_biomarker ~ var_mb	0.0146085	0.0382047	0.382374	0.702184	91.44	2.7	4558728	d__Bacteria	p__Bacteroidota	c__Bacteroidia	o__Bacteroidales	f__Bacteroidaceae	g__Bacteroides	s__Bacteroides finegoldii	no	no	none
ntk_neurogranin	2245_bin34		var_biomarker ~ sex	-0.245036	0.169484	-1.44577	0.148241	91.44	2.7	4558728	d__Bacteria	p__Bacteroidota	c__Bacteroidia	o__Bacteroidales	f__Bacteroidaceae	g__Bacteroides	s__Bacteroides finegoldii	no	no	none
ntk_neurogranin	2245_bin34		var_biomarker ~ var_mb_by_sex	0.0474024	0.0574745	0.824755	0.409511	91.44	2.7	4558728	d__Bacteria	p__Bacteroidota	c__Bacteroidia	o__Bacteroidales	f__Bacteroidaceae	g__Bacteroides	s__Bacteroides finegoldii	no	no	none
ntk_neurogranin	2245_bin34		var_biomarker ~ dx	0.152475	0.0998207	1.52749	0.12664	91.44	2.7	4558728	d__Bacteria	p__Bacteroidota	c__Bacteroidia	o__Bacteroidales	f__Bacteroidaceae	g__Bacteroides	s__Bacteroides finegoldii	no	no	none
ntk_neurogranin	2245_bin34		var_biomarker ~ mars_age	0.0100099	0.00548323	1.82556	0.0679171	91.44	2.7	4558728	d__Bacteria	p__Bacteroidota	c__Bacteroidia	o__Bacteroidales	f__Bacteroidaceae	g__Bacteroides	s__Bacteroides finegoldii	no	no	none
ntk_neurogranin	2245_bin34		var_biomarker ~ apoe4	0.0760858	0.0714421	1.065	0.286876	91.44	2.7	4558728	d__Bacteria	p__Bacteroidota	c__Bacteroidia	o__Bacteroidales	f__Bacteroidaceae	g__Bacteroides	s__Bacteroides finegoldii	no	no	none
ntk_neurogranin	2245_bin34		var_biomarker ~ ntk_table	0.140765	0.0775387	1.81541	0.0694604	91.44	2.7	4558728	d__Bacteria	p__Bacteroidota	c__Bacteroidia	o__Bacteroidales	f__Bacteroidaceae	g__Bacteroides	s__Bacteroides finegoldii	no	no	none
ntk_neurogranin	2245_bin34		var_biomarker ~ bristol_type_1_7	-0.0414096	0.0372974	-1.11026	0.266888	91.44	2.7	4558728	d__Bacteria	p__Bacteroidota	c__Bacteroidia	o__Bacteroidales	f__Bacteroidaceae	g__Bacteroides	s__Bacteroides finegoldii	no	no	none
ntk_neurogranin	2245_bin38		var_biomarker ~ var_mb	-0.0353154	0.0453279	-0.77911	0.435915	95.92	0.34	2324905	d__Bacteria	p__Bacillota_A	c__Clostridia	o__Oscillospirales	f__Ruminococcaceae	g__Gemmiger	s__Gemmiger formicilis	no	no	none
ntk_neurogranin	2245_bin38		var_biomarker ~ sex	-0.13121	0.0991987	-1.3227	0.185935	95.92	0.34	2324905	d__Bacteria	p__Bacillota_A	c__Clostridia	o__Oscillospirales	f__Ruminococcaceae	g__Gemmiger	s__Gemmiger formicilis	no	no	none
ntk_neurogranin	2245_bin38		var_biomarker ~ var_mb_by_sex	0.0213333	0.0688554	0.309827	0.756692	95.92	0.34	2324905	d__Bacteria	p__Bacillota_A	c__Clostridia	o__Oscillospirales	f__Ruminococcaceae	g__Gemmiger	s__Gemmiger formicilis	no	no	none
ntk_neurogranin	2245_bin38		var_biomarker ~ dx	0.122146	0.0991935	1.23139	0.218178	95.92	0.34	2324905	d__Bacteria	p__Bacillota_A	c__Clostridia	o__Oscillospirales	f__Ruminococcaceae	g__Gemmiger	s__Gemmiger formicilis	no	no	none
ntk_neurogranin	2245_bin38		var_biomarker ~ mars_age	0.00999652	0.00574142	1.74112	0.0816619	95.92	0.34	2324905	d__Bacteria	p__Bacillota_A	c__Clostridia	o__Oscillospirales	f__Ruminococcaceae	g__Gemmiger	s__Gemmiger formicilis	no	no	none
ntk_neurogranin	2245_bin38		var_biomarker ~ apoe4	0.0879582	0.0727808	1.20854	0.226841	95.92	0.34	2324905	d__Bacteria	p__Bacillota_A	c__Clostridia	o__Oscillospirales	f__Ruminococcaceae	g__Gemmiger	s__Gemmiger formicilis	no	no	none
ntk_neurogranin	2245_bin38		var_biomarker ~ ntk_table	0.143708	0.0762972	1.88353	0.0596281	95.92	0.34	2324905	d__Bacteria	p__Bacillota_A	c__Clostridia	o__Oscillospirales	f__Ruminococcaceae	g__Gemmiger	s__Gemmiger formicilis	no	no	none
ntk_neurogranin	2245_bin38		var_biomarker ~ bristol_type_1_7	-0.0372018	0.037785	-0.984567	0.324837	95.92	0.34	2324905	d__Bacteria	p__Bacillota_A	c__Clostridia	o__Oscillospirales	f__Ruminococcaceae	g__Gemmiger	s__Gemmiger formicilis	no	no	none
ntk_neurogranin	2245_bin52		var_biomarker ~ var_mb	-0.0119376	0.0426413	-0.279953	0.779513	96.55	0.45	2147652	d__Bacteria	p__Bacillota_A	c__Clostridia	o__Lachnospirales	f__Lachnospiraceae	g__UBA11774	s__UBA11774 sp003507655	no	no	none
ntk_neurogranin	2245_bin52		var_biomarker ~ sex	-0.20309	0.10016	-2.02766	0.0425948	96.55	0.45	2147652	d__Bacteria	p__Bacillota_A	c__Clostridia	o__Lachnospirales	f__Lachnospiraceae	g__UBA11774	s__UBA11774 sp003507655	no	no	none
ntk_neurogranin	2245_bin52		var_biomarker ~ var_mb_by_sex	0.0691958	0.0513531	1.34745	0.177835	96.55	0.45	2147652	d__Bacteria	p__Bacillota_A	c__Clostridia	o__Lachnospirales	f__Lachnospiraceae	g__UBA11774	s__UBA11774 sp003507655	no	no	none
ntk_neurogranin	2245_bin52		var_biomarker ~ dx	0.133363	0.0912299	1.46184	0.143786	96.55	0.45	2147652	d__Bacteria	p__Bacillota_A	c__Clostridia	o__Lachnospirales	f__Lachnospiraceae	g__UBA11774	s__UBA11774 sp003507655	no	no	none
ntk_neurogranin	2245_bin52		var_biomarker ~ mars_age	0.00900745	0.00559366	1.6103	0.107333	96.55	0.45	2147652	d__Bacteria	p__Bacillota_A	c__Clostridia	o__Lachnospirales	f__Lachnospiraceae	g__UBA11774	s__UBA11774 sp003507655	no	no	none
ntk_neurogranin	2245_bin52		var_biomarker ~ apoe4	0.0836392	0.0716945	1.16661	0.24337	96.55	0.45	2147652	d__Bacteria	p__Bacillota_A	c__Clostridia	o__Lachnospirales	f__Lachnospiraceae	g__UBA11774	s__UBA11774 sp003507655	no	no	none
ntk_neurogranin	2245_bin52		var_biomarker ~ ntk_table	0.144029	0.0759342	1.89676	0.0578596	96.55	0.45	2147652	d__Bacteria	p__Bacillota_A	c__Clostridia	o__Lachnospirales	f__Lachnospiraceae	g__UBA11774	s__UBA11774 sp003507655	no	no	none
ntk_neurogranin	2245_bin52		var_biomarker ~ bristol_type_1_7	-0.044253	0.0380985	-1.16154	0.245421	96.55	0.45	2147652	d__Bacteria	p__Bacillota_A	c__Clostridia	o__Lachnospirales	f__Lachnospiraceae	g__UBA11774	s__UBA11774 sp003507655	no	no	none
ntk_neurogranin	2245_bin60		var_biomarker ~ var_mb	-0.0267468	0.0335679	-0.796795	0.42557	97.68	0.63	2729042	d__Bacteria	p__Bacillota_A	c__Clostridia	o__Lachnospirales	f__Lachnospiraceae	g__Fusicatenibacter	s__Fusicatenibacter saccharivorans	no	no	none
ntk_neurogranin	2245_bin60		var_biomarker ~ sex	0.0273418	0.179619	0.152221	0.879012	97.68	0.63	2729042	d__Bacteria	p__Bacillota_A	c__Clostridia	o__Lachnospirales	f__Lachnospiraceae	g__Fusicatenibacter	s__Fusicatenibacter saccharivorans	no	no	none
ntk_neurogranin	2245_bin60		var_biomarker ~ var_mb_by_sex	-0.0380795	0.048652	-0.782691	0.433808	97.68	0.63	2729042	d__Bacteria	p__Bacillota_A	c__Clostridia	o__Lachnospirales	f__Lachnospiraceae	g__Fusicatenibacter	s__Fusicatenibacter saccharivorans	no	no	none
ntk_neurogranin	2245_bin60		var_biomarker ~ dx	0.0702718	0.106857	0.657625	0.510779	97.68	0.63	2729042	d__Bacteria	p__Bacillota_A	c__Clostridia	o__Lachnospirales	f__Lachnospiraceae	g__Fusicatenibacter	s__Fusicatenibacter saccharivorans	no	no	none
ntk_neurogranin	2245_bin60		var_biomarker ~ mars_age	0.0094454	0.00543563	1.73768	0.0822665	97.68	0.63	2729042	d__Bacteria	p__Bacillota_A	c__Clostridia	o__Lachnospirales	f__Lachnospiraceae	g__Fusicatenibacter	s__Fusicatenibacter saccharivorans	no	no	none
ntk_neurogranin	2245_bin60		var_biomarker ~ apoe4	0.104894	0.0724123	1.44857	0.147459	97.68	0.63	2729042	d__Bacteria	p__Bacillota_A	c__Clostridia	o__Lachnospirales	f__Lachnospiraceae	g__Fusicatenibacter	s__Fusicatenibacter saccharivorans	no	no	none
ntk_neurogranin	2245_bin60		var_biomarker ~ ntk_table	0.152991	0.0725438	2.10894	0.0349494	97.68	0.63	2729042	d__Bacteria	p__Bacillota_A	c__Clostridia	o__Lachnospirales	f__Lachnospiraceae	g__Fusicatenibacter	s__Fusicatenibacter saccharivorans	no	no	none
ntk_neurogranin	2245_bin60		var_biomarker ~ bristol_type_1_7	-0.0357919	0.0364577	-0.981736	0.32623	97.68	0.63	2729042	d__Bacteria	p__Bacillota_A	c__Clostridia	o__Lachnospirales	f__Lachnospiraceae	g__Fusicatenibacter	s__Fusicatenibacter saccharivorans	no	no	none
ntk_neurogranin	2245_bin64		var_biomarker ~ var_mb	0.0286258	0.0232004	1.23385	0.21726	90.6	0	2219435	d__Bacteria	p__Bacillota_A	c__Clostridia	o__Oscillospirales	f__Oscillospiraceae	g__Faecousia	s__Faecousia sp003525905	no	no	none
ntk_neurogranin	2245_bin64		var_biomarker ~ sex	-0.0826397	0.0716767	-1.15295	0.248931	90.6	0	2219435	d__Bacteria	p__Bacillota_A	c__Clostridia	o__Oscillospirales	f__Oscillospiraceae	g__Faecousia	s__Faecousia sp003525905	no	no	none
ntk_neurogranin	2245_bin64		var_biomarker ~ var_mb_by_sex	0.016864	0.027026	0.623992	0.532633	90.6	0	2219435	d__Bacteria	p__Bacillota_A	c__Clostridia	o__Oscillospirales	f__Oscillospiraceae	g__Faecousia	s__Faecousia sp003525905	no	no	none
ntk_neurogranin	2245_bin64		var_biomarker ~ dx	0.085465	0.0952599	0.897177	0.369624	90.6	0	2219435	d__Bacteria	p__Bacillota_A	c__Clostridia	o__Oscillospirales	f__Oscillospiraceae	g__Faecousia	s__Faecousia sp003525905	no	no	none
ntk_neurogranin	2245_bin64		var_biomarker ~ mars_age	0.00945745	0.00554151	1.70666	0.0878859	90.6	0	2219435	d__Bacteria	p__Bacillota_A	c__Clostridia	o__Oscillospirales	f__Oscillospiraceae	g__Faecousia	s__Faecousia sp003525905	no	no	none
ntk_neurogranin	2245_bin64		var_biomarker ~ apoe4	0.0752376	0.0710579	1.05882	0.289682	90.6	0	2219435	d__Bacteria	p__Bacillota_A	c__Clostridia	o__Oscillospirales	f__Oscillospiraceae	g__Faecousia	s__Faecousia sp003525905	no	no	none
ntk_neurogranin	2245_bin64		var_biomarker ~ ntk_table	0.146735	0.0723922	2.02694	0.0426682	90.6	0	2219435	d__Bacteria	p__Bacillota_A	c__Clostridia	o__Oscillospirales	f__Oscillospiraceae	g__Faecousia	s__Faecousia sp003525905	no	no	none
ntk_neurogranin	2245_bin64		var_biomarker ~ bristol_type_1_7	-0.033876	0.0367225	-0.922488	0.356274	90.6	0	2219435	d__Bacteria	p__Bacillota_A	c__Clostridia	o__Oscillospirales	f__Oscillospiraceae	g__Faecousia	s__Faecousia sp003525905	no	no	none
ntk_neurogranin	2245_bin8		var_biomarker ~ var_mb	0.0588779	0.0477377	1.23336	0.21744	91.13	0	2024579	d__Bacteria	p__Bacillota_A	c__Clostridia	o__Oscillospirales	f__Ruminococcaceae	g__Faecalibacterium	s__Faecalibacterium prausnitzii	no	yes	butyrate
ntk_neurogranin	2245_bin8		var_biomarker ~ sex	-0.157672	0.0729222	-2.16219	0.0306036	91.13	0	2024579	d__Bacteria	p__Bacillota_A	c__Clostridia	o__Oscillospirales	f__Ruminococcaceae	g__Faecalibacterium	s__Faecalibacterium prausnitzii	no	yes	butyrate
ntk_neurogranin	2245_bin8		var_biomarker ~ var_mb_by_sex	0.016446	0.0579545	0.283774	0.776584	91.13	0	2024579	d__Bacteria	p__Bacillota_A	c__Clostridia	o__Oscillospirales	f__Ruminococcaceae	g__Faecalibacterium	s__Faecalibacterium prausnitzii	no	yes	butyrate
ntk_neurogranin	2245_bin8		var_biomarker ~ dx	0.170931	0.0983725	1.73759	0.0822837	91.13	0	2024579	d__Bacteria	p__Bacillota_A	c__Clostridia	o__Oscillospirales	f__Ruminococcaceae	g__Faecalibacterium	s__Faecalibacterium prausnitzii	no	yes	butyrate
ntk_neurogranin	2245_bin8		var_biomarker ~ mars_age	0.0115427	0.00564595	2.04442	0.0409119	91.13	0	2024579	d__Bacteria	p__Bacillota_A	c__Clostridia	o__Oscillospirales	f__Ruminococcaceae	g__Faecalibacterium	s__Faecalibacterium prausnitzii	no	yes	butyrate
ntk_neurogranin	2245_bin8		var_biomarker ~ apoe4	0.0737166	0.0721458	1.02177	0.306889	91.13	0	2024579	d__Bacteria	p__Bacillota_A	c__Clostridia	o__Oscillospirales	f__Ruminococcaceae	g__Faecalibacterium	s__Faecalibacterium prausnitzii	no	yes	butyrate
ntk_neurogranin	2245_bin8		var_biomarker ~ ntk_table	0.153711	0.0741867	2.07195	0.0382699	91.13	0	2024579	d__Bacteria	p__Bacillota_A	c__Clostridia	o__Oscillospirales	f__Ruminococcaceae	g__Faecalibacterium	s__Faecalibacterium prausnitzii	no	yes	butyrate
ntk_neurogranin	2245_bin8		var_biomarker ~ bristol_type_1_7	-0.0422469	0.036311	-1.16347	0.244637	91.13	0	2024579	d__Bacteria	p__Bacillota_A	c__Clostridia	o__Oscillospirales	f__Ruminococcaceae	g__Faecalibacterium	s__Faecalibacterium prausnitzii	no	yes	butyrate
ntk_neurogranin	2247_bin19		var_biomarker ~ var_mb	-0.017194	0.0461329	-0.372705	0.709368	91.99	3.9	1876667	d__Bacteria	p__Actinomycetota	c__Coriobacteriia	o__Coriobacteriales	f__Coriobacteriaceae	g__Collinsella	s__	no	no	none
ntk_neurogranin	2247_bin19		var_biomarker ~ sex	-0.0913769	0.089262	-1.02369	0.30598	91.99	3.9	1876667	d__Bacteria	p__Actinomycetota	c__Coriobacteriia	o__Coriobacteriales	f__Coriobacteriaceae	g__Collinsella	s__	no	no	none
ntk_neurogranin	2247_bin19		var_biomarker ~ var_mb_by_sex	-0.019981	0.0569173	-0.351053	0.725548	91.99	3.9	1876667	d__Bacteria	p__Actinomycetota	c__Coriobacteriia	o__Coriobacteriales	f__Coriobacteriaceae	g__Collinsella	s__	no	no	none
ntk_neurogranin	2247_bin19		var_biomarker ~ dx	0.105797	0.103827	1.01898	0.308212	91.99	3.9	1876667	d__Bacteria	p__Actinomycetota	c__Coriobacteriia	o__Coriobacteriales	f__Coriobacteriaceae	g__Collinsella	s__	no	no	none
ntk_neurogranin	2247_bin19		var_biomarker ~ mars_age	0.00973459	0.00567657	1.71487	0.0863689	91.99	3.9	1876667	d__Bacteria	p__Actinomycetota	c__Coriobacteriia	o__Coriobacteriales	f__Coriobacteriaceae	g__Collinsella	s__	no	no	none
ntk_neurogranin	2247_bin19		var_biomarker ~ apoe4	0.090894	0.072302	1.25714	0.208702	91.99	3.9	1876667	d__Bacteria	p__Actinomycetota	c__Coriobacteriia	o__Coriobacteriales	f__Coriobacteriaceae	g__Collinsella	s__	no	no	none
ntk_neurogranin	2247_bin19		var_biomarker ~ ntk_table	0.137256	0.0733618	1.87095	0.0613523	91.99	3.9	1876667	d__Bacteria	p__Actinomycetota	c__Coriobacteriia	o__Coriobacteriales	f__Coriobacteriaceae	g__Collinsella	s__	no	no	none
ntk_neurogranin	2247_bin19		var_biomarker ~ bristol_type_1_7	-0.0411976	0.0376804	-1.09334	0.274243	91.99	3.9	1876667	d__Bacteria	p__Actinomycetota	c__Coriobacteriia	o__Coriobacteriales	f__Coriobacteriaceae	g__Collinsella	s__	no	no	none
ntk_neurogranin	2247_bin45		var_biomarker ~ var_mb	0.0254457	0.0425754	0.597662	0.550065	96.2	0	2766560	d__Bacteria	p__Bacillota_A	c__Clostridia	o__Lachnospirales	f__Lachnospiraceae	g__Copromonas	s__Copromonas sp900066535	no	yes	butyrate
ntk_neurogranin	2247_bin45		var_biomarker ~ sex	-0.0818546	0.0828908	-0.987499	0.323398	96.2	0	2766560	d__Bacteria	p__Bacillota_A	c__Clostridia	o__Lachnospirales	f__Lachnospiraceae	g__Copromonas	s__Copromonas sp900066535	no	yes	butyrate
ntk_neurogranin	2247_bin45		var_biomarker ~ var_mb_by_sex	-0.0848269	0.0589807	-1.43822	0.150373	96.2	0	2766560	d__Bacteria	p__Bacillota_A	c__Clostridia	o__Lachnospirales	f__Lachnospiraceae	g__Copromonas	s__Copromonas sp900066535	no	yes	butyrate
ntk_neurogranin	2247_bin45		var_biomarker ~ dx	0.135546	0.0950595	1.4259	0.153896	96.2	0	2766560	d__Bacteria	p__Bacillota_A	c__Clostridia	o__Lachnospirales	f__Lachnospiraceae	g__Copromonas	s__Copromonas sp900066535	no	yes	butyrate
ntk_neurogranin	2247_bin45		var_biomarker ~ mars_age	0.00895397	0.00588522	1.52143	0.128151	96.2	0	2766560	d__Bacteria	p__Bacillota_A	c__Clostridia	o__Lachnospirales	f__Lachnospiraceae	g__Copromonas	s__Copromonas sp900066535	no	yes	butyrate
ntk_neurogranin	2247_bin45		var_biomarker ~ apoe4	0.0832566	0.0717561	1.16027	0.245938	96.2	0	2766560	d__Bacteria	p__Bacillota_A	c__Clostridia	o__Lachnospirales	f__Lachnospiraceae	g__Copromonas	s__Copromonas sp900066535	no	yes	butyrate
ntk_neurogranin	2247_bin45		var_biomarker ~ ntk_table	0.129821	0.0739591	1.75531	0.0792066	96.2	0	2766560	d__Bacteria	p__Bacillota_A	c__Clostridia	o__Lachnospirales	f__Lachnospiraceae	g__Copromonas	s__Copromonas sp900066535	no	yes	butyrate
ntk_neurogranin	2247_bin45		var_biomarker ~ bristol_type_1_7	-0.0375141	0.0393915	-0.952341	0.340924	96.2	0	2766560	d__Bacteria	p__Bacillota_A	c__Clostridia	o__Lachnospirales	f__Lachnospiraceae	g__Copromonas	s__Copromonas sp900066535	no	yes	butyrate
ntk_neurogranin	2249_bin53		var_biomarker ~ var_mb	0.0146982	0.0575481	0.255407	0.798409	95.97	0	1969185	d__Bacteria	p__Bacillota_A	c__Clostridia	o__Oscillospirales	f__Acutalibacteraceae	g__Eubacterium_R	s__Eubacterium_R sp900539425	no	no	none
ntk_neurogranin	2249_bin53		var_biomarker ~ sex	-0.205432	0.140945	-1.45753	0.144969	95.97	0	1969185	d__Bacteria	p__Bacillota_A	c__Clostridia	o__Oscillospirales	f__Acutalibacteraceae	g__Eubacterium_R	s__Eubacterium_R sp900539425	no	no	none
ntk_neurogranin	2249_bin53		var_biomarker ~ var_mb_by_sex	-0.0423791	0.0588719	-0.719852	0.471616	95.97	0	1969185	d__Bacteria	p__Bacillota_A	c__Clostridia	o__Oscillospirales	f__Acutalibacteraceae	g__Eubacterium_R	s__Eubacterium_R sp900539425	no	no	none
ntk_neurogranin	2249_bin53		var_biomarker ~ dx	0.11518	0.096164	1.19775	0.231015	95.97	0	1969185	d__Bacteria	p__Bacillota_A	c__Clostridia	o__Oscillospirales	f__Acutalibacteraceae	g__Eubacterium_R	s__Eubacterium_R sp900539425	no	no	none
ntk_neurogranin	2249_bin53		var_biomarker ~ mars_age	0.00963603	0.00549136	1.75476	0.0793	95.97	0	1969185	d__Bacteria	p__Bacillota_A	c__Clostridia	o__Oscillospirales	f__Acutalibacteraceae	g__Eubacterium_R	s__Eubacterium_R sp900539425	no	no	none
ntk_neurogranin	2249_bin53		var_biomarker ~ apoe4	0.08069	0.0737483	1.09413	0.2739	95.97	0	1969185	d__Bacteria	p__Bacillota_A	c__Clostridia	o__Oscillospirales	f__Acutalibacteraceae	g__Eubacterium_R	s__Eubacterium_R sp900539425	no	no	none
ntk_neurogranin	2249_bin53		var_biomarker ~ ntk_table	0.138327	0.0748252	1.84867	0.0645056	95.97	0	1969185	d__Bacteria	p__Bacillota_A	c__Clostridia	o__Oscillospirales	f__Acutalibacteraceae	g__Eubacterium_R	s__Eubacterium_R sp900539425	no	no	none
ntk_neurogranin	2249_bin53		var_biomarker ~ bristol_type_1_7	-0.040028	0.041265	-0.970023	0.332035	95.97	0	1969185	d__Bacteria	p__Bacillota_A	c__Clostridia	o__Oscillospirales	f__Acutalibacteraceae	g__Eubacterium_R	s__Eubacterium_R sp900539425	no	no	none
ntk_neurogranin	2249_bin54		var_biomarker ~ var_mb	0.0144717	0.0559844	0.258495	0.796025	98.1	0	3275889	d__Bacteria	p__Bacillota_A	c__Clostridia	o__Lachnospirales	f__Lachnospiraceae	g__Blautia_A	s__Blautia_A faecis	yes	no	propionate
ntk_neurogranin	2249_bin54		var_biomarker ~ sex	0.256626	0.268198	0.956851	0.338642	98.1	0	3275889	d__Bacteria	p__Bacillota_A	c__Clostridia	o__Lachnospirales	f__Lachnospiraceae	g__Blautia_A	s__Blautia_A faecis	yes	no	propionate
ntk_neurogranin	2249_bin54		var_biomarker ~ var_mb_by_sex	-0.130186	0.0851661	-1.52861	0.12636	98.1	0	3275889	d__Bacteria	p__Bacillota_A	c__Clostridia	o__Lachnospirales	f__Lachnospiraceae	g__Blautia_A	s__Blautia_A faecis	yes	no	propionate
ntk_neurogranin	2249_bin54		var_biomarker ~ dx	0.130339	0.0902064	1.4449	0.148487	98.1	0	3275889	d__Bacteria	p__Bacillota_A	c__Clostridia	o__Lachnospirales	f__Lachnospiraceae	g__Blautia_A	s__Blautia_A faecis	yes	no	propionate
ntk_neurogranin	2249_bin54		var_biomarker ~ mars_age	0.00904101	0.00551698	1.63876	0.101263	98.1	0	3275889	d__Bacteria	p__Bacillota_A	c__Clostridia	o__Lachnospirales	f__Lachnospiraceae	g__Blautia_A	s__Blautia_A faecis	yes	no	propionate
ntk_neurogranin	2249_bin54		var_biomarker ~ apoe4	0.0936979	0.0731778	1.28042	0.200399	98.1	0	3275889	d__Bacteria	p__Bacillota_A	c__Clostridia	o__Lachnospirales	f__Lachnospiraceae	g__Blautia_A	s__Blautia_A faecis	yes	no	propionate
ntk_neurogranin	2249_bin54		var_biomarker ~ ntk_table	0.149831	0.071781	2.08733	0.0368582	98.1	0	3275889	d__Bacteria	p__Bacillota_A	c__Clostridia	o__Lachnospirales	f__Lachnospiraceae	g__Blautia_A	s__Blautia_A faecis	yes	no	propionate
ntk_neurogranin	2249_bin54		var_biomarker ~ bristol_type_1_7	-0.0390913	0.0370607	-1.05479	0.291521	98.1	0	3275889	d__Bacteria	p__Bacillota_A	c__Clostridia	o__Lachnospirales	f__Lachnospiraceae	g__Blautia_A	s__Blautia_A faecis	yes	no	propionate
ntk_neurogranin	2249_bin84		var_biomarker ~ var_mb	-0.0445976	0.0376922	-1.18321	0.236728	96.77	0	2717257	d__Bacteria	p__Bacillota_A	c__Clostridia	o__Clostridiales	f__Clostridiaceae	g__Clostridium	s__Clostridium sp900540255	no	no	none
ntk_neurogranin	2249_bin84		var_biomarker ~ sex	-0.11624	0.126591	-0.91823	0.358498	96.77	0	2717257	d__Bacteria	p__Bacillota_A	c__Clostridia	o__Clostridiales	f__Clostridiaceae	g__Clostridium	s__Clostridium sp900540255	no	no	none
ntk_neurogranin	2249_bin84		var_biomarker ~ var_mb_by_sex	0.00158406	0.0558938	0.0283405	0.977391	96.77	0	2717257	d__Bacteria	p__Bacillota_A	c__Clostridia	o__Clostridiales	f__Clostridiaceae	g__Clostridium	s__Clostridium sp900540255	no	no	none
ntk_neurogranin	2249_bin84		var_biomarker ~ dx	0.0936386	0.0996349	0.939817	0.347312	96.77	0	2717257	d__Bacteria	p__Bacillota_A	c__Clostridia	o__Clostridiales	f__Clostridiaceae	g__Clostridium	s__Clostridium sp900540255	no	no	none
ntk_neurogranin	2249_bin84		var_biomarker ~ mars_age	0.00970822	0.00566931	1.71242	0.08682	96.77	0	2717257	d__Bacteria	p__Bacillota_A	c__Clostridia	o__Clostridiales	f__Clostridiaceae	g__Clostridium	s__Clostridium sp900540255	no	no	none
ntk_neurogranin	2249_bin84		var_biomarker ~ apoe4	0.0987297	0.0759451	1.30001	0.193596	96.77	0	2717257	d__Bacteria	p__Bacillota_A	c__Clostridia	o__Clostridiales	f__Clostridiaceae	g__Clostridium	s__Clostridium sp900540255	no	no	none
ntk_neurogranin	2249_bin84		var_biomarker ~ ntk_table	0.146346	0.0724935	2.01874	0.0435137	96.77	0	2717257	d__Bacteria	p__Bacillota_A	c__Clostridia	o__Clostridiales	f__Clostridiaceae	g__Clostridium	s__Clostridium sp900540255	no	no	none
ntk_neurogranin	2249_bin84		var_biomarker ~ bristol_type_1_7	-0.0449981	0.0378646	-1.18839	0.234679	96.77	0	2717257	d__Bacteria	p__Bacillota_A	c__Clostridia	o__Clostridiales	f__Clostridiaceae	g__Clostridium	s__Clostridium sp900540255	no	no	none
ntk_neurogranin	2251_bin34		var_biomarker ~ var_mb	0.123547	0.062605	1.97344	0.0484453	99.63	0.75	2074877	d__Bacteria	p__Bacillota	c__Bacilli	o__Lactobacillales	f__Streptococcaceae	g__Streptococcus	s__Streptococcus pasteurianus	no	no	none
ntk_neurogranin	2251_bin34		var_biomarker ~ sex	-0.300979	0.101511	-2.965	0.00302684	99.63	0.75	2074877	d__Bacteria	p__Bacillota	c__Bacilli	o__Lactobacillales	f__Streptococcaceae	g__Streptococcus	s__Streptococcus pasteurianus	no	no	none
ntk_neurogranin	2251_bin34		var_biomarker ~ var_mb_by_sex	-0.174456	0.0728274	-2.39548	0.0165987	99.63	0.75	2074877	d__Bacteria	p__Bacillota	c__Bacilli	o__Lactobacillales	f__Streptococcaceae	g__Streptococcus	s__Streptococcus pasteurianus	no	no	none
ntk_neurogranin	2251_bin34		var_biomarker ~ dx	0.130946	0.0957013	1.36828	0.171224	99.63	0.75	2074877	d__Bacteria	p__Bacillota	c__Bacilli	o__Lactobacillales	f__Streptococcaceae	g__Streptococcus	s__Streptococcus pasteurianus	no	no	none
ntk_neurogranin	2251_bin34		var_biomarker ~ mars_age	0.00837017	0.00580339	1.44229	0.149221	99.63	0.75	2074877	d__Bacteria	p__Bacillota	c__Bacilli	o__Lactobacillales	f__Streptococcaceae	g__Streptococcus	s__Streptococcus pasteurianus	no	no	none
ntk_neurogranin	2251_bin34		var_biomarker ~ apoe4	0.0923383	0.0706855	1.30633	0.191442	99.63	0.75	2074877	d__Bacteria	p__Bacillota	c__Bacilli	o__Lactobacillales	f__Streptococcaceae	g__Streptococcus	s__Streptococcus pasteurianus	no	no	none
ntk_neurogranin	2251_bin34		var_biomarker ~ ntk_table	0.111195	0.0705338	1.57648	0.114915	99.63	0.75	2074877	d__Bacteria	p__Bacillota	c__Bacilli	o__Lactobacillales	f__Streptococcaceae	g__Streptococcus	s__Streptococcus pasteurianus	no	no	none
ntk_neurogranin	2251_bin34		var_biomarker ~ bristol_type_1_7	-0.0416578	0.0384939	-1.08219	0.279168	99.63	0.75	2074877	d__Bacteria	p__Bacillota	c__Bacilli	o__Lactobacillales	f__Streptococcaceae	g__Streptococcus	s__Streptococcus pasteurianus	no	no	none
ntk_neurogranin	2251_bin6		var_biomarker ~ var_mb	-0.0180277	0.0266046	-0.677615	0.498016	90.03	0	2350759	d__Bacteria	p__Bacillota_A	c__Clostridia	o__Lachnospirales	f__Lachnospiraceae	g__Copromonas	s__Copromonas sp900066785	no	yes	butyrate
ntk_neurogranin	2251_bin6		var_biomarker ~ sex	-0.12597	0.108206	-1.16417	0.244356	90.03	0	2350759	d__Bacteria	p__Bacillota_A	c__Clostridia	o__Lachnospirales	f__Lachnospiraceae	g__Copromonas	s__Copromonas sp900066785	no	yes	butyrate
ntk_neurogranin	2251_bin6		var_biomarker ~ var_mb_by_sex	0.00869594	0.0447955	0.194125	0.846078	90.03	0	2350759	d__Bacteria	p__Bacillota_A	c__Clostridia	o__Lachnospirales	f__Lachnospiraceae	g__Copromonas	s__Copromonas sp900066785	no	yes	butyrate
ntk_neurogranin	2251_bin6		var_biomarker ~ dx	0.125898	0.100835	1.24855	0.211829	90.03	0	2350759	d__Bacteria	p__Bacillota_A	c__Clostridia	o__Lachnospirales	f__Lachnospiraceae	g__Copromonas	s__Copromonas sp900066785	no	yes	butyrate
ntk_neurogranin	2251_bin6		var_biomarker ~ mars_age	0.0092484	0.00563222	1.64205	0.100579	90.03	0	2350759	d__Bacteria	p__Bacillota_A	c__Clostridia	o__Lachnospirales	f__Lachnospiraceae	g__Copromonas	s__Copromonas sp900066785	no	yes	butyrate
ntk_neurogranin	2251_bin6		var_biomarker ~ apoe4	0.0836685	0.0730385	1.14554	0.251985	90.03	0	2350759	d__Bacteria	p__Bacillota_A	c__Clostridia	o__Lachnospirales	f__Lachnospiraceae	g__Copromonas	s__Copromonas sp900066785	no	yes	butyrate
ntk_neurogranin	2251_bin6		var_biomarker ~ ntk_table	0.132347	0.0726226	1.82239	0.0683954	90.03	0	2350759	d__Bacteria	p__Bacillota_A	c__Clostridia	o__Lachnospirales	f__Lachnospiraceae	g__Copromonas	s__Copromonas sp900066785	no	yes	butyrate
ntk_neurogranin	2251_bin6		var_biomarker ~ bristol_type_1_7	-0.0314698	0.0386146	-0.814971	0.415089	90.03	0	2350759	d__Bacteria	p__Bacillota_A	c__Clostridia	o__Lachnospirales	f__Lachnospiraceae	g__Copromonas	s__Copromonas sp900066785	no	yes	butyrate
ntk_neurogranin	2252_bin40		var_biomarker ~ var_mb	-0.0298795	0.0362395	-0.824501	0.409655	95.8	1.28	2758518	d__Bacteria	p__Bacillota_A	c__Clostridia	o__Christensenellales	f__CAG-74	g__UBA11524	s__UBA11524 sp000437595	no	no	none
ntk_neurogranin	2252_bin40		var_biomarker ~ sex	-0.0847454	0.0838481	-1.0107	0.312159	95.8	1.28	2758518	d__Bacteria	p__Bacillota_A	c__Clostridia	o__Christensenellales	f__CAG-74	g__UBA11524	s__UBA11524 sp000437595	no	no	none
ntk_neurogranin	2252_bin40		var_biomarker ~ var_mb_by_sex	-0.0444578	0.0493424	-0.901007	0.367585	95.8	1.28	2758518	d__Bacteria	p__Bacillota_A	c__Clostridia	o__Christensenellales	f__CAG-74	g__UBA11524	s__UBA11524 sp000437595	no	no	none
ntk_neurogranin	2252_bin40		var_biomarker ~ dx	0.0982224	0.100477	0.977561	0.328292	95.8	1.28	2758518	d__Bacteria	p__Bacillota_A	c__Clostridia	o__Christensenellales	f__CAG-74	g__UBA11524	s__UBA11524 sp000437595	no	no	none
ntk_neurogranin	2252_bin40		var_biomarker ~ mars_age	0.010517	0.00566838	1.85538	0.0635419	95.8	1.28	2758518	d__Bacteria	p__Bacillota_A	c__Clostridia	o__Christensenellales	f__CAG-74	g__UBA11524	s__UBA11524 sp000437595	no	no	none
ntk_neurogranin	2252_bin40		var_biomarker ~ apoe4	0.0811529	0.0727142	1.11605	0.264399	95.8	1.28	2758518	d__Bacteria	p__Bacillota_A	c__Clostridia	o__Christensenellales	f__CAG-74	g__UBA11524	s__UBA11524 sp000437595	no	no	none
ntk_neurogranin	2252_bin40		var_biomarker ~ ntk_table	0.131765	0.0733819	1.79561	0.072557	95.8	1.28	2758518	d__Bacteria	p__Bacillota_A	c__Clostridia	o__Christensenellales	f__CAG-74	g__UBA11524	s__UBA11524 sp000437595	no	no	none
ntk_neurogranin	2252_bin40		var_biomarker ~ bristol_type_1_7	-0.0383655	0.0382016	-1.00429	0.315238	95.8	1.28	2758518	d__Bacteria	p__Bacillota_A	c__Clostridia	o__Christensenellales	f__CAG-74	g__UBA11524	s__UBA11524 sp000437595	no	no	none
ntk_neurogranin	2252_bin43		var_biomarker ~ var_mb	0.0967239	0.0712667	1.35721	0.174714	94.1	3.63	2361297	d__Bacteria	p__Bacillota_A	c__Clostridia	o__Oscillospirales	f__Ruminococcaceae	g__Gemmiger	s__Gemmiger sp900540595	no	no	none
ntk_neurogranin	2252_bin43		var_biomarker ~ sex	0.154848	0.196754	0.787013	0.431274	94.1	3.63	2361297	d__Bacteria	p__Bacillota_A	c__Clostridia	o__Oscillospirales	f__Ruminococcaceae	g__Gemmiger	s__Gemmiger sp900540595	no	no	none
ntk_neurogranin	2252_bin43		var_biomarker ~ var_mb_by_sex	-0.14996	0.0976514	-1.53566	0.124621	94.1	3.63	2361297	d__Bacteria	p__Bacillota_A	c__Clostridia	o__Oscillospirales	f__Ruminococcaceae	g__Gemmiger	s__Gemmiger sp900540595	no	no	none
ntk_neurogranin	2252_bin43		var_biomarker ~ dx	0.116203	0.0954196	1.21781	0.223294	94.1	3.63	2361297	d__Bacteria	p__Bacillota_A	c__Clostridia	o__Oscillospirales	f__Ruminococcaceae	g__Gemmiger	s__Gemmiger sp900540595	no	no	none
ntk_neurogranin	2252_bin43		var_biomarker ~ mars_age	0.0113349	0.00572582	1.97962	0.0477465	94.1	3.63	2361297	d__Bacteria	p__Bacillota_A	c__Clostridia	o__Oscillospirales	f__Ruminococcaceae	g__Gemmiger	s__Gemmiger sp900540595	no	no	none
ntk_neurogranin	2252_bin43		var_biomarker ~ apoe4	0.089592	0.0711634	1.25896	0.208044	94.1	3.63	2361297	d__Bacteria	p__Bacillota_A	c__Clostridia	o__Oscillospirales	f__Ruminococcaceae	g__Gemmiger	s__Gemmiger sp900540595	no	no	none
ntk_neurogranin	2252_bin43		var_biomarker ~ ntk_table	0.134496	0.0727786	1.84801	0.0646007	94.1	3.63	2361297	d__Bacteria	p__Bacillota_A	c__Clostridia	o__Oscillospirales	f__Ruminococcaceae	g__Gemmiger	s__Gemmiger sp900540595	no	no	none
ntk_neurogranin	2252_bin43		var_biomarker ~ bristol_type_1_7	-0.0384474	0.0376875	-1.02016	0.30765	94.1	3.63	2361297	d__Bacteria	p__Bacillota_A	c__Clostridia	o__Oscillospirales	f__Ruminococcaceae	g__Gemmiger	s__Gemmiger sp900540595	no	no	none
ntk_neurogranin	2252_bin47		var_biomarker ~ var_mb	-0.00352981	0.0343454	-0.102774	0.918142	91.28	0.67	2107048	d__Bacteria	p__Bacillota_A	c__Clostridia	o__Oscillospirales	f__Oscillospiraceae	g__Vescimonas	s__Vescimonas sp000435555	no	no	none
ntk_neurogranin	2252_bin47		var_biomarker ~ sex	-0.0890559	0.0785927	-1.13313	0.257159	91.28	0.67	2107048	d__Bacteria	p__Bacillota_A	c__Clostridia	o__Oscillospirales	f__Oscillospiraceae	g__Vescimonas	s__Vescimonas sp000435555	no	no	none
ntk_neurogranin	2252_bin47		var_biomarker ~ var_mb_by_sex	0.0685359	0.0623971	1.09838	0.272037	91.28	0.67	2107048	d__Bacteria	p__Bacillota_A	c__Clostridia	o__Oscillospirales	f__Oscillospiraceae	g__Vescimonas	s__Vescimonas sp000435555	no	no	none
ntk_neurogranin	2252_bin47		var_biomarker ~ dx	0.112803	0.0903959	1.24787	0.212077	91.28	0.67	2107048	d__Bacteria	p__Bacillota_A	c__Clostridia	o__Oscillospirales	f__Oscillospiraceae	g__Vescimonas	s__Vescimonas sp000435555	no	no	none
ntk_neurogranin	2252_bin47		var_biomarker ~ mars_age	0.00980749	0.00548173	1.78912	0.0735949	91.28	0.67	2107048	d__Bacteria	p__Bacillota_A	c__Clostridia	o__Oscillospirales	f__Oscillospiraceae	g__Vescimonas	s__Vescimonas sp000435555	no	no	none
ntk_neurogranin	2252_bin47		var_biomarker ~ apoe4	0.0893735	0.0726181	1.23073	0.218423	91.28	0.67	2107048	d__Bacteria	p__Bacillota_A	c__Clostridia	o__Oscillospirales	f__Oscillospiraceae	g__Vescimonas	s__Vescimonas sp000435555	no	no	none
ntk_neurogranin	2252_bin47		var_biomarker ~ ntk_table	0.137084	0.073039	1.87686	0.0605377	91.28	0.67	2107048	d__Bacteria	p__Bacillota_A	c__Clostridia	o__Oscillospirales	f__Oscillospiraceae	g__Vescimonas	s__Vescimonas sp000435555	no	no	none
ntk_neurogranin	2252_bin47		var_biomarker ~ bristol_type_1_7	-0.0344221	0.0370402	-0.929317	0.352725	91.28	0.67	2107048	d__Bacteria	p__Bacillota_A	c__Clostridia	o__Oscillospirales	f__Oscillospiraceae	g__Vescimonas	s__Vescimonas sp000435555	no	no	none
ntk_neurogranin	2252_bin58		var_biomarker ~ var_mb	0.013064	0.0169527	0.770611	0.440937	99.97	0.15	4722499	d__Bacteria	p__Pseudomonadota	c__Gammaproteobacteria	o__Enterobacterales	f__Enterobacteriaceae	g__Escherichia	s__Escherichia coli	no	no	none
ntk_neurogranin	2252_bin58		var_biomarker ~ sex	-0.105349	0.0907689	-1.16063	0.245792	99.97	0.15	4722499	d__Bacteria	p__Pseudomonadota	c__Gammaproteobacteria	o__Enterobacterales	f__Enterobacteriaceae	g__Escherichia	s__Escherichia coli	no	no	none
ntk_neurogranin	2252_bin58		var_biomarker ~ var_mb_by_sex	0.00414256	0.028424	0.145742	0.884125	99.97	0.15	4722499	d__Bacteria	p__Pseudomonadota	c__Gammaproteobacteria	o__Enterobacterales	f__Enterobacteriaceae	g__Escherichia	s__Escherichia coli	no	no	none
ntk_neurogranin	2252_bin58		var_biomarker ~ dx	0.13478	0.100417	1.3422	0.179531	99.97	0.15	4722499	d__Bacteria	p__Pseudomonadota	c__Gammaproteobacteria	o__Enterobacterales	f__Enterobacteriaceae	g__Escherichia	s__Escherichia coli	no	no	none
ntk_neurogranin	2252_bin58		var_biomarker ~ mars_age	0.00991806	0.00555749	1.78463	0.0743213	99.97	0.15	4722499	d__Bacteria	p__Pseudomonadota	c__Gammaproteobacteria	o__Enterobacterales	f__Enterobacteriaceae	g__Escherichia	s__Escherichia coli	no	no	none
ntk_neurogranin	2252_bin58		var_biomarker ~ apoe4	0.0702993	0.0750817	0.936304	0.349117	99.97	0.15	4722499	d__Bacteria	p__Pseudomonadota	c__Gammaproteobacteria	o__Enterobacterales	f__Enterobacteriaceae	g__Escherichia	s__Escherichia coli	no	no	none
ntk_neurogranin	2252_bin58		var_biomarker ~ ntk_table	0.138015	0.0735053	1.87762	0.0604334	99.97	0.15	4722499	d__Bacteria	p__Pseudomonadota	c__Gammaproteobacteria	o__Enterobacterales	f__Enterobacteriaceae	g__Escherichia	s__Escherichia coli	no	no	none
ntk_neurogranin	2252_bin58		var_biomarker ~ bristol_type_1_7	-0.0324901	0.0365165	-0.889738	0.373607	99.97	0.15	4722499	d__Bacteria	p__Pseudomonadota	c__Gammaproteobacteria	o__Enterobacterales	f__Enterobacteriaceae	g__Escherichia	s__Escherichia coli	no	no	none
ntk_neurogranin	2253_bin114		var_biomarker ~ var_mb	-0.0616069	0.050513	-1.21962	0.222607	99.33	0	2405177	d__Bacteria	p__Bacillota_A	c__Clostridia	o__Lachnospirales	f__Lachnospiraceae	g__Coprococcus	s__Coprococcus sp000433075	no	no	none
ntk_neurogranin	2253_bin114		var_biomarker ~ sex	-0.0964426	0.0685874	-1.40613	0.159687	99.33	0	2405177	d__Bacteria	p__Bacillota_A	c__Clostridia	o__Lachnospirales	f__Lachnospiraceae	g__Coprococcus	s__Coprococcus sp000433075	no	no	none
ntk_neurogranin	2253_bin114		var_biomarker ~ var_mb_by_sex	-0.0278734	0.0643711	-0.433011	0.665006	99.33	0	2405177	d__Bacteria	p__Bacillota_A	c__Clostridia	o__Lachnospirales	f__Lachnospiraceae	g__Coprococcus	s__Coprococcus sp000433075	no	no	none
ntk_neurogranin	2253_bin114		var_biomarker ~ dx	0.123021	0.102236	1.2033	0.228859	99.33	0	2405177	d__Bacteria	p__Bacillota_A	c__Clostridia	o__Lachnospirales	f__Lachnospiraceae	g__Coprococcus	s__Coprococcus sp000433075	no	no	none
ntk_neurogranin	2253_bin114		var_biomarker ~ mars_age	0.00946684	0.00557542	1.69796	0.0895152	99.33	0	2405177	d__Bacteria	p__Bacillota_A	c__Clostridia	o__Lachnospirales	f__Lachnospiraceae	g__Coprococcus	s__Coprococcus sp000433075	no	no	none
ntk_neurogranin	2253_bin114		var_biomarker ~ apoe4	0.112485	0.074394	1.51202	0.130528	99.33	0	2405177	d__Bacteria	p__Bacillota_A	c__Clostridia	o__Lachnospirales	f__Lachnospiraceae	g__Coprococcus	s__Coprococcus sp000433075	no	no	none
ntk_neurogranin	2253_bin114		var_biomarker ~ ntk_table	0.139145	0.0715	1.94608	0.0516448	99.33	0	2405177	d__Bacteria	p__Bacillota_A	c__Clostridia	o__Lachnospirales	f__Lachnospiraceae	g__Coprococcus	s__Coprococcus sp000433075	no	no	none
ntk_neurogranin	2253_bin114		var_biomarker ~ bristol_type_1_7	-0.0269465	0.0372842	-0.722731	0.469845	99.33	0	2405177	d__Bacteria	p__Bacillota_A	c__Clostridia	o__Lachnospirales	f__Lachnospiraceae	g__Coprococcus	s__Coprococcus sp000433075	no	no	none
ntk_neurogranin	2253_bin47		var_biomarker ~ var_mb	0.0311588	0.0321348	0.969629	0.332232	93.95	3.25	1909229	d__Bacteria	p__Actinomycetota	c__Coriobacteriia	o__Coriobacteriales	f__Coriobacteriaceae	g__Collinsella	s__Collinsella aerofaciens_I	no	no	none
ntk_neurogranin	2253_bin47		var_biomarker ~ sex	-0.133006	0.0729752	-1.82262	0.0683604	93.95	3.25	1909229	d__Bacteria	p__Actinomycetota	c__Coriobacteriia	o__Coriobacteriales	f__Coriobacteriaceae	g__Collinsella	s__Collinsella aerofaciens_I	no	no	none
ntk_neurogranin	2253_bin47		var_biomarker ~ var_mb_by_sex	-0.0786266	0.0461387	-1.70414	0.0883557	93.95	3.25	1909229	d__Bacteria	p__Actinomycetota	c__Coriobacteriia	o__Coriobacteriales	f__Coriobacteriaceae	g__Collinsella	s__Collinsella aerofaciens_I	no	no	none
ntk_neurogranin	2253_bin47		var_biomarker ~ dx	0.110589	0.107381	1.02987	0.30307	93.95	3.25	1909229	d__Bacteria	p__Actinomycetota	c__Coriobacteriia	o__Coriobacteriales	f__Coriobacteriaceae	g__Collinsella	s__Collinsella aerofaciens_I	no	no	none
ntk_neurogranin	2253_bin47		var_biomarker ~ mars_age	0.009812	0.00550735	1.78162	0.0748115	93.95	3.25	1909229	d__Bacteria	p__Actinomycetota	c__Coriobacteriia	o__Coriobacteriales	f__Coriobacteriaceae	g__Collinsella	s__Collinsella aerofaciens_I	no	no	none
ntk_neurogranin	2253_bin47		var_biomarker ~ apoe4	0.0724596	0.071104	1.01907	0.308172	93.95	3.25	1909229	d__Bacteria	p__Actinomycetota	c__Coriobacteriia	o__Coriobacteriales	f__Coriobacteriaceae	g__Collinsella	s__Collinsella aerofaciens_I	no	no	none
ntk_neurogranin	2253_bin47		var_biomarker ~ ntk_table	0.141998	0.0736957	1.92682	0.0540025	93.95	3.25	1909229	d__Bacteria	p__Actinomycetota	c__Coriobacteriia	o__Coriobacteriales	f__Coriobacteriaceae	g__Collinsella	s__Collinsella aerofaciens_I	no	no	none
ntk_neurogranin	2253_bin47		var_biomarker ~ bristol_type_1_7	-0.0397359	0.0368658	-1.07785	0.281099	93.95	3.25	1909229	d__Bacteria	p__Actinomycetota	c__Coriobacteriia	o__Coriobacteriales	f__Coriobacteriaceae	g__Collinsella	s__Collinsella aerofaciens_I	no	no	none
ntk_neurogranin	2253_bin72		var_biomarker ~ var_mb	-0.075792	0.0816054	-0.928763	0.353012	92.68	4.09	3260423	d__Bacteria	p__Bacillota_A	c__Clostridia	o__Lachnospirales	f__Lachnospiraceae	g__KLE1615	s__KLE1615 sp900066985	no	no	none
ntk_neurogranin	2253_bin72		var_biomarker ~ sex	0.211063	0.462353	0.456499	0.648031	92.68	4.09	3260423	d__Bacteria	p__Bacillota_A	c__Clostridia	o__Lachnospirales	f__Lachnospiraceae	g__KLE1615	s__KLE1615 sp900066985	no	no	none
ntk_neurogranin	2253_bin72		var_biomarker ~ var_mb_by_sex	-0.0878993	0.129075	-0.680996	0.495874	92.68	4.09	3260423	d__Bacteria	p__Bacillota_A	c__Clostridia	o__Lachnospirales	f__Lachnospiraceae	g__KLE1615	s__KLE1615 sp900066985	no	no	none
ntk_neurogranin	2253_bin72		var_biomarker ~ dx	0.157306	0.0966162	1.62815	0.103493	92.68	4.09	3260423	d__Bacteria	p__Bacillota_A	c__Clostridia	o__Lachnospirales	f__Lachnospiraceae	g__KLE1615	s__KLE1615 sp900066985	no	no	none
ntk_neurogranin	2253_bin72		var_biomarker ~ mars_age	0.00812005	0.00558369	1.45424	0.145879	92.68	4.09	3260423	d__Bacteria	p__Bacillota_A	c__Clostridia	o__Lachnospirales	f__Lachnospiraceae	g__KLE1615	s__KLE1615 sp900066985	no	no	none
ntk_neurogranin	2253_bin72		var_biomarker ~ apoe4	0.0845303	0.0729121	1.15935	0.246315	92.68	4.09	3260423	d__Bacteria	p__Bacillota_A	c__Clostridia	o__Lachnospirales	f__Lachnospiraceae	g__KLE1615	s__KLE1615 sp900066985	no	no	none
ntk_neurogranin	2253_bin72		var_biomarker ~ ntk_table	0.148904	0.0715976	2.07973	0.0375504	92.68	4.09	3260423	d__Bacteria	p__Bacillota_A	c__Clostridia	o__Lachnospirales	f__Lachnospiraceae	g__KLE1615	s__KLE1615 sp900066985	no	no	none
ntk_neurogranin	2253_bin72		var_biomarker ~ bristol_type_1_7	-0.031564	0.038316	-0.823781	0.410064	92.68	4.09	3260423	d__Bacteria	p__Bacillota_A	c__Clostridia	o__Lachnospirales	f__Lachnospiraceae	g__KLE1615	s__KLE1615 sp900066985	no	no	none
ntk_neurogranin	2253_bin97		var_biomarker ~ var_mb	0.0725141	0.0476155	1.52291	0.127781	90.29	2.01	1945434	d__Bacteria	p__Bacillota_A	c__Clostridia	o__Oscillospirales	f__Oscillospiraceae	g__Vescimonas	s__Vescimonas sp000435555	no	no	none
ntk_neurogranin	2253_bin97		var_biomarker ~ sex	-0.106118	0.0901266	-1.17743	0.239022	90.29	2.01	1945434	d__Bacteria	p__Bacillota_A	c__Clostridia	o__Oscillospirales	f__Oscillospiraceae	g__Vescimonas	s__Vescimonas sp000435555	no	no	none
ntk_neurogranin	2253_bin97		var_biomarker ~ var_mb_by_sex	0.0038878	0.0784495	0.0495579	0.960475	90.29	2.01	1945434	d__Bacteria	p__Bacillota_A	c__Clostridia	o__Oscillospirales	f__Oscillospiraceae	g__Vescimonas	s__Vescimonas sp000435555	no	no	none
ntk_neurogranin	2253_bin97		var_biomarker ~ dx	0.119109	0.0944884	1.26057	0.207464	90.29	2.01	1945434	d__Bacteria	p__Bacillota_A	c__Clostridia	o__Oscillospirales	f__Oscillospiraceae	g__Vescimonas	s__Vescimonas sp000435555	no	no	none
ntk_neurogranin	2253_bin97		var_biomarker ~ mars_age	0.00923298	0.00564237	1.63637	0.101763	90.29	2.01	1945434	d__Bacteria	p__Bacillota_A	c__Clostridia	o__Oscillospirales	f__Oscillospiraceae	g__Vescimonas	s__Vescimonas sp000435555	no	no	none
ntk_neurogranin	2253_bin97		var_biomarker ~ apoe4	0.0988336	0.0740067	1.33547	0.181723	90.29	2.01	1945434	d__Bacteria	p__Bacillota_A	c__Clostridia	o__Oscillospirales	f__Oscillospiraceae	g__Vescimonas	s__Vescimonas sp000435555	no	no	none
ntk_neurogranin	2253_bin97		var_biomarker ~ ntk_table	0.13989	0.0717585	1.94945	0.0512413	90.29	2.01	1945434	d__Bacteria	p__Bacillota_A	c__Clostridia	o__Oscillospirales	f__Oscillospiraceae	g__Vescimonas	s__Vescimonas sp000435555	no	no	none
ntk_neurogranin	2253_bin97		var_biomarker ~ bristol_type_1_7	-0.0251307	0.0377453	-0.665796	0.505541	90.29	2.01	1945434	d__Bacteria	p__Bacillota_A	c__Clostridia	o__Oscillospirales	f__Oscillospiraceae	g__Vescimonas	s__Vescimonas sp000435555	no	no	none
ntk_neurogranin	2254_bin12		var_biomarker ~ var_mb	-0.0530338	0.0406824	-1.30361	0.192367	92.45	1.61	2040116	d__Bacteria	p__Actinomycetota	c__Coriobacteriia	o__Coriobacteriales	f__Coriobacteriaceae	g__Collinsella	s__	no	no	none
ntk_neurogranin	2254_bin12		var_biomarker ~ sex	-0.115946	0.0777635	-1.49101	0.135959	92.45	1.61	2040116	d__Bacteria	p__Actinomycetota	c__Coriobacteriia	o__Coriobacteriales	f__Coriobacteriaceae	g__Collinsella	s__	no	no	none
ntk_neurogranin	2254_bin12		var_biomarker ~ var_mb_by_sex	-0.0169822	0.0549758	-0.308903	0.757395	92.45	1.61	2040116	d__Bacteria	p__Actinomycetota	c__Coriobacteriia	o__Coriobacteriales	f__Coriobacteriaceae	g__Collinsella	s__	no	no	none
ntk_neurogranin	2254_bin12		var_biomarker ~ dx	0.103956	0.108413	0.958887	0.337616	92.45	1.61	2040116	d__Bacteria	p__Actinomycetota	c__Coriobacteriia	o__Coriobacteriales	f__Coriobacteriaceae	g__Collinsella	s__	no	no	none
ntk_neurogranin	2254_bin12		var_biomarker ~ mars_age	0.00966586	0.00557748	1.73302	0.0830927	92.45	1.61	2040116	d__Bacteria	p__Actinomycetota	c__Coriobacteriia	o__Coriobacteriales	f__Coriobacteriaceae	g__Collinsella	s__	no	no	none
ntk_neurogranin	2254_bin12		var_biomarker ~ apoe4	0.101341	0.0726776	1.3944	0.163198	92.45	1.61	2040116	d__Bacteria	p__Actinomycetota	c__Coriobacteriia	o__Coriobacteriales	f__Coriobacteriaceae	g__Collinsella	s__	no	no	none
ntk_neurogranin	2254_bin12		var_biomarker ~ ntk_table	0.150022	0.0726957	2.0637	0.0390465	92.45	1.61	2040116	d__Bacteria	p__Actinomycetota	c__Coriobacteriia	o__Coriobacteriales	f__Coriobacteriaceae	g__Collinsella	s__	no	no	none
ntk_neurogranin	2254_bin12		var_biomarker ~ bristol_type_1_7	-0.0453117	0.0380342	-1.19134	0.233519	92.45	1.61	2040116	d__Bacteria	p__Actinomycetota	c__Coriobacteriia	o__Coriobacteriales	f__Coriobacteriaceae	g__Collinsella	s__	no	no	none
ntk_neurogranin	2254_bin61		var_biomarker ~ var_mb	-0.0349534	0.080584	-0.433752	0.664469	98.14	0.7	2204282	d__Bacteria	p__Bacillota_A	c__Clostridia	o__Peptostreptococcales	f__Peptostreptococcaceae	g__Peptacetobacter	s__Peptacetobacter sp900550335	no	no	none
ntk_neurogranin	2254_bin61		var_biomarker ~ sex	-0.101501	0.153733	-0.660239	0.509101	98.14	0.7	2204282	d__Bacteria	p__Bacillota_A	c__Clostridia	o__Peptostreptococcales	f__Peptostreptococcaceae	g__Peptacetobacter	s__Peptacetobacter sp900550335	no	no	none
ntk_neurogranin	2254_bin61		var_biomarker ~ var_mb_by_sex	-0.0130019	0.108492	-0.119842	0.904608	98.14	0.7	2204282	d__Bacteria	p__Bacillota_A	c__Clostridia	o__Peptostreptococcales	f__Peptostreptococcaceae	g__Peptacetobacter	s__Peptacetobacter sp900550335	no	no	none
ntk_neurogranin	2254_bin61		var_biomarker ~ dx	0.13949	0.0922267	1.51247	0.130415	98.14	0.7	2204282	d__Bacteria	p__Bacillota_A	c__Clostridia	o__Peptostreptococcales	f__Peptostreptococcaceae	g__Peptacetobacter	s__Peptacetobacter sp900550335	no	no	none
ntk_neurogranin	2254_bin61		var_biomarker ~ mars_age	0.00949143	0.00545694	1.73933	0.0819767	98.14	0.7	2204282	d__Bacteria	p__Bacillota_A	c__Clostridia	o__Peptostreptococcales	f__Peptostreptococcaceae	g__Peptacetobacter	s__Peptacetobacter sp900550335	no	no	none
ntk_neurogranin	2254_bin61		var_biomarker ~ apoe4	0.0852746	0.075348	1.13174	0.257742	98.14	0.7	2204282	d__Bacteria	p__Bacillota_A	c__Clostridia	o__Peptostreptococcales	f__Peptostreptococcaceae	g__Peptacetobacter	s__Peptacetobacter sp900550335	no	no	none
ntk_neurogranin	2254_bin61		var_biomarker ~ ntk_table	0.135968	0.0740948	1.83506	0.0664967	98.14	0.7	2204282	d__Bacteria	p__Bacillota_A	c__Clostridia	o__Peptostreptococcales	f__Peptostreptococcaceae	g__Peptacetobacter	s__Peptacetobacter sp900550335	no	no	none
ntk_neurogranin	2254_bin61		var_biomarker ~ bristol_type_1_7	-0.0402351	0.038891	-1.03456	0.300874	98.14	0.7	2204282	d__Bacteria	p__Bacillota_A	c__Clostridia	o__Peptostreptococcales	f__Peptostreptococcaceae	g__Peptacetobacter	s__Peptacetobacter sp900550335	no	no	none
ntk_neurogranin	2254_bin84		var_biomarker ~ var_mb	0.0840867	0.0848572	0.99092	0.321725	97.99	0	2400638	d__Bacteria	p__Bacillota_A	c__Clostridia	o__Oscillospirales	f__Acutalibacteraceae	g__UMGS263	s__UMGS263 sp900540535	no	no	none
ntk_neurogranin	2254_bin84		var_biomarker ~ sex	-0.177865	0.0853001	-2.08517	0.0370542	97.99	0	2400638	d__Bacteria	p__Bacillota_A	c__Clostridia	o__Oscillospirales	f__Acutalibacteraceae	g__UMGS263	s__UMGS263 sp900540535	no	no	none
ntk_neurogranin	2254_bin84		var_biomarker ~ var_mb_by_sex	-0.137561	0.110105	-1.24936	0.211533	97.99	0	2400638	d__Bacteria	p__Bacillota_A	c__Clostridia	o__Oscillospirales	f__Acutalibacteraceae	g__UMGS263	s__UMGS263 sp900540535	no	no	none
ntk_neurogranin	2254_bin84		var_biomarker ~ dx	0.132043	0.0989099	1.33498	0.181882	97.99	0	2400638	d__Bacteria	p__Bacillota_A	c__Clostridia	o__Oscillospirales	f__Acutalibacteraceae	g__UMGS263	s__UMGS263 sp900540535	no	no	none
ntk_neurogranin	2254_bin84		var_biomarker ~ mars_age	0.010332	0.00536676	1.92518	0.0542074	97.99	0	2400638	d__Bacteria	p__Bacillota_A	c__Clostridia	o__Oscillospirales	f__Acutalibacteraceae	g__UMGS263	s__UMGS263 sp900540535	no	no	none
ntk_neurogranin	2254_bin84		var_biomarker ~ apoe4	0.0881002	0.0717527	1.22783	0.21951	97.99	0	2400638	d__Bacteria	p__Bacillota_A	c__Clostridia	o__Oscillospirales	f__Acutalibacteraceae	g__UMGS263	s__UMGS263 sp900540535	no	no	none
ntk_neurogranin	2254_bin84		var_biomarker ~ ntk_table	0.121721	0.0744506	1.63493	0.102064	97.99	0	2400638	d__Bacteria	p__Bacillota_A	c__Clostridia	o__Oscillospirales	f__Acutalibacteraceae	g__UMGS263	s__UMGS263 sp900540535	no	no	none
ntk_neurogranin	2254_bin84		var_biomarker ~ bristol_type_1_7	-0.0401298	0.0380868	-1.05364	0.292048	97.99	0	2400638	d__Bacteria	p__Bacillota_A	c__Clostridia	o__Oscillospirales	f__Acutalibacteraceae	g__UMGS263	s__UMGS263 sp900540535	no	no	none
ntk_neurogranin	2254_bin94		var_biomarker ~ var_mb	0.0361905	0.0247643	1.4614	0.143906	98.79	0	2718654	d__Bacteria	p__Bacillota_A	c__Clostridia	o__Lachnospirales	f__Lachnospiraceae	g__Enterocloster	s__Enterocloster sp001517625	no	no	none
ntk_neurogranin	2254_bin94		var_biomarker ~ sex	-0.0367714	0.0838473	-0.438552	0.660986	98.79	0	2718654	d__Bacteria	p__Bacillota_A	c__Clostridia	o__Lachnospirales	f__Lachnospiraceae	g__Enterocloster	s__Enterocloster sp001517625	no	no	none
ntk_neurogranin	2254_bin94		var_biomarker ~ var_mb_by_sex	-0.0671145	0.0312367	-2.14858	0.031668	98.79	0	2718654	d__Bacteria	p__Bacillota_A	c__Clostridia	o__Lachnospirales	f__Lachnospiraceae	g__Enterocloster	s__Enterocloster sp001517625	no	no	none
ntk_neurogranin	2254_bin94		var_biomarker ~ dx	0.133517	0.0928496	1.43799	0.150438	98.79	0	2718654	d__Bacteria	p__Bacillota_A	c__Clostridia	o__Lachnospirales	f__Lachnospiraceae	g__Enterocloster	s__Enterocloster sp001517625	no	no	none
ntk_neurogranin	2254_bin94		var_biomarker ~ mars_age	0.00957812	0.00550674	1.73934	0.0819741	98.79	0	2718654	d__Bacteria	p__Bacillota_A	c__Clostridia	o__Lachnospirales	f__Lachnospiraceae	g__Enterocloster	s__Enterocloster sp001517625	no	no	none
ntk_neurogranin	2254_bin94		var_biomarker ~ apoe4	0.0969571	0.0720769	1.34519	0.178564	98.79	0	2718654	d__Bacteria	p__Bacillota_A	c__Clostridia	o__Lachnospirales	f__Lachnospiraceae	g__Enterocloster	s__Enterocloster sp001517625	no	no	none
ntk_neurogranin	2254_bin94		var_biomarker ~ ntk_table	0.132452	0.072431	1.82867	0.0674492	98.79	0	2718654	d__Bacteria	p__Bacillota_A	c__Clostridia	o__Lachnospirales	f__Lachnospiraceae	g__Enterocloster	s__Enterocloster sp001517625	no	no	none
ntk_neurogranin	2254_bin94		var_biomarker ~ bristol_type_1_7	-0.0356426	0.0376646	-0.946314	0.343988	98.79	0	2718654	d__Bacteria	p__Bacillota_A	c__Clostridia	o__Lachnospirales	f__Lachnospiraceae	g__Enterocloster	s__Enterocloster sp001517625	no	no	none
ntk_neurogranin	2256_bin11		var_biomarker ~ var_mb	-0.0487062	0.0373863	-1.30278	0.192649	93.88	0	2422504	d__Bacteria	p__Bacillota_A	c__Clostridia	o__Oscillospirales	f__Ruminococcaceae	g__Gemmiger	s__Gemmiger formicilis	no	no	none
ntk_neurogranin	2256_bin11		var_biomarker ~ sex	-0.164633	0.0869504	-1.89341	0.0583035	93.88	0	2422504	d__Bacteria	p__Bacillota_A	c__Clostridia	o__Oscillospirales	f__Ruminococcaceae	g__Gemmiger	s__Gemmiger formicilis	no	no	none
ntk_neurogranin	2256_bin11		var_biomarker ~ var_mb_by_sex	0.0488957	0.0444029	1.10118	0.270817	93.88	0	2422504	d__Bacteria	p__Bacillota_A	c__Clostridia	o__Oscillospirales	f__Ruminococcaceae	g__Gemmiger	s__Gemmiger formicilis	no	no	none
ntk_neurogranin	2256_bin11		var_biomarker ~ dx	0.117986	0.100065	1.17909	0.238361	93.88	0	2422504	d__Bacteria	p__Bacillota_A	c__Clostridia	o__Oscillospirales	f__Ruminococcaceae	g__Gemmiger	s__Gemmiger formicilis	no	no	none
ntk_neurogranin	2256_bin11		var_biomarker ~ mars_age	0.0104467	0.00553717	1.88665	0.0592076	93.88	0	2422504	d__Bacteria	p__Bacillota_A	c__Clostridia	o__Oscillospirales	f__Ruminococcaceae	g__Gemmiger	s__Gemmiger formicilis	no	no	none
ntk_neurogranin	2256_bin11		var_biomarker ~ apoe4	0.0944355	0.0729967	1.2937	0.19577	93.88	0	2422504	d__Bacteria	p__Bacillota_A	c__Clostridia	o__Oscillospirales	f__Ruminococcaceae	g__Gemmiger	s__Gemmiger formicilis	no	no	none
ntk_neurogranin	2256_bin11		var_biomarker ~ ntk_table	0.139411	0.073229	1.90376	0.0569414	93.88	0	2422504	d__Bacteria	p__Bacillota_A	c__Clostridia	o__Oscillospirales	f__Ruminococcaceae	g__Gemmiger	s__Gemmiger formicilis	no	no	none
ntk_neurogranin	2256_bin11		var_biomarker ~ bristol_type_1_7	-0.0411555	0.0386922	-1.06366	0.287481	93.88	0	2422504	d__Bacteria	p__Bacillota_A	c__Clostridia	o__Oscillospirales	f__Ruminococcaceae	g__Gemmiger	s__Gemmiger formicilis	no	no	none
ntk_neurogranin	2256_bin29		var_biomarker ~ var_mb	-0.0473385	0.0282912	-1.67326	0.0942766	93.29	0.67	2010034	d__Bacteria	p__Bacillota_A	c__Clostridia	o__Oscillospirales	f__Oscillospiraceae	g__CAG-103	s__CAG-103 sp900543625	no	no	none
ntk_neurogranin	2256_bin29		var_biomarker ~ sex	-0.0302605	0.0777515	-0.389195	0.697132	93.29	0.67	2010034	d__Bacteria	p__Bacillota_A	c__Clostridia	o__Oscillospirales	f__Oscillospiraceae	g__CAG-103	s__CAG-103 sp900543625	no	no	none
ntk_neurogranin	2256_bin29		var_biomarker ~ var_mb_by_sex	0.0914123	0.0371123	2.46312	0.0137732	93.29	0.67	2010034	d__Bacteria	p__Bacillota_A	c__Clostridia	o__Oscillospirales	f__Oscillospiraceae	g__CAG-103	s__CAG-103 sp900543625	no	no	none
ntk_neurogranin	2256_bin29		var_biomarker ~ dx	0.140789	0.0951795	1.4792	0.139087	93.29	0.67	2010034	d__Bacteria	p__Bacillota_A	c__Clostridia	o__Oscillospirales	f__Oscillospiraceae	g__CAG-103	s__CAG-103 sp900543625	no	no	none
ntk_neurogranin	2256_bin29		var_biomarker ~ mars_age	0.0108985	0.00547704	1.98986	0.0466067	93.29	0.67	2010034	d__Bacteria	p__Bacillota_A	c__Clostridia	o__Oscillospirales	f__Oscillospiraceae	g__CAG-103	s__CAG-103 sp900543625	no	no	none
ntk_neurogranin	2256_bin29		var_biomarker ~ apoe4	0.0826612	0.0718661	1.15021	0.250057	93.29	0.67	2010034	d__Bacteria	p__Bacillota_A	c__Clostridia	o__Oscillospirales	f__Oscillospiraceae	g__CAG-103	s__CAG-103 sp900543625	no	no	none
ntk_neurogranin	2256_bin29		var_biomarker ~ ntk_table	0.138643	0.0733377	1.89047	0.0586949	93.29	0.67	2010034	d__Bacteria	p__Bacillota_A	c__Clostridia	o__Oscillospirales	f__Oscillospiraceae	g__CAG-103	s__CAG-103 sp900543625	no	no	none
ntk_neurogranin	2256_bin29		var_biomarker ~ bristol_type_1_7	-0.0393723	0.0386569	-1.01851	0.308437	93.29	0.67	2010034	d__Bacteria	p__Bacillota_A	c__Clostridia	o__Oscillospirales	f__Oscillospiraceae	g__CAG-103	s__CAG-103 sp900543625	no	no	none
ntk_neurogranin	2256_bin37		var_biomarker ~ var_mb	0.0301857	0.0430095	0.701838	0.48278	92.63	0.46	5364505	d__Bacteria	p__Bacteroidota	c__Bacteroidia	o__Bacteroidales	f__Bacteroidaceae	g__Bacteroides	s__	yes	no	propionate
ntk_neurogranin	2256_bin37		var_biomarker ~ sex	-0.00996504	0.145648	-0.0684187	0.945452	92.63	0.46	5364505	d__Bacteria	p__Bacteroidota	c__Bacteroidia	o__Bacteroidales	f__Bacteroidaceae	g__Bacteroides	s__	yes	no	propionate
ntk_neurogranin	2256_bin37		var_biomarker ~ var_mb_by_sex	-0.0644206	0.0628791	-1.02451	0.305592	92.63	0.46	5364505	d__Bacteria	p__Bacteroidota	c__Bacteroidia	o__Bacteroidales	f__Bacteroidaceae	g__Bacteroides	s__	yes	no	propionate
ntk_neurogranin	2256_bin37		var_biomarker ~ dx	0.125821	0.0944179	1.3326	0.182664	92.63	0.46	5364505	d__Bacteria	p__Bacteroidota	c__Bacteroidia	o__Bacteroidales	f__Bacteroidaceae	g__Bacteroides	s__	yes	no	propionate
ntk_neurogranin	2256_bin37		var_biomarker ~ mars_age	0.0101827	0.00548862	1.85523	0.0635629	92.63	0.46	5364505	d__Bacteria	p__Bacteroidota	c__Bacteroidia	o__Bacteroidales	f__Bacteroidaceae	g__Bacteroides	s__	yes	no	propionate
ntk_neurogranin	2256_bin37		var_biomarker ~ apoe4	0.0961556	0.0723649	1.32876	0.183927	92.63	0.46	5364505	d__Bacteria	p__Bacteroidota	c__Bacteroidia	o__Bacteroidales	f__Bacteroidaceae	g__Bacteroides	s__	yes	no	propionate
ntk_neurogranin	2256_bin37		var_biomarker ~ ntk_table	0.129229	0.0758114	1.70461	0.0882672	92.63	0.46	5364505	d__Bacteria	p__Bacteroidota	c__Bacteroidia	o__Bacteroidales	f__Bacteroidaceae	g__Bacteroides	s__	yes	no	propionate
ntk_neurogranin	2256_bin37		var_biomarker ~ bristol_type_1_7	-0.037418	0.0372089	-1.00562	0.314598	92.63	0.46	5364505	d__Bacteria	p__Bacteroidota	c__Bacteroidia	o__Bacteroidales	f__Bacteroidaceae	g__Bacteroides	s__	yes	no	propionate
ntk_neurogranin	2256_bin39		var_biomarker ~ var_mb	0.0714162	0.0795917	0.897281	0.369569	90.01	2.43	3021734	d__Bacteria	p__Bacillota_A	c__Clostridia	o__Lachnospirales	f__Lachnospiraceae	g__KLE1615	s__KLE1615 sp900066985	no	no	none
ntk_neurogranin	2256_bin39		var_biomarker ~ sex	0.620511	0.487215	1.27359	0.202809	90.01	2.43	3021734	d__Bacteria	p__Bacillota_A	c__Clostridia	o__Lachnospirales	f__Lachnospiraceae	g__KLE1615	s__KLE1615 sp900066985	no	no	none
ntk_neurogranin	2256_bin39		var_biomarker ~ var_mb_by_sex	-0.200047	0.128798	-1.55318	0.120379	90.01	2.43	3021734	d__Bacteria	p__Bacillota_A	c__Clostridia	o__Lachnospirales	f__Lachnospiraceae	g__KLE1615	s__KLE1615 sp900066985	no	no	none
ntk_neurogranin	2256_bin39		var_biomarker ~ dx	0.149731	0.0954386	1.56888	0.116676	90.01	2.43	3021734	d__Bacteria	p__Bacillota_A	c__Clostridia	o__Lachnospirales	f__Lachnospiraceae	g__KLE1615	s__KLE1615 sp900066985	no	no	none
ntk_neurogranin	2256_bin39		var_biomarker ~ mars_age	0.00887308	0.00563759	1.57391	0.115507	90.01	2.43	3021734	d__Bacteria	p__Bacillota_A	c__Clostridia	o__Lachnospirales	f__Lachnospiraceae	g__KLE1615	s__KLE1615 sp900066985	no	no	none
ntk_neurogranin	2256_bin39		var_biomarker ~ apoe4	0.101593	0.0727895	1.3957	0.162804	90.01	2.43	3021734	d__Bacteria	p__Bacillota_A	c__Clostridia	o__Lachnospirales	f__Lachnospiraceae	g__KLE1615	s__KLE1615 sp900066985	no	no	none
ntk_neurogranin	2256_bin39		var_biomarker ~ ntk_table	0.125196	0.0702399	1.78241	0.0746829	90.01	2.43	3021734	d__Bacteria	p__Bacillota_A	c__Clostridia	o__Lachnospirales	f__Lachnospiraceae	g__KLE1615	s__KLE1615 sp900066985	no	no	none
ntk_neurogranin	2256_bin39		var_biomarker ~ bristol_type_1_7	-0.0466662	0.0387165	-1.20533	0.228075	90.01	2.43	3021734	d__Bacteria	p__Bacillota_A	c__Clostridia	o__Lachnospirales	f__Lachnospiraceae	g__KLE1615	s__KLE1615 sp900066985	no	no	none
ntk_neurogranin	2256_bin46		var_biomarker ~ var_mb	-0.0033067	0.0361172	-0.0915549	0.927052	93.31	0	3770340	d__Bacteria	p__Bacteroidota	c__Bacteroidia	o__Bacteroidales	f__Bacteroidaceae	g__Bacteroides	s__Bacteroides uniformis	yes	no	propionate
ntk_neurogranin	2256_bin46		var_biomarker ~ sex	-0.153055	0.16307	-0.938583	0.347945	93.31	0	3770340	d__Bacteria	p__Bacteroidota	c__Bacteroidia	o__Bacteroidales	f__Bacteroidaceae	g__Bacteroides	s__Bacteroides uniformis	yes	no	propionate
ntk_neurogranin	2256_bin46		var_biomarker ~ var_mb_by_sex	0.0130235	0.0507964	0.256387	0.797652	93.31	0	3770340	d__Bacteria	p__Bacteroidota	c__Bacteroidia	o__Bacteroidales	f__Bacteroidaceae	g__Bacteroides	s__Bacteroides uniformis	yes	no	propionate
ntk_neurogranin	2256_bin46		var_biomarker ~ dx	0.119948	0.0973386	1.23227	0.217846	93.31	0	3770340	d__Bacteria	p__Bacteroidota	c__Bacteroidia	o__Bacteroidales	f__Bacteroidaceae	g__Bacteroides	s__Bacteroides uniformis	yes	no	propionate
ntk_neurogranin	2256_bin46		var_biomarker ~ mars_age	0.00996764	0.00571691	1.74354	0.0812401	93.31	0	3770340	d__Bacteria	p__Bacteroidota	c__Bacteroidia	o__Bacteroidales	f__Bacteroidaceae	g__Bacteroides	s__Bacteroides uniformis	yes	no	propionate
ntk_neurogranin	2256_bin46		var_biomarker ~ apoe4	0.0813575	0.0736854	1.10412	0.269541	93.31	0	3770340	d__Bacteria	p__Bacteroidota	c__Bacteroidia	o__Bacteroidales	f__Bacteroidaceae	g__Bacteroides	s__Bacteroides uniformis	yes	no	propionate
ntk_neurogranin	2256_bin46		var_biomarker ~ ntk_table	0.136084	0.076961	1.76821	0.0770251	93.31	0	3770340	d__Bacteria	p__Bacteroidota	c__Bacteroidia	o__Bacteroidales	f__Bacteroidaceae	g__Bacteroides	s__Bacteroides uniformis	yes	no	propionate
ntk_neurogranin	2256_bin46		var_biomarker ~ bristol_type_1_7	-0.0373919	0.0384179	-0.973293	0.330408	93.31	0	3770340	d__Bacteria	p__Bacteroidota	c__Bacteroidia	o__Bacteroidales	f__Bacteroidaceae	g__Bacteroides	s__Bacteroides uniformis	yes	no	propionate
ntk_neurogranin	2256_bin56		var_biomarker ~ var_mb	-0.00587115	0.0455665	-0.128848	0.897478	98.2	0.9	2282120	d__Bacteria	p__Bacillota_C	c__Negativicutes	o__Acidaminococcales	f__Acidaminococcaceae	g__Phascolarctobacterium_A	s__Phascolarctobacterium_A succinatutens	yes	no	propionate
ntk_neurogranin	2256_bin56		var_biomarker ~ sex	-0.0489191	0.102291	-0.478233	0.632484	98.2	0.9	2282120	d__Bacteria	p__Bacillota_C	c__Negativicutes	o__Acidaminococcales	f__Acidaminococcaceae	g__Phascolarctobacterium_A	s__Phascolarctobacterium_A succinatutens	yes	no	propionate
ntk_neurogranin	2256_bin56		var_biomarker ~ var_mb_by_sex	0.0475644	0.0546993	0.869561	0.384541	98.2	0.9	2282120	d__Bacteria	p__Bacillota_C	c__Negativicutes	o__Acidaminococcales	f__Acidaminococcaceae	g__Phascolarctobacterium_A	s__Phascolarctobacterium_A succinatutens	yes	no	propionate
ntk_neurogranin	2256_bin56		var_biomarker ~ dx	0.116914	0.0925344	1.26346	0.206423	98.2	0.9	2282120	d__Bacteria	p__Bacillota_C	c__Negativicutes	o__Acidaminococcales	f__Acidaminococcaceae	g__Phascolarctobacterium_A	s__Phascolarctobacterium_A succinatutens	yes	no	propionate
ntk_neurogranin	2256_bin56		var_biomarker ~ mars_age	0.00986702	0.00574011	1.71896	0.0856215	98.2	0.9	2282120	d__Bacteria	p__Bacillota_C	c__Negativicutes	o__Acidaminococcales	f__Acidaminococcaceae	g__Phascolarctobacterium_A	s__Phascolarctobacterium_A succinatutens	yes	no	propionate
ntk_neurogranin	2256_bin56		var_biomarker ~ apoe4	0.0803153	0.0712691	1.12693	0.259772	98.2	0.9	2282120	d__Bacteria	p__Bacillota_C	c__Negativicutes	o__Acidaminococcales	f__Acidaminococcaceae	g__Phascolarctobacterium_A	s__Phascolarctobacterium_A succinatutens	yes	no	propionate
ntk_neurogranin	2256_bin56		var_biomarker ~ ntk_table	0.14354	0.072326	1.98463	0.0471858	98.2	0.9	2282120	d__Bacteria	p__Bacillota_C	c__Negativicutes	o__Acidaminococcales	f__Acidaminococcaceae	g__Phascolarctobacterium_A	s__Phascolarctobacterium_A succinatutens	yes	no	propionate
ntk_neurogranin	2256_bin56		var_biomarker ~ bristol_type_1_7	-0.0361096	0.037893	-0.952935	0.340623	98.2	0.9	2282120	d__Bacteria	p__Bacillota_C	c__Negativicutes	o__Acidaminococcales	f__Acidaminococcaceae	g__Phascolarctobacterium_A	s__Phascolarctobacterium_A succinatutens	yes	no	propionate
ntk_neurogranin	2257_bin46		var_biomarker ~ var_mb	0.000133169	0.0221861	0.00600236	0.995211	91.94	0	1532989	d__Bacteria	p__Actinomycetota	c__Coriobacteriia	o__Coriobacteriales	f__Eggerthellaceae	g__Anaerotardibacter	s__Anaerotardibacter sp000435675	no	no	none
ntk_neurogranin	2257_bin46		var_biomarker ~ sex	-0.115421	0.134709	-0.856818	0.391545	91.94	0	1532989	d__Bacteria	p__Actinomycetota	c__Coriobacteriia	o__Coriobacteriales	f__Eggerthellaceae	g__Anaerotardibacter	s__Anaerotardibacter sp000435675	no	no	none
ntk_neurogranin	2257_bin46		var_biomarker ~ var_mb_by_sex	0.000689964	0.0308441	0.0223694	0.982153	91.94	0	1532989	d__Bacteria	p__Actinomycetota	c__Coriobacteriia	o__Coriobacteriales	f__Eggerthellaceae	g__Anaerotardibacter	s__Anaerotardibacter sp000435675	no	no	none
ntk_neurogranin	2257_bin46		var_biomarker ~ dx	0.12275	0.0974693	1.25937	0.207896	91.94	0	1532989	d__Bacteria	p__Actinomycetota	c__Coriobacteriia	o__Coriobacteriales	f__Eggerthellaceae	g__Anaerotardibacter	s__Anaerotardibacter sp000435675	no	no	none
ntk_neurogranin	2257_bin46		var_biomarker ~ mars_age	0.0100493	0.00544073	1.84706	0.0647387	91.94	0	1532989	d__Bacteria	p__Actinomycetota	c__Coriobacteriia	o__Coriobacteriales	f__Eggerthellaceae	g__Anaerotardibacter	s__Anaerotardibacter sp000435675	no	no	none
ntk_neurogranin	2257_bin46		var_biomarker ~ apoe4	0.0840657	0.0730226	1.15123	0.249638	91.94	0	1532989	d__Bacteria	p__Actinomycetota	c__Coriobacteriia	o__Coriobacteriales	f__Eggerthellaceae	g__Anaerotardibacter	s__Anaerotardibacter sp000435675	no	no	none
ntk_neurogranin	2257_bin46		var_biomarker ~ ntk_table	0.134735	0.071954	1.87251	0.0611354	91.94	0	1532989	d__Bacteria	p__Actinomycetota	c__Coriobacteriia	o__Coriobacteriales	f__Eggerthellaceae	g__Anaerotardibacter	s__Anaerotardibacter sp000435675	no	no	none
ntk_neurogranin	2257_bin46		var_biomarker ~ bristol_type_1_7	-0.0382059	0.0374486	-1.02022	0.307624	91.94	0	1532989	d__Bacteria	p__Actinomycetota	c__Coriobacteriia	o__Coriobacteriales	f__Eggerthellaceae	g__Anaerotardibacter	s__Anaerotardibacter sp000435675	no	no	none
ntk_neurogranin	2257_bin47		var_biomarker ~ var_mb	0.0022116	0.0496991	0.0444998	0.964506	94.3	1.16	3511798	d__Bacteria	p__Bacillota_A	c__Clostridia	o__Lachnospirales	f__Lachnospiraceae	g__KLE1615	s__KLE1615 sp934292725	no	no	none
ntk_neurogranin	2257_bin47		var_biomarker ~ sex	-0.108651	0.167358	-0.649213	0.516201	94.3	1.16	3511798	d__Bacteria	p__Bacillota_A	c__Clostridia	o__Lachnospirales	f__Lachnospiraceae	g__KLE1615	s__KLE1615 sp934292725	no	no	none
ntk_neurogranin	2257_bin47		var_biomarker ~ var_mb_by_sex	-0.00428801	0.0691338	-0.0620248	0.950543	94.3	1.16	3511798	d__Bacteria	p__Bacillota_A	c__Clostridia	o__Lachnospirales	f__Lachnospiraceae	g__KLE1615	s__KLE1615 sp934292725	no	no	none
ntk_neurogranin	2257_bin47		var_biomarker ~ dx	0.123219	0.0989334	1.24548	0.212956	94.3	1.16	3511798	d__Bacteria	p__Bacillota_A	c__Clostridia	o__Lachnospirales	f__Lachnospiraceae	g__KLE1615	s__KLE1615 sp934292725	no	no	none
ntk_neurogranin	2257_bin47		var_biomarker ~ mars_age	0.0100706	0.00563933	1.78578	0.0741342	94.3	1.16	3511798	d__Bacteria	p__Bacillota_A	c__Clostridia	o__Lachnospirales	f__Lachnospiraceae	g__KLE1615	s__KLE1615 sp934292725	no	no	none
ntk_neurogranin	2257_bin47		var_biomarker ~ apoe4	0.0844558	0.072354	1.16726	0.243106	94.3	1.16	3511798	d__Bacteria	p__Bacillota_A	c__Clostridia	o__Lachnospirales	f__Lachnospiraceae	g__KLE1615	s__KLE1615 sp934292725	no	no	none
ntk_neurogranin	2257_bin47		var_biomarker ~ ntk_table	0.134974	0.0733771	1.83946	0.0658483	94.3	1.16	3511798	d__Bacteria	p__Bacillota_A	c__Clostridia	o__Lachnospirales	f__Lachnospiraceae	g__KLE1615	s__KLE1615 sp934292725	no	no	none
ntk_neurogranin	2257_bin47		var_biomarker ~ bristol_type_1_7	-0.0384564	0.0382925	-1.00428	0.315244	94.3	1.16	3511798	d__Bacteria	p__Bacillota_A	c__Clostridia	o__Lachnospirales	f__Lachnospiraceae	g__KLE1615	s__KLE1615 sp934292725	no	no	none
ntk_neurogranin	2257_bin58		var_biomarker ~ var_mb	0.0347672	0.0281136	1.23667	0.21621	97.27	0	2183695	d__Bacteria	p__Bacillota_A	c__Clostridia	o__Oscillospirales	f__Acutalibacteraceae	g__CAG-177	s__CAG-177 sp003514385	no	no	none
ntk_neurogranin	2257_bin58		var_biomarker ~ sex	-0.0934611	0.101115	-0.924301	0.35533	97.27	0	2183695	d__Bacteria	p__Bacillota_A	c__Clostridia	o__Oscillospirales	f__Acutalibacteraceae	g__CAG-177	s__CAG-177 sp003514385	no	no	none
ntk_neurogranin	2257_bin58		var_biomarker ~ var_mb_by_sex	0.018681	0.040287	0.463697	0.642865	97.27	0	2183695	d__Bacteria	p__Bacillota_A	c__Clostridia	o__Oscillospirales	f__Acutalibacteraceae	g__CAG-177	s__CAG-177 sp003514385	no	no	none
ntk_neurogranin	2257_bin58		var_biomarker ~ dx	0.145724	0.103024	1.41446	0.157227	97.27	0	2183695	d__Bacteria	p__Bacillota_A	c__Clostridia	o__Oscillospirales	f__Acutalibacteraceae	g__CAG-177	s__CAG-177 sp003514385	no	no	none
ntk_neurogranin	2257_bin58		var_biomarker ~ mars_age	0.00874128	0.00565898	1.54467	0.122425	97.27	0	2183695	d__Bacteria	p__Bacillota_A	c__Clostridia	o__Oscillospirales	f__Acutalibacteraceae	g__CAG-177	s__CAG-177 sp003514385	no	no	none
ntk_neurogranin	2257_bin58		var_biomarker ~ apoe4	0.0858463	0.0712206	1.20536	0.228065	97.27	0	2183695	d__Bacteria	p__Bacillota_A	c__Clostridia	o__Oscillospirales	f__Acutalibacteraceae	g__CAG-177	s__CAG-177 sp003514385	no	no	none
ntk_neurogranin	2257_bin58		var_biomarker ~ ntk_table	0.144326	0.0732701	1.96979	0.0488628	97.27	0	2183695	d__Bacteria	p__Bacillota_A	c__Clostridia	o__Oscillospirales	f__Acutalibacteraceae	g__CAG-177	s__CAG-177 sp003514385	no	no	none
ntk_neurogranin	2257_bin58		var_biomarker ~ bristol_type_1_7	-0.0365768	0.0372886	-0.980909	0.326638	97.27	0	2183695	d__Bacteria	p__Bacillota_A	c__Clostridia	o__Oscillospirales	f__Acutalibacteraceae	g__CAG-177	s__CAG-177 sp003514385	no	no	none
ntk_neurogranin	2257_bin75		var_biomarker ~ var_mb	0.0146335	0.0258825	0.565382	0.571814	98.32	0	2595050	d__Bacteria	p__Bacillota_A	c__Clostridia	o__Oscillospirales	f__Ruminococcaceae	g__Ruminiclostridium_E	s__Ruminiclostridium_E siraeum	no	no	none
ntk_neurogranin	2257_bin75		var_biomarker ~ sex	-0.115807	0.0714769	-1.62021	0.105188	98.32	0	2595050	d__Bacteria	p__Bacillota_A	c__Clostridia	o__Oscillospirales	f__Ruminococcaceae	g__Ruminiclostridium_E	s__Ruminiclostridium_E siraeum	no	no	none
ntk_neurogranin	2257_bin75		var_biomarker ~ var_mb_by_sex	0.00103986	0.0495307	0.0209943	0.98325	98.32	0	2595050	d__Bacteria	p__Bacillota_A	c__Clostridia	o__Oscillospirales	f__Ruminococcaceae	g__Ruminiclostridium_E	s__Ruminiclostridium_E siraeum	no	no	none
ntk_neurogranin	2257_bin75		var_biomarker ~ dx	0.121825	0.0981203	1.24159	0.214388	98.32	0	2595050	d__Bacteria	p__Bacillota_A	c__Clostridia	o__Oscillospirales	f__Ruminococcaceae	g__Ruminiclostridium_E	s__Ruminiclostridium_E siraeum	no	no	none
ntk_neurogranin	2257_bin75		var_biomarker ~ mars_age	0.00984305	0.00559065	1.76063	0.0783017	98.32	0	2595050	d__Bacteria	p__Bacillota_A	c__Clostridia	o__Oscillospirales	f__Ruminococcaceae	g__Ruminiclostridium_E	s__Ruminiclostridium_E siraeum	no	no	none
ntk_neurogranin	2257_bin75		var_biomarker ~ apoe4	0.0836475	0.0728791	1.14776	0.251068	98.32	0	2595050	d__Bacteria	p__Bacillota_A	c__Clostridia	o__Oscillospirales	f__Ruminococcaceae	g__Ruminiclostridium_E	s__Ruminiclostridium_E siraeum	no	no	none
ntk_neurogranin	2257_bin75		var_biomarker ~ ntk_table	0.138281	0.0748422	1.84763	0.0646556	98.32	0	2595050	d__Bacteria	p__Bacillota_A	c__Clostridia	o__Oscillospirales	f__Ruminococcaceae	g__Ruminiclostridium_E	s__Ruminiclostridium_E siraeum	no	no	none
ntk_neurogranin	2257_bin75		var_biomarker ~ bristol_type_1_7	-0.0393783	0.036635	-1.07488	0.282428	98.32	0	2595050	d__Bacteria	p__Bacillota_A	c__Clostridia	o__Oscillospirales	f__Ruminococcaceae	g__Ruminiclostridium_E	s__Ruminiclostridium_E siraeum	no	no	none
ntk_neurogranin	2257_bin79		var_biomarker ~ var_mb	-0.0218166	0.0256862	-0.849349	0.395687	98.66	0	1859461	d__Bacteria	p__Bacillota_A	c__Clostridia	o__Oscillospirales	f__Acutalibacteraceae	g__Eubacterium_R	s__Eubacterium_R sp000436835	no	no	none
ntk_neurogranin	2257_bin79		var_biomarker ~ sex	-0.181067	0.137999	-1.31209	0.189491	98.66	0	1859461	d__Bacteria	p__Bacillota_A	c__Clostridia	o__Oscillospirales	f__Acutalibacteraceae	g__Eubacterium_R	s__Eubacterium_R sp000436835	no	no	none
ntk_neurogranin	2257_bin79		var_biomarker ~ var_mb_by_sex	-0.0160346	0.0360743	-0.444489	0.656689	98.66	0	1859461	d__Bacteria	p__Bacillota_A	c__Clostridia	o__Oscillospirales	f__Acutalibacteraceae	g__Eubacterium_R	s__Eubacterium_R sp000436835	no	no	none
ntk_neurogranin	2257_bin79		var_biomarker ~ dx	0.11076	0.0955032	1.15975	0.24615	98.66	0	1859461	d__Bacteria	p__Bacillota_A	c__Clostridia	o__Oscillospirales	f__Acutalibacteraceae	g__Eubacterium_R	s__Eubacterium_R sp000436835	no	no	none
ntk_neurogranin	2257_bin79		var_biomarker ~ mars_age	0.0106535	0.00554816	1.92018	0.0548354	98.66	0	1859461	d__Bacteria	p__Bacillota_A	c__Clostridia	o__Oscillospirales	f__Acutalibacteraceae	g__Eubacterium_R	s__Eubacterium_R sp000436835	no	no	none
ntk_neurogranin	2257_bin79		var_biomarker ~ apoe4	0.0897261	0.0699878	1.28202	0.199834	98.66	0	1859461	d__Bacteria	p__Bacillota_A	c__Clostridia	o__Oscillospirales	f__Acutalibacteraceae	g__Eubacterium_R	s__Eubacterium_R sp000436835	no	no	none
ntk_neurogranin	2257_bin79		var_biomarker ~ ntk_table	0.141457	0.0781086	1.81103	0.0701361	98.66	0	1859461	d__Bacteria	p__Bacillota_A	c__Clostridia	o__Oscillospirales	f__Acutalibacteraceae	g__Eubacterium_R	s__Eubacterium_R sp000436835	no	no	none
ntk_neurogranin	2257_bin79		var_biomarker ~ bristol_type_1_7	-0.0431013	0.0372766	-1.15625	0.247577	98.66	0	1859461	d__Bacteria	p__Bacillota_A	c__Clostridia	o__Oscillospirales	f__Acutalibacteraceae	g__Eubacterium_R	s__Eubacterium_R sp000436835	no	no	none
ntk_neurogranin	2258_bin22		var_biomarker ~ var_mb	0.0154461	0.0182044	0.848479	0.396171	94.65	0.71	2480587	d__Bacteria	p__Bacteroidota	c__Bacteroidia	o__Bacteroidales	f__Bacteroidaceae	g__Prevotella	s__Prevotella sp003447235	no	no	none
ntk_neurogranin	2258_bin22		var_biomarker ~ sex	-0.164514	0.0996218	-1.65139	0.0986594	94.65	0.71	2480587	d__Bacteria	p__Bacteroidota	c__Bacteroidia	o__Bacteroidales	f__Bacteroidaceae	g__Prevotella	s__Prevotella sp003447235	no	no	none
ntk_neurogranin	2258_bin22		var_biomarker ~ var_mb_by_sex	-0.0185806	0.0248735	-0.747003	0.455062	94.65	0.71	2480587	d__Bacteria	p__Bacteroidota	c__Bacteroidia	o__Bacteroidales	f__Bacteroidaceae	g__Prevotella	s__Prevotella sp003447235	no	no	none
ntk_neurogranin	2258_bin22		var_biomarker ~ dx	0.123037	0.0964349	1.27586	0.202006	94.65	0.71	2480587	d__Bacteria	p__Bacteroidota	c__Bacteroidia	o__Bacteroidales	f__Bacteroidaceae	g__Prevotella	s__Prevotella sp003447235	no	no	none
ntk_neurogranin	2258_bin22		var_biomarker ~ mars_age	0.0105248	0.00553563	1.90128	0.0572648	94.65	0.71	2480587	d__Bacteria	p__Bacteroidota	c__Bacteroidia	o__Bacteroidales	f__Bacteroidaceae	g__Prevotella	s__Prevotella sp003447235	no	no	none
ntk_neurogranin	2258_bin22		var_biomarker ~ apoe4	0.0871995	0.0729113	1.19597	0.231709	94.65	0.71	2480587	d__Bacteria	p__Bacteroidota	c__Bacteroidia	o__Bacteroidales	f__Bacteroidaceae	g__Prevotella	s__Prevotella sp003447235	no	no	none
ntk_neurogranin	2258_bin22		var_biomarker ~ ntk_table	0.132556	0.0723073	1.83323	0.0667682	94.65	0.71	2480587	d__Bacteria	p__Bacteroidota	c__Bacteroidia	o__Bacteroidales	f__Bacteroidaceae	g__Prevotella	s__Prevotella sp003447235	no	no	none
ntk_neurogranin	2258_bin22		var_biomarker ~ bristol_type_1_7	-0.0444636	0.0386764	-1.14963	0.250295	94.65	0.71	2480587	d__Bacteria	p__Bacteroidota	c__Bacteroidia	o__Bacteroidales	f__Bacteroidaceae	g__Prevotella	s__Prevotella sp003447235	no	no	none
ntk_neurogranin	2258_bin46		var_biomarker ~ var_mb	-0.0111832	0.0270004	-0.414185	0.678739	99.52	0	2272140	d__Bacteria	p__Bacteroidota	c__Bacteroidia	o__Bacteroidales	f__Rikenellaceae	g__Tidjanibacter	s__Tidjanibacter inops	yes	no	propionate
ntk_neurogranin	2258_bin46		var_biomarker ~ sex	-0.118437	0.0833167	-1.42152	0.155165	99.52	0	2272140	d__Bacteria	p__Bacteroidota	c__Bacteroidia	o__Bacteroidales	f__Rikenellaceae	g__Tidjanibacter	s__Tidjanibacter inops	yes	no	propionate
ntk_neurogranin	2258_bin46		var_biomarker ~ var_mb_by_sex	-0.00126704	0.0489969	-0.0258595	0.979369	99.52	0	2272140	d__Bacteria	p__Bacteroidota	c__Bacteroidia	o__Bacteroidales	f__Rikenellaceae	g__Tidjanibacter	s__Tidjanibacter inops	yes	no	propionate
ntk_neurogranin	2258_bin46		var_biomarker ~ dx	0.117718	0.0984824	1.19532	0.231961	99.52	0	2272140	d__Bacteria	p__Bacteroidota	c__Bacteroidia	o__Bacteroidales	f__Rikenellaceae	g__Tidjanibacter	s__Tidjanibacter inops	yes	no	propionate
ntk_neurogranin	2258_bin46		var_biomarker ~ mars_age	0.0103221	0.00545893	1.89086	0.0586431	99.52	0	2272140	d__Bacteria	p__Bacteroidota	c__Bacteroidia	o__Bacteroidales	f__Rikenellaceae	g__Tidjanibacter	s__Tidjanibacter inops	yes	no	propionate
ntk_neurogranin	2258_bin46		var_biomarker ~ apoe4	0.0902691	0.0735606	1.22714	0.21977	99.52	0	2272140	d__Bacteria	p__Bacteroidota	c__Bacteroidia	o__Bacteroidales	f__Rikenellaceae	g__Tidjanibacter	s__Tidjanibacter inops	yes	no	propionate
ntk_neurogranin	2258_bin46		var_biomarker ~ ntk_table	0.13039	0.0748222	1.74267	0.0813914	99.52	0	2272140	d__Bacteria	p__Bacteroidota	c__Bacteroidia	o__Bacteroidales	f__Rikenellaceae	g__Tidjanibacter	s__Tidjanibacter inops	yes	no	propionate
ntk_neurogranin	2258_bin46		var_biomarker ~ bristol_type_1_7	-0.0367277	0.0373364	-0.983697	0.325264	99.52	0	2272140	d__Bacteria	p__Bacteroidota	c__Bacteroidia	o__Bacteroidales	f__Rikenellaceae	g__Tidjanibacter	s__Tidjanibacter inops	yes	no	propionate
ntk_neurogranin	2258_bin58		var_biomarker ~ var_mb	-0.0159475	0.0171747	-0.928547	0.353124	97.27	0	2093002	d__Bacteria	p__Bacillota_A	c__Clostridia	o__Oscillospirales	f__Acutalibacteraceae	g__CAG-177	s__CAG-177 sp003514385	no	no	none
ntk_neurogranin	2258_bin58		var_biomarker ~ sex	-0.0721571	0.0961433	-0.750516	0.452944	97.27	0	2093002	d__Bacteria	p__Bacillota_A	c__Clostridia	o__Oscillospirales	f__Acutalibacteraceae	g__CAG-177	s__CAG-177 sp003514385	no	no	none
ntk_neurogranin	2258_bin58		var_biomarker ~ var_mb_by_sex	0.00979333	0.0219096	0.446988	0.654884	97.27	0	2093002	d__Bacteria	p__Bacillota_A	c__Clostridia	o__Oscillospirales	f__Acutalibacteraceae	g__CAG-177	s__CAG-177 sp003514385	no	no	none
ntk_neurogranin	2258_bin58		var_biomarker ~ dx	0.114515	0.0999564	1.14565	0.251939	97.27	0	2093002	d__Bacteria	p__Bacillota_A	c__Clostridia	o__Oscillospirales	f__Acutalibacteraceae	g__CAG-177	s__CAG-177 sp003514385	no	no	none
ntk_neurogranin	2258_bin58		var_biomarker ~ mars_age	0.0104613	0.00554214	1.8876	0.0590801	97.27	0	2093002	d__Bacteria	p__Bacillota_A	c__Clostridia	o__Oscillospirales	f__Acutalibacteraceae	g__CAG-177	s__CAG-177 sp003514385	no	no	none
ntk_neurogranin	2258_bin58		var_biomarker ~ apoe4	0.0816295	0.0704007	1.1595	0.246253	97.27	0	2093002	d__Bacteria	p__Bacillota_A	c__Clostridia	o__Oscillospirales	f__Acutalibacteraceae	g__CAG-177	s__CAG-177 sp003514385	no	no	none
ntk_neurogranin	2258_bin58		var_biomarker ~ ntk_table	0.124169	0.0725418	1.71169	0.0869539	97.27	0	2093002	d__Bacteria	p__Bacillota_A	c__Clostridia	o__Oscillospirales	f__Acutalibacteraceae	g__CAG-177	s__CAG-177 sp003514385	no	no	none
ntk_neurogranin	2258_bin58		var_biomarker ~ bristol_type_1_7	-0.0379419	0.0376118	-1.00878	0.313081	97.27	0	2093002	d__Bacteria	p__Bacillota_A	c__Clostridia	o__Oscillospirales	f__Acutalibacteraceae	g__CAG-177	s__CAG-177 sp003514385	no	no	none
ntk_neurogranin	2259_bin43		var_biomarker ~ var_mb	0.0801891	0.0802252	0.99955	0.317529	92.37	0.97	2444633	d__Bacteria	p__Bacillota_A	c__Clostridia	o__Lachnospirales	f__Lachnospiraceae	g__Dorea	s__Dorea formicigenerans	no	no	none
ntk_neurogranin	2259_bin43		var_biomarker ~ sex	0.128205	0.280967	0.456301	0.648174	92.37	0.97	2444633	d__Bacteria	p__Bacillota_A	c__Clostridia	o__Lachnospirales	f__Lachnospiraceae	g__Dorea	s__Dorea formicigenerans	no	no	none
ntk_neurogranin	2259_bin43		var_biomarker ~ var_mb_by_sex	-0.0919732	0.103133	-0.891796	0.372502	92.37	0.97	2444633	d__Bacteria	p__Bacillota_A	c__Clostridia	o__Lachnospirales	f__Lachnospiraceae	g__Dorea	s__Dorea formicigenerans	no	no	none
ntk_neurogranin	2259_bin43		var_biomarker ~ dx	0.114406	0.101093	1.13169	0.257764	92.37	0.97	2444633	d__Bacteria	p__Bacillota_A	c__Clostridia	o__Lachnospirales	f__Lachnospiraceae	g__Dorea	s__Dorea formicigenerans	no	no	none
ntk_neurogranin	2259_bin43		var_biomarker ~ mars_age	0.00971064	0.00570021	1.70356	0.088464	92.37	0.97	2444633	d__Bacteria	p__Bacillota_A	c__Clostridia	o__Lachnospirales	f__Lachnospiraceae	g__Dorea	s__Dorea formicigenerans	no	no	none
ntk_neurogranin	2259_bin43		var_biomarker ~ apoe4	0.0812646	0.0715226	1.13621	0.255869	92.37	0.97	2444633	d__Bacteria	p__Bacillota_A	c__Clostridia	o__Lachnospirales	f__Lachnospiraceae	g__Dorea	s__Dorea formicigenerans	no	no	none
ntk_neurogranin	2259_bin43		var_biomarker ~ ntk_table	0.130534	0.0753192	1.73308	0.0830822	92.37	0.97	2444633	d__Bacteria	p__Bacillota_A	c__Clostridia	o__Lachnospirales	f__Lachnospiraceae	g__Dorea	s__Dorea formicigenerans	no	no	none
ntk_neurogranin	2259_bin43		var_biomarker ~ bristol_type_1_7	-0.0345619	0.0371016	-0.931547	0.35157	92.37	0.97	2444633	d__Bacteria	p__Bacillota_A	c__Clostridia	o__Lachnospirales	f__Lachnospiraceae	g__Dorea	s__Dorea formicigenerans	no	no	none
ntk_neurogranin	2259_bin59		var_biomarker ~ var_mb	0.0574557	0.0380945	1.50824	0.131492	91.02	0.45	1963729	d__Bacteria	p__Bacillota_A	c__Clostridia	o__Oscillospirales	f__Ruminococcaceae	g__Faecalibacterium	s__Faecalibacterium duncaniae	no	no	none
ntk_neurogranin	2259_bin59		var_biomarker ~ sex	-0.112884	0.108183	-1.04346	0.296736	91.02	0.45	1963729	d__Bacteria	p__Bacillota_A	c__Clostridia	o__Oscillospirales	f__Ruminococcaceae	g__Faecalibacterium	s__Faecalibacterium duncaniae	no	no	none
ntk_neurogranin	2259_bin59		var_biomarker ~ var_mb_by_sex	-0.0116108	0.0555427	-0.209042	0.834415	91.02	0.45	1963729	d__Bacteria	p__Bacillota_A	c__Clostridia	o__Oscillospirales	f__Ruminococcaceae	g__Faecalibacterium	s__Faecalibacterium duncaniae	no	no	none
ntk_neurogranin	2259_bin59		var_biomarker ~ dx	0.108609	0.0988696	1.0985	0.271985	91.02	0.45	1963729	d__Bacteria	p__Bacillota_A	c__Clostridia	o__Oscillospirales	f__Ruminococcaceae	g__Faecalibacterium	s__Faecalibacterium duncaniae	no	no	none
ntk_neurogranin	2259_bin59		var_biomarker ~ mars_age	0.0110161	0.00552581	1.99356	0.0461998	91.02	0.45	1963729	d__Bacteria	p__Bacillota_A	c__Clostridia	o__Oscillospirales	f__Ruminococcaceae	g__Faecalibacterium	s__Faecalibacterium duncaniae	no	no	none
ntk_neurogranin	2259_bin59		var_biomarker ~ apoe4	0.0836308	0.0754585	1.1083	0.267731	91.02	0.45	1963729	d__Bacteria	p__Bacillota_A	c__Clostridia	o__Oscillospirales	f__Ruminococcaceae	g__Faecalibacterium	s__Faecalibacterium duncaniae	no	no	none
ntk_neurogranin	2259_bin59		var_biomarker ~ ntk_table	0.129554	0.0742428	1.745	0.0809842	91.02	0.45	1963729	d__Bacteria	p__Bacillota_A	c__Clostridia	o__Oscillospirales	f__Ruminococcaceae	g__Faecalibacterium	s__Faecalibacterium duncaniae	no	no	none
ntk_neurogranin	2259_bin59		var_biomarker ~ bristol_type_1_7	-0.0469901	0.0374493	-1.25476	0.209565	91.02	0.45	1963729	d__Bacteria	p__Bacillota_A	c__Clostridia	o__Oscillospirales	f__Ruminococcaceae	g__Faecalibacterium	s__Faecalibacterium duncaniae	no	no	none
ntk_neurogranin	2259_bin62		var_biomarker ~ var_mb	0.167206	0.0487386	3.43067	0.000602093	94.6	1.1	1832983	d__Bacteria	p__Bacillota_C	c__Negativicutes	o__Acidaminococcales	f__Acidaminococcaceae	g__Phascolarctobacterium_A	s__Phascolarctobacterium_A sp900552855	no	no	none
ntk_neurogranin	2259_bin62		var_biomarker ~ sex	-0.708646	0.239068	-2.9642	0.00303472	94.6	1.1	1832983	d__Bacteria	p__Bacillota_C	c__Negativicutes	o__Acidaminococcales	f__Acidaminococcaceae	g__Phascolarctobacterium_A	s__Phascolarctobacterium_A sp900552855	no	no	none
ntk_neurogranin	2259_bin62		var_biomarker ~ var_mb_by_sex	-0.148509	0.0569848	-2.60611	0.00915761	94.6	1.1	1832983	d__Bacteria	p__Bacillota_C	c__Negativicutes	o__Acidaminococcales	f__Acidaminococcaceae	g__Phascolarctobacterium_A	s__Phascolarctobacterium_A sp900552855	no	no	none
ntk_neurogranin	2259_bin62		var_biomarker ~ dx	0.128216	0.101457	1.26375	0.20632	94.6	1.1	1832983	d__Bacteria	p__Bacillota_C	c__Negativicutes	o__Acidaminococcales	f__Acidaminococcaceae	g__Phascolarctobacterium_A	s__Phascolarctobacterium_A sp900552855	no	no	none
ntk_neurogranin	2259_bin62		var_biomarker ~ mars_age	0.00994516	0.00558189	1.78168	0.0748007	94.6	1.1	1832983	d__Bacteria	p__Bacillota_C	c__Negativicutes	o__Acidaminococcales	f__Acidaminococcaceae	g__Phascolarctobacterium_A	s__Phascolarctobacterium_A sp900552855	no	no	none
ntk_neurogranin	2259_bin62		var_biomarker ~ apoe4	0.103627	0.0724879	1.42958	0.152839	94.6	1.1	1832983	d__Bacteria	p__Bacillota_C	c__Negativicutes	o__Acidaminococcales	f__Acidaminococcaceae	g__Phascolarctobacterium_A	s__Phascolarctobacterium_A sp900552855	no	no	none
ntk_neurogranin	2259_bin62		var_biomarker ~ ntk_table	0.128294	0.0708603	1.81052	0.0702148	94.6	1.1	1832983	d__Bacteria	p__Bacillota_C	c__Negativicutes	o__Acidaminococcales	f__Acidaminococcaceae	g__Phascolarctobacterium_A	s__Phascolarctobacterium_A sp900552855	no	no	none
ntk_neurogranin	2259_bin62		var_biomarker ~ bristol_type_1_7	-0.0439852	0.0353466	-1.2444	0.213354	94.6	1.1	1832983	d__Bacteria	p__Bacillota_C	c__Negativicutes	o__Acidaminococcales	f__Acidaminococcaceae	g__Phascolarctobacterium_A	s__Phascolarctobacterium_A sp900552855	no	no	none
ntk_neurogranin	2260_bin25		var_biomarker ~ var_mb	-0.0186415	0.0244555	-0.76226	0.445905	98.66	0	1982717	d__Bacteria	p__Bacillota_A	c__Clostridia	o__Oscillospirales	f__Acutalibacteraceae	g__Eubacterium_R	s__Eubacterium_R sp000436835	no	no	none
ntk_neurogranin	2260_bin25		var_biomarker ~ sex	0.0277463	0.134964	0.205582	0.837117	98.66	0	1982717	d__Bacteria	p__Bacillota_A	c__Clostridia	o__Oscillospirales	f__Acutalibacteraceae	g__Eubacterium_R	s__Eubacterium_R sp000436835	no	no	none
ntk_neurogranin	2260_bin25		var_biomarker ~ var_mb_by_sex	0.0412184	0.0317712	1.29735	0.19451	98.66	0	1982717	d__Bacteria	p__Bacillota_A	c__Clostridia	o__Oscillospirales	f__Acutalibacteraceae	g__Eubacterium_R	s__Eubacterium_R sp000436835	no	no	none
ntk_neurogranin	2260_bin25		var_biomarker ~ dx	0.114179	0.0990754	1.15244	0.249139	98.66	0	1982717	d__Bacteria	p__Bacillota_A	c__Clostridia	o__Oscillospirales	f__Acutalibacteraceae	g__Eubacterium_R	s__Eubacterium_R sp000436835	no	no	none
ntk_neurogranin	2260_bin25		var_biomarker ~ mars_age	0.010425	0.00568264	1.83454	0.0665742	98.66	0	1982717	d__Bacteria	p__Bacillota_A	c__Clostridia	o__Oscillospirales	f__Acutalibacteraceae	g__Eubacterium_R	s__Eubacterium_R sp000436835	no	no	none
ntk_neurogranin	2260_bin25		var_biomarker ~ apoe4	0.103096	0.0714901	1.4421	0.149275	98.66	0	1982717	d__Bacteria	p__Bacillota_A	c__Clostridia	o__Oscillospirales	f__Acutalibacteraceae	g__Eubacterium_R	s__Eubacterium_R sp000436835	no	no	none
ntk_neurogranin	2260_bin25		var_biomarker ~ ntk_table	0.124384	0.0757066	1.64297	0.10039	98.66	0	1982717	d__Bacteria	p__Bacillota_A	c__Clostridia	o__Oscillospirales	f__Acutalibacteraceae	g__Eubacterium_R	s__Eubacterium_R sp000436835	no	no	none
ntk_neurogranin	2260_bin25		var_biomarker ~ bristol_type_1_7	-0.0395874	0.0370182	-1.0694	0.284887	98.66	0	1982717	d__Bacteria	p__Bacillota_A	c__Clostridia	o__Oscillospirales	f__Acutalibacteraceae	g__Eubacterium_R	s__Eubacterium_R sp000436835	no	no	none
ntk_neurogranin	2260_bin36		var_biomarker ~ var_mb	0.0434303	0.0726453	0.597841	0.549946	94.3	1.58	3213235	d__Bacteria	p__Bacillota_A	c__Clostridia	o__Lachnospirales	f__Lachnospiraceae	g__KLE1615	s__KLE1615 sp900066985	no	no	none
ntk_neurogranin	2260_bin36		var_biomarker ~ sex	0.172975	0.282132	0.613098	0.539811	94.3	1.58	3213235	d__Bacteria	p__Bacillota_A	c__Clostridia	o__Lachnospirales	f__Lachnospiraceae	g__KLE1615	s__KLE1615 sp900066985	no	no	none
ntk_neurogranin	2260_bin36		var_biomarker ~ var_mb_by_sex	-0.114087	0.103872	-1.09834	0.272058	94.3	1.58	3213235	d__Bacteria	p__Bacillota_A	c__Clostridia	o__Lachnospirales	f__Lachnospiraceae	g__KLE1615	s__KLE1615 sp900066985	no	no	none
ntk_neurogranin	2260_bin36		var_biomarker ~ dx	0.132778	0.100976	1.31494	0.18853	94.3	1.58	3213235	d__Bacteria	p__Bacillota_A	c__Clostridia	o__Lachnospirales	f__Lachnospiraceae	g__KLE1615	s__KLE1615 sp900066985	no	no	none
ntk_neurogranin	2260_bin36		var_biomarker ~ mars_age	0.00937249	0.00582482	1.60906	0.107603	94.3	1.58	3213235	d__Bacteria	p__Bacillota_A	c__Clostridia	o__Lachnospirales	f__Lachnospiraceae	g__KLE1615	s__KLE1615 sp900066985	no	no	none
ntk_neurogranin	2260_bin36		var_biomarker ~ apoe4	0.086345	0.072613	1.18911	0.234396	94.3	1.58	3213235	d__Bacteria	p__Bacillota_A	c__Clostridia	o__Lachnospirales	f__Lachnospiraceae	g__KLE1615	s__KLE1615 sp900066985	no	no	none
ntk_neurogranin	2260_bin36		var_biomarker ~ ntk_table	0.127494	0.0740124	1.72261	0.084959	94.3	1.58	3213235	d__Bacteria	p__Bacillota_A	c__Clostridia	o__Lachnospirales	f__Lachnospiraceae	g__KLE1615	s__KLE1615 sp900066985	no	no	none
ntk_neurogranin	2260_bin36		var_biomarker ~ bristol_type_1_7	-0.0399894	0.0374562	-1.06763	0.285687	94.3	1.58	3213235	d__Bacteria	p__Bacillota_A	c__Clostridia	o__Lachnospirales	f__Lachnospiraceae	g__KLE1615	s__KLE1615 sp900066985	no	no	none
ntk_neurogranin	2260_bin68		var_biomarker ~ var_mb	-0.0546651	0.0323436	-1.69014	0.0910016	95.42	0.67	1687171	d__Bacteria	p__Bacillota_A	c__Clostridia	o__Oscillospirales	f__Oscillospiraceae	g__ER4	s__ER4 sp003522105	no	no	none
ntk_neurogranin	2260_bin68		var_biomarker ~ sex	0.128522	0.122744	1.04707	0.295069	95.42	0.67	1687171	d__Bacteria	p__Bacillota_A	c__Clostridia	o__Oscillospirales	f__Oscillospiraceae	g__ER4	s__ER4 sp003522105	no	no	none
ntk_neurogranin	2260_bin68		var_biomarker ~ var_mb_by_sex	0.149653	0.0575882	2.59867	0.00935854	95.42	0.67	1687171	d__Bacteria	p__Bacillota_A	c__Clostridia	o__Oscillospirales	f__Oscillospiraceae	g__ER4	s__ER4 sp003522105	no	no	none
ntk_neurogranin	2260_bin68		var_biomarker ~ dx	0.13401	0.0955245	1.40288	0.160652	95.42	0.67	1687171	d__Bacteria	p__Bacillota_A	c__Clostridia	o__Oscillospirales	f__Oscillospiraceae	g__ER4	s__ER4 sp003522105	no	no	none
ntk_neurogranin	2260_bin68		var_biomarker ~ mars_age	0.00966159	0.00534107	1.80893	0.0704625	95.42	0.67	1687171	d__Bacteria	p__Bacillota_A	c__Clostridia	o__Oscillospirales	f__Oscillospiraceae	g__ER4	s__ER4 sp003522105	no	no	none
ntk_neurogranin	2260_bin68		var_biomarker ~ apoe4	0.0593715	0.0704739	0.842461	0.39953	95.42	0.67	1687171	d__Bacteria	p__Bacillota_A	c__Clostridia	o__Oscillospirales	f__Oscillospiraceae	g__ER4	s__ER4 sp003522105	no	no	none
ntk_neurogranin	2260_bin68		var_biomarker ~ ntk_table	0.156505	0.0718496	2.17823	0.029389	95.42	0.67	1687171	d__Bacteria	p__Bacillota_A	c__Clostridia	o__Oscillospirales	f__Oscillospiraceae	g__ER4	s__ER4 sp003522105	no	no	none
ntk_neurogranin	2260_bin68		var_biomarker ~ bristol_type_1_7	-0.0422358	0.0369909	-1.14179	0.253542	95.42	0.67	1687171	d__Bacteria	p__Bacillota_A	c__Clostridia	o__Oscillospirales	f__Oscillospiraceae	g__ER4	s__ER4 sp003522105	no	no	none
ntk_neurogranin	2260_bin7		var_biomarker ~ var_mb	-0.0258556	0.0435723	-0.593396	0.552916	93.74	0.89	1986248	d__Bacteria	p__Bacillota_A	c__Clostridia	o__Oscillospirales	f__CAG-272	g__UMGS1312	s__UMGS1312 sp900550625	no	no	none
ntk_neurogranin	2260_bin7		var_biomarker ~ sex	-0.123017	0.0718884	-1.71123	0.0870394	93.74	0.89	1986248	d__Bacteria	p__Bacillota_A	c__Clostridia	o__Oscillospirales	f__CAG-272	g__UMGS1312	s__UMGS1312 sp900550625	no	no	none
ntk_neurogranin	2260_bin7		var_biomarker ~ var_mb_by_sex	0.000267969	0.0630416	0.00425067	0.996608	93.74	0.89	1986248	d__Bacteria	p__Bacillota_A	c__Clostridia	o__Oscillospirales	f__CAG-272	g__UMGS1312	s__UMGS1312 sp900550625	no	no	none
ntk_neurogranin	2260_bin7		var_biomarker ~ dx	0.121361	0.0960916	1.26298	0.206598	93.74	0.89	1986248	d__Bacteria	p__Bacillota_A	c__Clostridia	o__Oscillospirales	f__CAG-272	g__UMGS1312	s__UMGS1312 sp900550625	no	no	none
ntk_neurogranin	2260_bin7		var_biomarker ~ mars_age	0.0104457	0.00548473	1.9045	0.0568453	93.74	0.89	1986248	d__Bacteria	p__Bacillota_A	c__Clostridia	o__Oscillospirales	f__CAG-272	g__UMGS1312	s__UMGS1312 sp900550625	no	no	none
ntk_neurogranin	2260_bin7		var_biomarker ~ apoe4	0.0915191	0.0734542	1.24593	0.212788	93.74	0.89	1986248	d__Bacteria	p__Bacillota_A	c__Clostridia	o__Oscillospirales	f__CAG-272	g__UMGS1312	s__UMGS1312 sp900550625	no	no	none
ntk_neurogranin	2260_bin7		var_biomarker ~ ntk_table	0.132788	0.073981	1.7949	0.0726697	93.74	0.89	1986248	d__Bacteria	p__Bacillota_A	c__Clostridia	o__Oscillospirales	f__CAG-272	g__UMGS1312	s__UMGS1312 sp900550625	no	no	none
ntk_neurogranin	2260_bin7		var_biomarker ~ bristol_type_1_7	-0.0430139	0.0398801	-1.07858	0.280775	93.74	0.89	1986248	d__Bacteria	p__Bacillota_A	c__Clostridia	o__Oscillospirales	f__CAG-272	g__UMGS1312	s__UMGS1312 sp900550625	no	no	none
ntk_neurogranin	2260_bin91		var_biomarker ~ var_mb	-0.0262634	0.0188112	-1.39615	0.162669	97.27	0	2127819	d__Bacteria	p__Bacillota_A	c__Clostridia	o__Oscillospirales	f__Acutalibacteraceae	g__CAG-177	s__CAG-177 sp003514385	no	no	none
ntk_neurogranin	2260_bin91		var_biomarker ~ sex	0.0231685	0.111215	0.208321	0.834978	97.27	0	2127819	d__Bacteria	p__Bacillota_A	c__Clostridia	o__Oscillospirales	f__Acutalibacteraceae	g__CAG-177	s__CAG-177 sp003514385	no	no	none
ntk_neurogranin	2260_bin91		var_biomarker ~ var_mb_by_sex	0.0458692	0.0253175	1.81176	0.0700236	97.27	0	2127819	d__Bacteria	p__Bacillota_A	c__Clostridia	o__Oscillospirales	f__Acutalibacteraceae	g__CAG-177	s__CAG-177 sp003514385	no	no	none
ntk_neurogranin	2260_bin91		var_biomarker ~ dx	0.1533	0.0923291	1.66036	0.0968415	97.27	0	2127819	d__Bacteria	p__Bacillota_A	c__Clostridia	o__Oscillospirales	f__Acutalibacteraceae	g__CAG-177	s__CAG-177 sp003514385	no	no	none
ntk_neurogranin	2260_bin91		var_biomarker ~ mars_age	0.0103288	0.00544132	1.89821	0.057668	97.27	0	2127819	d__Bacteria	p__Bacillota_A	c__Clostridia	o__Oscillospirales	f__Acutalibacteraceae	g__CAG-177	s__CAG-177 sp003514385	no	no	none
ntk_neurogranin	2260_bin91		var_biomarker ~ apoe4	0.0769913	0.0709079	1.08579	0.277571	97.27	0	2127819	d__Bacteria	p__Bacillota_A	c__Clostridia	o__Oscillospirales	f__Acutalibacteraceae	g__CAG-177	s__CAG-177 sp003514385	no	no	none
ntk_neurogranin	2260_bin91		var_biomarker ~ ntk_table	0.129974	0.0742059	1.75153	0.0798539	97.27	0	2127819	d__Bacteria	p__Bacillota_A	c__Clostridia	o__Oscillospirales	f__Acutalibacteraceae	g__CAG-177	s__CAG-177 sp003514385	no	no	none
ntk_neurogranin	2260_bin91		var_biomarker ~ bristol_type_1_7	-0.0339517	0.0372008	-0.912662	0.36142	97.27	0	2127819	d__Bacteria	p__Bacillota_A	c__Clostridia	o__Oscillospirales	f__Acutalibacteraceae	g__CAG-177	s__CAG-177 sp003514385	no	no	none
ntk_neurogranin	2261_bin36		var_biomarker ~ var_mb	-0.0125638	0.0347236	-0.361823	0.717484	99.52	0.48	2070555	d__Bacteria	p__Bacteroidota	c__Bacteroidia	o__Bacteroidales	f__Rikenellaceae	g__Alistipes	s__Alistipes putredinis	yes	no	propionate
ntk_neurogranin	2261_bin36		var_biomarker ~ sex	-0.214769	0.176641	-1.21585	0.224041	99.52	0.48	2070555	d__Bacteria	p__Bacteroidota	c__Bacteroidia	o__Bacteroidales	f__Rikenellaceae	g__Alistipes	s__Alistipes putredinis	yes	no	propionate
ntk_neurogranin	2261_bin36		var_biomarker ~ var_mb_by_sex	0.0280595	0.0469241	0.597977	0.549855	99.52	0.48	2070555	d__Bacteria	p__Bacteroidota	c__Bacteroidia	o__Bacteroidales	f__Rikenellaceae	g__Alistipes	s__Alistipes putredinis	yes	no	propionate
ntk_neurogranin	2261_bin36		var_biomarker ~ dx	0.12909	0.0997494	1.29414	0.195617	99.52	0.48	2070555	d__Bacteria	p__Bacteroidota	c__Bacteroidia	o__Bacteroidales	f__Rikenellaceae	g__Alistipes	s__Alistipes putredinis	yes	no	propionate
ntk_neurogranin	2261_bin36		var_biomarker ~ mars_age	0.00962759	0.00596747	1.61335	0.106669	99.52	0.48	2070555	d__Bacteria	p__Bacteroidota	c__Bacteroidia	o__Bacteroidales	f__Rikenellaceae	g__Alistipes	s__Alistipes putredinis	yes	no	propionate
ntk_neurogranin	2261_bin36		var_biomarker ~ apoe4	0.0869079	0.0727172	1.19515	0.232029	99.52	0.48	2070555	d__Bacteria	p__Bacteroidota	c__Bacteroidia	o__Bacteroidales	f__Rikenellaceae	g__Alistipes	s__Alistipes putredinis	yes	no	propionate
ntk_neurogranin	2261_bin36		var_biomarker ~ ntk_table	0.140566	0.0760127	1.84924	0.0644231	99.52	0.48	2070555	d__Bacteria	p__Bacteroidota	c__Bacteroidia	o__Bacteroidales	f__Rikenellaceae	g__Alistipes	s__Alistipes putredinis	yes	no	propionate
ntk_neurogranin	2261_bin36		var_biomarker ~ bristol_type_1_7	-0.0367365	0.0374753	-0.980287	0.326944	99.52	0.48	2070555	d__Bacteria	p__Bacteroidota	c__Bacteroidia	o__Bacteroidales	f__Rikenellaceae	g__Alistipes	s__Alistipes putredinis	yes	no	propionate
ntk_neurogranin	2261_bin52		var_biomarker ~ var_mb	0.0660965	0.0374274	1.76599	0.077397	96.7	0.71	2068110	d__Bacteria	p__Bacillota	c__Bacilli	o__Erysipelotrichales	f__Erysipelotrichaceae	g__Holdemanella	s__Holdemanella sp900556915	no	no	none
ntk_neurogranin	2261_bin52		var_biomarker ~ sex	0.0565047	0.12086	0.467524	0.640125	96.7	0.71	2068110	d__Bacteria	p__Bacillota	c__Bacilli	o__Erysipelotrichales	f__Erysipelotrichaceae	g__Holdemanella	s__Holdemanella sp900556915	no	no	none
ntk_neurogranin	2261_bin52		var_biomarker ~ var_mb_by_sex	-0.0867365	0.0541378	-1.60214	0.109124	96.7	0.71	2068110	d__Bacteria	p__Bacillota	c__Bacilli	o__Erysipelotrichales	f__Erysipelotrichaceae	g__Holdemanella	s__Holdemanella sp900556915	no	no	none
ntk_neurogranin	2261_bin52		var_biomarker ~ dx	0.138995	0.0990297	1.40357	0.160448	96.7	0.71	2068110	d__Bacteria	p__Bacillota	c__Bacilli	o__Erysipelotrichales	f__Erysipelotrichaceae	g__Holdemanella	s__Holdemanella sp900556915	no	no	none
ntk_neurogranin	2261_bin52		var_biomarker ~ mars_age	0.0093838	0.00563172	1.66624	0.0956658	96.7	0.71	2068110	d__Bacteria	p__Bacillota	c__Bacilli	o__Erysipelotrichales	f__Erysipelotrichaceae	g__Holdemanella	s__Holdemanella sp900556915	no	no	none
ntk_neurogranin	2261_bin52		var_biomarker ~ apoe4	0.074017	0.0718628	1.02998	0.303021	96.7	0.71	2068110	d__Bacteria	p__Bacillota	c__Bacilli	o__Erysipelotrichales	f__Erysipelotrichaceae	g__Holdemanella	s__Holdemanella sp900556915	no	no	none
ntk_neurogranin	2261_bin52		var_biomarker ~ ntk_table	0.132633	0.0720709	1.84031	0.0657223	96.7	0.71	2068110	d__Bacteria	p__Bacillota	c__Bacilli	o__Erysipelotrichales	f__Erysipelotrichaceae	g__Holdemanella	s__Holdemanella sp900556915	no	no	none
ntk_neurogranin	2261_bin52		var_biomarker ~ bristol_type_1_7	-0.0466062	0.038731	-1.20333	0.228848	96.7	0.71	2068110	d__Bacteria	p__Bacillota	c__Bacilli	o__Erysipelotrichales	f__Erysipelotrichaceae	g__Holdemanella	s__Holdemanella sp900556915	no	no	none
ntk_neurogranin	2262_bin19		var_biomarker ~ var_mb	-0.015719	0.0343017	-0.458255	0.646769	97.47	0	2733936	d__Bacteria	p__Bacillota_A	c__Clostridia	o__Lachnospirales	f__Lachnospiraceae	g__Copromonas	s__Copromonas sp900066535	no	yes	butyrate
ntk_neurogranin	2262_bin19		var_biomarker ~ sex	-0.0784894	0.0866317	-0.906012	0.36493	97.47	0	2733936	d__Bacteria	p__Bacillota_A	c__Clostridia	o__Lachnospirales	f__Lachnospiraceae	g__Copromonas	s__Copromonas sp900066535	no	yes	butyrate
ntk_neurogranin	2262_bin19		var_biomarker ~ var_mb_by_sex	-0.0431404	0.0571319	-0.755102	0.450188	97.47	0	2733936	d__Bacteria	p__Bacillota_A	c__Clostridia	o__Lachnospirales	f__Lachnospiraceae	g__Copromonas	s__Copromonas sp900066535	no	yes	butyrate
ntk_neurogranin	2262_bin19		var_biomarker ~ dx	0.153694	0.0967764	1.58813	0.112256	97.47	0	2733936	d__Bacteria	p__Bacillota_A	c__Clostridia	o__Lachnospirales	f__Lachnospiraceae	g__Copromonas	s__Copromonas sp900066535	no	yes	butyrate
ntk_neurogranin	2262_bin19		var_biomarker ~ mars_age	0.00804929	0.00613194	1.31268	0.18929	97.47	0	2733936	d__Bacteria	p__Bacillota_A	c__Clostridia	o__Lachnospirales	f__Lachnospiraceae	g__Copromonas	s__Copromonas sp900066535	no	yes	butyrate
ntk_neurogranin	2262_bin19		var_biomarker ~ apoe4	0.0829571	0.0719487	1.153	0.24891	97.47	0	2733936	d__Bacteria	p__Bacillota_A	c__Clostridia	o__Lachnospirales	f__Lachnospiraceae	g__Copromonas	s__Copromonas sp900066535	no	yes	butyrate
ntk_neurogranin	2262_bin19		var_biomarker ~ ntk_table	0.134754	0.0718278	1.87608	0.060645	97.47	0	2733936	d__Bacteria	p__Bacillota_A	c__Clostridia	o__Lachnospirales	f__Lachnospiraceae	g__Copromonas	s__Copromonas sp900066535	no	yes	butyrate
ntk_neurogranin	2262_bin19		var_biomarker ~ bristol_type_1_7	-0.0281269	0.0402296	-0.699159	0.484452	97.47	0	2733936	d__Bacteria	p__Bacillota_A	c__Clostridia	o__Lachnospirales	f__Lachnospiraceae	g__Copromonas	s__Copromonas sp900066535	no	yes	butyrate
ntk_neurogranin	2262_bin20		var_biomarker ~ var_mb	0.0747022	0.0587643	1.27122	0.203651	94.58	0	2483107	d__Bacteria	p__Bacillota_A	c__Clostridia	o__Lachnospirales	f__Lachnospiraceae	g__Faecalimonas	s__Faecalimonas sp900556835	no	no	none
ntk_neurogranin	2262_bin20		var_biomarker ~ sex	0.00977116	0.0982415	0.0994606	0.920773	94.58	0	2483107	d__Bacteria	p__Bacillota_A	c__Clostridia	o__Lachnospirales	f__Lachnospiraceae	g__Faecalimonas	s__Faecalimonas sp900556835	no	no	none
ntk_neurogranin	2262_bin20		var_biomarker ~ var_mb_by_sex	-0.143155	0.0691135	-2.07131	0.0383299	94.58	0	2483107	d__Bacteria	p__Bacillota_A	c__Clostridia	o__Lachnospirales	f__Lachnospiraceae	g__Faecalimonas	s__Faecalimonas sp900556835	no	no	none
ntk_neurogranin	2262_bin20		var_biomarker ~ dx	0.135629	0.0896505	1.51286	0.130314	94.58	0	2483107	d__Bacteria	p__Bacillota_A	c__Clostridia	o__Lachnospirales	f__Lachnospiraceae	g__Faecalimonas	s__Faecalimonas sp900556835	no	no	none
ntk_neurogranin	2262_bin20		var_biomarker ~ mars_age	0.0105325	0.00545532	1.93067	0.0535234	94.58	0	2483107	d__Bacteria	p__Bacillota_A	c__Clostridia	o__Lachnospirales	f__Lachnospiraceae	g__Faecalimonas	s__Faecalimonas sp900556835	no	no	none
ntk_neurogranin	2262_bin20		var_biomarker ~ apoe4	0.0873855	0.0706238	1.23734	0.215961	94.58	0	2483107	d__Bacteria	p__Bacillota_A	c__Clostridia	o__Lachnospirales	f__Lachnospiraceae	g__Faecalimonas	s__Faecalimonas sp900556835	no	no	none
ntk_neurogranin	2262_bin20		var_biomarker ~ ntk_table	0.114189	0.070037	1.63041	0.103014	94.58	0	2483107	d__Bacteria	p__Bacillota_A	c__Clostridia	o__Lachnospirales	f__Lachnospiraceae	g__Faecalimonas	s__Faecalimonas sp900556835	no	no	none
ntk_neurogranin	2262_bin20		var_biomarker ~ bristol_type_1_7	-0.0300951	0.0370129	-0.813097	0.416162	94.58	0	2483107	d__Bacteria	p__Bacillota_A	c__Clostridia	o__Lachnospirales	f__Lachnospiraceae	g__Faecalimonas	s__Faecalimonas sp900556835	no	no	none
ntk_neurogranin	2262_bin37		var_biomarker ~ var_mb	0.0174148	0.0388223	0.448576	0.653737	97.84	1.42	1708141	d__Bacteria	p__Bacillota	c__Bacilli	o__Erysipelotrichales	f__Erysipelotrichaceae	g__Faecalitalea	s__Faecalitalea cylindroides	no	no	none
ntk_neurogranin	2262_bin37		var_biomarker ~ sex	-0.107398	0.0712732	-1.50685	0.131849	97.84	1.42	1708141	d__Bacteria	p__Bacillota	c__Bacilli	o__Erysipelotrichales	f__Erysipelotrichaceae	g__Faecalitalea	s__Faecalitalea cylindroides	no	no	none
ntk_neurogranin	2262_bin37		var_biomarker ~ var_mb_by_sex	-0.0880479	0.0668904	-1.3163	0.188073	97.84	1.42	1708141	d__Bacteria	p__Bacillota	c__Bacilli	o__Erysipelotrichales	f__Erysipelotrichaceae	g__Faecalitalea	s__Faecalitalea cylindroides	no	no	none
ntk_neurogranin	2262_bin37		var_biomarker ~ dx	0.135232	0.0939248	1.43979	0.149927	97.84	1.42	1708141	d__Bacteria	p__Bacillota	c__Bacilli	o__Erysipelotrichales	f__Erysipelotrichaceae	g__Faecalitalea	s__Faecalitalea cylindroides	no	no	none
ntk_neurogranin	2262_bin37		var_biomarker ~ mars_age	0.00973997	0.00542656	1.79487	0.0726745	97.84	1.42	1708141	d__Bacteria	p__Bacillota	c__Bacilli	o__Erysipelotrichales	f__Erysipelotrichaceae	g__Faecalitalea	s__Faecalitalea cylindroides	no	no	none
ntk_neurogranin	2262_bin37		var_biomarker ~ apoe4	0.103565	0.0734328	1.41033	0.158441	97.84	1.42	1708141	d__Bacteria	p__Bacillota	c__Bacilli	o__Erysipelotrichales	f__Erysipelotrichaceae	g__Faecalitalea	s__Faecalitalea cylindroides	no	no	none
ntk_neurogranin	2262_bin37		var_biomarker ~ ntk_table	0.135159	0.0713649	1.89391	0.058237	97.84	1.42	1708141	d__Bacteria	p__Bacillota	c__Bacilli	o__Erysipelotrichales	f__Erysipelotrichaceae	g__Faecalitalea	s__Faecalitalea cylindroides	no	no	none
ntk_neurogranin	2262_bin37		var_biomarker ~ bristol_type_1_7	-0.034026	0.0379914	-0.895625	0.370453	97.84	1.42	1708141	d__Bacteria	p__Bacillota	c__Bacilli	o__Erysipelotrichales	f__Erysipelotrichaceae	g__Faecalitalea	s__Faecalitalea cylindroides	no	no	none
ntk_neurogranin	2262_bin66		var_biomarker ~ var_mb	0.00567935	0.0136267	0.416779	0.67684	98.92	0	1843522	d__Bacteria	p__Pseudomonadota	c__Alphaproteobacteria	o__RF32	f__CAG-239	g__CAZU01	s__CAZU01 sp000432275	no	no	none
ntk_neurogranin	2262_bin66		var_biomarker ~ sex	-0.120653	0.14606	-0.826053	0.408774	98.92	0	1843522	d__Bacteria	p__Pseudomonadota	c__Alphaproteobacteria	o__RF32	f__CAG-239	g__CAZU01	s__CAZU01 sp000432275	no	no	none
ntk_neurogranin	2262_bin66		var_biomarker ~ var_mb_by_sex	-0.000872273	0.0241743	-0.0360827	0.971216	98.92	0	1843522	d__Bacteria	p__Pseudomonadota	c__Alphaproteobacteria	o__RF32	f__CAG-239	g__CAZU01	s__CAZU01 sp000432275	no	no	none
ntk_neurogranin	2262_bin66		var_biomarker ~ dx	0.114537	0.101483	1.12863	0.259055	98.92	0	1843522	d__Bacteria	p__Pseudomonadota	c__Alphaproteobacteria	o__RF32	f__CAG-239	g__CAZU01	s__CAZU01 sp000432275	no	no	none
ntk_neurogranin	2262_bin66		var_biomarker ~ mars_age	0.0100901	0.00555776	1.81549	0.0694487	98.92	0	1843522	d__Bacteria	p__Pseudomonadota	c__Alphaproteobacteria	o__RF32	f__CAG-239	g__CAZU01	s__CAZU01 sp000432275	no	no	none
ntk_neurogranin	2262_bin66		var_biomarker ~ apoe4	0.0869854	0.0723757	1.20186	0.229418	98.92	0	1843522	d__Bacteria	p__Pseudomonadota	c__Alphaproteobacteria	o__RF32	f__CAG-239	g__CAZU01	s__CAZU01 sp000432275	no	no	none
ntk_neurogranin	2262_bin66		var_biomarker ~ ntk_table	0.136017	0.0737756	1.84366	0.0652327	98.92	0	1843522	d__Bacteria	p__Pseudomonadota	c__Alphaproteobacteria	o__RF32	f__CAG-239	g__CAZU01	s__CAZU01 sp000432275	no	no	none
ntk_neurogranin	2262_bin66		var_biomarker ~ bristol_type_1_7	-0.038555	0.0374559	-1.02934	0.303319	98.92	0	1843522	d__Bacteria	p__Pseudomonadota	c__Alphaproteobacteria	o__RF32	f__CAG-239	g__CAZU01	s__CAZU01 sp000432275	no	no	none
ntk_neurogranin	2262_bin71		var_biomarker ~ var_mb	-0.0390324	0.0259775	-1.50255	0.132955	100	0.7	3243700	d__Bacteria	p__Bacillota_A	c__Clostridia	o__Peptostreptococcales	f__Peptostreptococcaceae	g__Intestinibacter	s__Intestinibacter bartlettii	no	no	none
ntk_neurogranin	2262_bin71		var_biomarker ~ sex	-0.141769	0.0841089	-1.68554	0.0918845	100	0.7	3243700	d__Bacteria	p__Bacillota_A	c__Clostridia	o__Peptostreptococcales	f__Peptostreptococcaceae	g__Intestinibacter	s__Intestinibacter bartlettii	no	no	none
ntk_neurogranin	2262_bin71		var_biomarker ~ var_mb_by_sex	0.0392109	0.0407858	0.961385	0.336359	100	0.7	3243700	d__Bacteria	p__Bacillota_A	c__Clostridia	o__Peptostreptococcales	f__Peptostreptococcaceae	g__Intestinibacter	s__Intestinibacter bartlettii	no	no	none
ntk_neurogranin	2262_bin71		var_biomarker ~ dx	0.124367	0.0987286	1.25969	0.207782	100	0.7	3243700	d__Bacteria	p__Bacillota_A	c__Clostridia	o__Peptostreptococcales	f__Peptostreptococcaceae	g__Intestinibacter	s__Intestinibacter bartlettii	no	no	none
ntk_neurogranin	2262_bin71		var_biomarker ~ mars_age	0.00999005	0.00549335	1.81857	0.068977	100	0.7	3243700	d__Bacteria	p__Bacillota_A	c__Clostridia	o__Peptostreptococcales	f__Peptostreptococcaceae	g__Intestinibacter	s__Intestinibacter bartlettii	no	no	none
ntk_neurogranin	2262_bin71		var_biomarker ~ apoe4	0.0950788	0.0729663	1.30305	0.192557	100	0.7	3243700	d__Bacteria	p__Bacillota_A	c__Clostridia	o__Peptostreptococcales	f__Peptostreptococcaceae	g__Intestinibacter	s__Intestinibacter bartlettii	no	no	none
ntk_neurogranin	2262_bin71		var_biomarker ~ ntk_table	0.122636	0.0728446	1.68352	0.092274	100	0.7	3243700	d__Bacteria	p__Bacillota_A	c__Clostridia	o__Peptostreptococcales	f__Peptostreptococcaceae	g__Intestinibacter	s__Intestinibacter bartlettii	no	no	none
ntk_neurogranin	2262_bin71		var_biomarker ~ bristol_type_1_7	-0.0452508	0.0382447	-1.18319	0.236733	100	0.7	3243700	d__Bacteria	p__Bacillota_A	c__Clostridia	o__Peptostreptococcales	f__Peptostreptococcaceae	g__Intestinibacter	s__Intestinibacter bartlettii	no	no	none
ntk_neurogranin	2264_bin26		var_biomarker ~ var_mb	-0.0306855	0.0510473	-0.60112	0.54776	98.07	0	2261144	d__Bacteria	p__Bacillota_A	c__Clostridia	o__Lachnospirales	f__Lachnospiraceae	g__Agathobacter	s__Agathobacter rectalis	no	yes	butyrate
ntk_neurogranin	2264_bin26		var_biomarker ~ sex	0.0601614	0.194263	0.30969	0.756797	98.07	0	2261144	d__Bacteria	p__Bacillota_A	c__Clostridia	o__Lachnospirales	f__Lachnospiraceae	g__Agathobacter	s__Agathobacter rectalis	no	yes	butyrate
ntk_neurogranin	2264_bin26		var_biomarker ~ var_mb_by_sex	-0.0729206	0.0734864	-0.9923	0.321051	98.07	0	2261144	d__Bacteria	p__Bacillota_A	c__Clostridia	o__Lachnospirales	f__Lachnospiraceae	g__Agathobacter	s__Agathobacter rectalis	no	yes	butyrate
ntk_neurogranin	2264_bin26		var_biomarker ~ dx	0.08109	0.10981	0.738458	0.460236	98.07	0	2261144	d__Bacteria	p__Bacillota_A	c__Clostridia	o__Lachnospirales	f__Lachnospiraceae	g__Agathobacter	s__Agathobacter rectalis	no	yes	butyrate
ntk_neurogranin	2264_bin26		var_biomarker ~ mars_age	0.00997286	0.00545652	1.8277	0.0675951	98.07	0	2261144	d__Bacteria	p__Bacillota_A	c__Clostridia	o__Lachnospirales	f__Lachnospiraceae	g__Agathobacter	s__Agathobacter rectalis	no	yes	butyrate
ntk_neurogranin	2264_bin26		var_biomarker ~ apoe4	0.110975	0.0768335	1.44436	0.148637	98.07	0	2261144	d__Bacteria	p__Bacillota_A	c__Clostridia	o__Lachnospirales	f__Lachnospiraceae	g__Agathobacter	s__Agathobacter rectalis	no	yes	butyrate
ntk_neurogranin	2264_bin26		var_biomarker ~ ntk_table	0.140833	0.0724272	1.94447	0.0518387	98.07	0	2261144	d__Bacteria	p__Bacillota_A	c__Clostridia	o__Lachnospirales	f__Lachnospiraceae	g__Agathobacter	s__Agathobacter rectalis	no	yes	butyrate
ntk_neurogranin	2264_bin26		var_biomarker ~ bristol_type_1_7	-0.034348	0.0366408	-0.937424	0.34854	98.07	0	2261144	d__Bacteria	p__Bacillota_A	c__Clostridia	o__Lachnospirales	f__Lachnospiraceae	g__Agathobacter	s__Agathobacter rectalis	no	yes	butyrate
ntk_neurogranin	2264_bin34		var_biomarker ~ var_mb	0.0262301	0.0349447	0.750616	0.452884	95.71	0.19	4525214	d__Bacteria	p__Bacteroidota	c__Bacteroidia	o__Bacteroidales	f__Tannerellaceae	g__Parabacteroides	s__Parabacteroides distasonis	yes	no	propionate
ntk_neurogranin	2264_bin34		var_biomarker ~ sex	-0.108273	0.110781	-0.977359	0.328391	95.71	0.19	4525214	d__Bacteria	p__Bacteroidota	c__Bacteroidia	o__Bacteroidales	f__Tannerellaceae	g__Parabacteroides	s__Parabacteroides distasonis	yes	no	propionate
ntk_neurogranin	2264_bin34		var_biomarker ~ var_mb_by_sex	-0.00780287	0.0447836	-0.174235	0.861681	95.71	0.19	4525214	d__Bacteria	p__Bacteroidota	c__Bacteroidia	o__Bacteroidales	f__Tannerellaceae	g__Parabacteroides	s__Parabacteroides distasonis	yes	no	propionate
ntk_neurogranin	2264_bin34		var_biomarker ~ dx	0.123931	0.0956885	1.29515	0.195267	95.71	0.19	4525214	d__Bacteria	p__Bacteroidota	c__Bacteroidia	o__Bacteroidales	f__Tannerellaceae	g__Parabacteroides	s__Parabacteroides distasonis	yes	no	propionate
ntk_neurogranin	2264_bin34		var_biomarker ~ mars_age	0.00995194	0.0055953	1.77862	0.0753013	95.71	0.19	4525214	d__Bacteria	p__Bacteroidota	c__Bacteroidia	o__Bacteroidales	f__Tannerellaceae	g__Parabacteroides	s__Parabacteroides distasonis	yes	no	propionate
ntk_neurogranin	2264_bin34		var_biomarker ~ apoe4	0.0802256	0.0725993	1.10505	0.269139	95.71	0.19	4525214	d__Bacteria	p__Bacteroidota	c__Bacteroidia	o__Bacteroidales	f__Tannerellaceae	g__Parabacteroides	s__Parabacteroides distasonis	yes	no	propionate
ntk_neurogranin	2264_bin34		var_biomarker ~ ntk_table	0.136552	0.0766661	1.78112	0.0748926	95.71	0.19	4525214	d__Bacteria	p__Bacteroidota	c__Bacteroidia	o__Bacteroidales	f__Tannerellaceae	g__Parabacteroides	s__Parabacteroides distasonis	yes	no	propionate
ntk_neurogranin	2264_bin34		var_biomarker ~ bristol_type_1_7	-0.0419636	0.0370338	-1.13311	0.257167	95.71	0.19	4525214	d__Bacteria	p__Bacteroidota	c__Bacteroidia	o__Bacteroidales	f__Tannerellaceae	g__Parabacteroides	s__Parabacteroides distasonis	yes	no	propionate
ntk_neurogranin	2264_bin54		var_biomarker ~ var_mb	0.0782212	0.0708049	1.10474	0.269271	91.69	0.81	2199391	d__Bacteria	p__Actinomycetota	c__Coriobacteriia	o__Coriobacteriales	f__Coriobacteriaceae	g__Collinsella	s__Collinsella tanakaei	no	no	none
ntk_neurogranin	2264_bin54		var_biomarker ~ sex	-0.00588904	0.100517	-0.0585877	0.953281	91.69	0.81	2199391	d__Bacteria	p__Actinomycetota	c__Coriobacteriia	o__Coriobacteriales	f__Coriobacteriaceae	g__Collinsella	s__Collinsella tanakaei	no	no	none
ntk_neurogranin	2264_bin54		var_biomarker ~ var_mb_by_sex	-0.180141	0.0905278	-1.9899	0.0466018	91.69	0.81	2199391	d__Bacteria	p__Actinomycetota	c__Coriobacteriia	o__Coriobacteriales	f__Coriobacteriaceae	g__Collinsella	s__Collinsella tanakaei	no	no	none
ntk_neurogranin	2264_bin54		var_biomarker ~ dx	0.137901	0.0959233	1.43762	0.150543	91.69	0.81	2199391	d__Bacteria	p__Actinomycetota	c__Coriobacteriia	o__Coriobacteriales	f__Coriobacteriaceae	g__Collinsella	s__Collinsella tanakaei	no	no	none
ntk_neurogranin	2264_bin54		var_biomarker ~ mars_age	0.0089864	0.0056275	1.59687	0.110294	91.69	0.81	2199391	d__Bacteria	p__Actinomycetota	c__Coriobacteriia	o__Coriobacteriales	f__Coriobacteriaceae	g__Collinsella	s__Collinsella tanakaei	no	no	none
ntk_neurogranin	2264_bin54		var_biomarker ~ apoe4	0.0812401	0.0725848	1.11924	0.263036	91.69	0.81	2199391	d__Bacteria	p__Actinomycetota	c__Coriobacteriia	o__Coriobacteriales	f__Coriobacteriaceae	g__Collinsella	s__Collinsella tanakaei	no	no	none
ntk_neurogranin	2264_bin54		var_biomarker ~ ntk_table	0.124778	0.0718302	1.73713	0.0823648	91.69	0.81	2199391	d__Bacteria	p__Actinomycetota	c__Coriobacteriia	o__Coriobacteriales	f__Coriobacteriaceae	g__Collinsella	s__Collinsella tanakaei	no	no	none
ntk_neurogranin	2264_bin54		var_biomarker ~ bristol_type_1_7	-0.0369706	0.0380035	-0.972821	0.330642	91.69	0.81	2199391	d__Bacteria	p__Actinomycetota	c__Coriobacteriia	o__Coriobacteriales	f__Coriobacteriaceae	g__Collinsella	s__Collinsella tanakaei	no	no	none
ntk_neurogranin	2264_bin64		var_biomarker ~ var_mb	0.0223813	0.0226372	0.988698	0.322811	100	0	3202713	d__Bacteria	p__Bacillota	c__Bacilli	o__Erysipelotrichales	f__Coprobacillaceae	g__Thomasclavelia	s__Thomasclavelia ramosa	no	no	none
ntk_neurogranin	2264_bin64		var_biomarker ~ sex	-0.128276	0.0741836	-1.72916	0.0837802	100	0	3202713	d__Bacteria	p__Bacillota	c__Bacilli	o__Erysipelotrichales	f__Coprobacillaceae	g__Thomasclavelia	s__Thomasclavelia ramosa	no	no	none
ntk_neurogranin	2264_bin64		var_biomarker ~ var_mb_by_sex	-0.0144983	0.030175	-0.480474	0.630891	100	0	3202713	d__Bacteria	p__Bacillota	c__Bacilli	o__Erysipelotrichales	f__Coprobacillaceae	g__Thomasclavelia	s__Thomasclavelia ramosa	no	no	none
ntk_neurogranin	2264_bin64		var_biomarker ~ dx	0.122637	0.100416	1.22129	0.221977	100	0	3202713	d__Bacteria	p__Bacillota	c__Bacilli	o__Erysipelotrichales	f__Coprobacillaceae	g__Thomasclavelia	s__Thomasclavelia ramosa	no	no	none
ntk_neurogranin	2264_bin64		var_biomarker ~ mars_age	0.00968269	0.00563007	1.71982	0.0854658	100	0	3202713	d__Bacteria	p__Bacillota	c__Bacilli	o__Erysipelotrichales	f__Coprobacillaceae	g__Thomasclavelia	s__Thomasclavelia ramosa	no	no	none
ntk_neurogranin	2264_bin64		var_biomarker ~ apoe4	0.0854959	0.0724616	1.17988	0.238049	100	0	3202713	d__Bacteria	p__Bacillota	c__Bacilli	o__Erysipelotrichales	f__Coprobacillaceae	g__Thomasclavelia	s__Thomasclavelia ramosa	no	no	none
ntk_neurogranin	2264_bin64		var_biomarker ~ ntk_table	0.122554	0.0764779	1.60248	0.10905	100	0	3202713	d__Bacteria	p__Bacillota	c__Bacilli	o__Erysipelotrichales	f__Coprobacillaceae	g__Thomasclavelia	s__Thomasclavelia ramosa	no	no	none
ntk_neurogranin	2264_bin64		var_biomarker ~ bristol_type_1_7	-0.0378674	0.037938	-0.99814	0.318211	100	0	3202713	d__Bacteria	p__Bacillota	c__Bacilli	o__Erysipelotrichales	f__Coprobacillaceae	g__Thomasclavelia	s__Thomasclavelia ramosa	no	no	none
ntk_neurogranin	2264_bin69		var_biomarker ~ var_mb	-0.0898756	0.063054	-1.42537	0.154049	90.04	2.91	1882008	d__Bacteria	p__Bacillota_A	c__Clostridia	o__Oscillospirales	f__Ruminococcaceae	g__UBA1394	s__	no	no	none
ntk_neurogranin	2264_bin69		var_biomarker ~ sex	-0.19299	0.132653	-1.45485	0.145711	90.04	2.91	1882008	d__Bacteria	p__Bacillota_A	c__Clostridia	o__Oscillospirales	f__Ruminococcaceae	g__UBA1394	s__	no	no	none
ntk_neurogranin	2264_bin69		var_biomarker ~ var_mb_by_sex	0.0560748	0.0840937	0.666814	0.504891	90.04	2.91	1882008	d__Bacteria	p__Bacillota_A	c__Clostridia	o__Oscillospirales	f__Ruminococcaceae	g__UBA1394	s__	no	no	none
ntk_neurogranin	2264_bin69		var_biomarker ~ dx	0.12339	0.0987104	1.25002	0.211292	90.04	2.91	1882008	d__Bacteria	p__Bacillota_A	c__Clostridia	o__Oscillospirales	f__Ruminococcaceae	g__UBA1394	s__	no	no	none
ntk_neurogranin	2264_bin69		var_biomarker ~ mars_age	0.00994635	0.00558953	1.77946	0.0751641	90.04	2.91	1882008	d__Bacteria	p__Bacillota_A	c__Clostridia	o__Oscillospirales	f__Ruminococcaceae	g__UBA1394	s__	no	no	none
ntk_neurogranin	2264_bin69		var_biomarker ~ apoe4	0.0914705	0.0731372	1.25067	0.211055	90.04	2.91	1882008	d__Bacteria	p__Bacillota_A	c__Clostridia	o__Oscillospirales	f__Ruminococcaceae	g__UBA1394	s__	no	no	none
ntk_neurogranin	2264_bin69		var_biomarker ~ ntk_table	0.137708	0.0731756	1.88188	0.0598523	90.04	2.91	1882008	d__Bacteria	p__Bacillota_A	c__Clostridia	o__Oscillospirales	f__Ruminococcaceae	g__UBA1394	s__	no	no	none
ntk_neurogranin	2264_bin69		var_biomarker ~ bristol_type_1_7	-0.0351796	0.0361627	-0.972815	0.330645	90.04	2.91	1882008	d__Bacteria	p__Bacillota_A	c__Clostridia	o__Oscillospirales	f__Ruminococcaceae	g__UBA1394	s__	no	no	none
ntk_neurogranin	2266_bin102		var_biomarker ~ var_mb	0.0609355	0.062985	0.96746	0.333314	98.8	1.2	1799959	d__Bacteria	p__Bacillota_C	c__Negativicutes	o__Acidaminococcales	f__Acidaminococcaceae	g__CAG-266	s__CAG-266 sp000436095	yes	no	propionate
ntk_neurogranin	2266_bin102		var_biomarker ~ sex	-0.207321	0.153033	-1.35474	0.175499	98.8	1.2	1799959	d__Bacteria	p__Bacillota_C	c__Negativicutes	o__Acidaminococcales	f__Acidaminococcaceae	g__CAG-266	s__CAG-266 sp000436095	yes	no	propionate
ntk_neurogranin	2266_bin102		var_biomarker ~ var_mb_by_sex	-0.0452627	0.0689712	-0.656255	0.51166	98.8	1.2	1799959	d__Bacteria	p__Bacillota_C	c__Negativicutes	o__Acidaminococcales	f__Acidaminococcaceae	g__CAG-266	s__CAG-266 sp000436095	yes	no	propionate
ntk_neurogranin	2266_bin102		var_biomarker ~ dx	0.120988	0.101104	1.19666	0.231439	98.8	1.2	1799959	d__Bacteria	p__Bacillota_C	c__Negativicutes	o__Acidaminococcales	f__Acidaminococcaceae	g__CAG-266	s__CAG-266 sp000436095	yes	no	propionate
ntk_neurogranin	2266_bin102		var_biomarker ~ mars_age	0.00974728	0.00570872	1.70744	0.087741	98.8	1.2	1799959	d__Bacteria	p__Bacillota_C	c__Negativicutes	o__Acidaminococcales	f__Acidaminococcaceae	g__CAG-266	s__CAG-266 sp000436095	yes	no	propionate
ntk_neurogranin	2266_bin102		var_biomarker ~ apoe4	0.0906233	0.0759765	1.19278	0.232955	98.8	1.2	1799959	d__Bacteria	p__Bacillota_C	c__Negativicutes	o__Acidaminococcales	f__Acidaminococcaceae	g__CAG-266	s__CAG-266 sp000436095	yes	no	propionate
ntk_neurogranin	2266_bin102		var_biomarker ~ ntk_table	0.139965	0.0747424	1.87263	0.0611198	98.8	1.2	1799959	d__Bacteria	p__Bacillota_C	c__Negativicutes	o__Acidaminococcales	f__Acidaminococcaceae	g__CAG-266	s__CAG-266 sp000436095	yes	no	propionate
ntk_neurogranin	2266_bin102		var_biomarker ~ bristol_type_1_7	-0.0322816	0.0397595	-0.811922	0.416836	98.8	1.2	1799959	d__Bacteria	p__Bacillota_C	c__Negativicutes	o__Acidaminococcales	f__Acidaminococcaceae	g__CAG-266	s__CAG-266 sp000436095	yes	no	propionate
ntk_neurogranin	2266_bin104		var_biomarker ~ var_mb	-5.88699e-06	0.0416236	-0.000141434	0.999887	96.36	2.59	1651471	d__Bacteria	p__Bacillota	c__Bacilli	o__Erysipelotrichales	f__Erysipelotrichaceae	g__Absicoccus	s__Absicoccus sp000434355	no	no	none
ntk_neurogranin	2266_bin104		var_biomarker ~ sex	-0.114688	0.0720214	-1.59241	0.111292	96.36	2.59	1651471	d__Bacteria	p__Bacillota	c__Bacilli	o__Erysipelotrichales	f__Erysipelotrichaceae	g__Absicoccus	s__Absicoccus sp000434355	no	no	none
ntk_neurogranin	2266_bin104		var_biomarker ~ var_mb_by_sex	-0.026355	0.0491084	-0.536671	0.591495	96.36	2.59	1651471	d__Bacteria	p__Bacillota	c__Bacilli	o__Erysipelotrichales	f__Erysipelotrichaceae	g__Absicoccus	s__Absicoccus sp000434355	no	no	none
ntk_neurogranin	2266_bin104		var_biomarker ~ dx	0.129092	0.0970077	1.33074	0.183274	96.36	2.59	1651471	d__Bacteria	p__Bacillota	c__Bacilli	o__Erysipelotrichales	f__Erysipelotrichaceae	g__Absicoccus	s__Absicoccus sp000434355	no	no	none
ntk_neurogranin	2266_bin104		var_biomarker ~ mars_age	0.0098363	0.00568718	1.72956	0.0837092	96.36	2.59	1651471	d__Bacteria	p__Bacillota	c__Bacilli	o__Erysipelotrichales	f__Erysipelotrichaceae	g__Absicoccus	s__Absicoccus sp000434355	no	no	none
ntk_neurogranin	2266_bin104		var_biomarker ~ apoe4	0.0843244	0.0757187	1.11365	0.265428	96.36	2.59	1651471	d__Bacteria	p__Bacillota	c__Bacilli	o__Erysipelotrichales	f__Erysipelotrichaceae	g__Absicoccus	s__Absicoccus sp000434355	no	no	none
ntk_neurogranin	2266_bin104		var_biomarker ~ ntk_table	0.135089	0.0739743	1.82617	0.067825	96.36	2.59	1651471	d__Bacteria	p__Bacillota	c__Bacilli	o__Erysipelotrichales	f__Erysipelotrichaceae	g__Absicoccus	s__Absicoccus sp000434355	no	no	none
ntk_neurogranin	2266_bin104		var_biomarker ~ bristol_type_1_7	-0.0367963	0.0376371	-0.977659	0.328243	96.36	2.59	1651471	d__Bacteria	p__Bacillota	c__Bacilli	o__Erysipelotrichales	f__Erysipelotrichaceae	g__Absicoccus	s__Absicoccus sp000434355	no	no	none
ntk_neurogranin	2266_bin108		var_biomarker ~ var_mb	-0.0761351	0.0514144	-1.48081	0.138657	94.92	1.11	2406200	d__Bacteria	p__Bacillota_A	c__Clostridia	o__Christensenellales	f__CAG-74	g__Ventricola	s__Ventricola sp900542395	no	no	none
ntk_neurogranin	2266_bin108		var_biomarker ~ sex	-0.177359	0.0803343	-2.20776	0.027261	94.92	1.11	2406200	d__Bacteria	p__Bacillota_A	c__Clostridia	o__Christensenellales	f__CAG-74	g__Ventricola	s__Ventricola sp900542395	no	no	none
ntk_neurogranin	2266_bin108		var_biomarker ~ var_mb_by_sex	0.0701615	0.0592921	1.18332	0.236683	94.92	1.11	2406200	d__Bacteria	p__Bacillota_A	c__Clostridia	o__Christensenellales	f__CAG-74	g__Ventricola	s__Ventricola sp900542395	no	no	none
ntk_neurogranin	2266_bin108		var_biomarker ~ dx	0.136182	0.0956178	1.42423	0.15438	94.92	1.11	2406200	d__Bacteria	p__Bacillota_A	c__Clostridia	o__Christensenellales	f__CAG-74	g__Ventricola	s__Ventricola sp900542395	no	no	none
ntk_neurogranin	2266_bin108		var_biomarker ~ mars_age	0.0104945	0.00572134	1.83428	0.066613	94.92	1.11	2406200	d__Bacteria	p__Bacillota_A	c__Clostridia	o__Christensenellales	f__CAG-74	g__Ventricola	s__Ventricola sp900542395	no	no	none
ntk_neurogranin	2266_bin108		var_biomarker ~ apoe4	0.0565197	0.073087	0.77332	0.439333	94.92	1.11	2406200	d__Bacteria	p__Bacillota_A	c__Clostridia	o__Christensenellales	f__CAG-74	g__Ventricola	s__Ventricola sp900542395	no	no	none
ntk_neurogranin	2266_bin108		var_biomarker ~ ntk_table	0.125505	0.0767127	1.63604	0.101831	94.92	1.11	2406200	d__Bacteria	p__Bacillota_A	c__Clostridia	o__Christensenellales	f__CAG-74	g__Ventricola	s__Ventricola sp900542395	no	no	none
ntk_neurogranin	2266_bin108		var_biomarker ~ bristol_type_1_7	-0.0439937	0.0367168	-1.19819	0.230843	94.92	1.11	2406200	d__Bacteria	p__Bacillota_A	c__Clostridia	o__Christensenellales	f__CAG-74	g__Ventricola	s__Ventricola sp900542395	no	no	none
ntk_neurogranin	2266_bin113		var_biomarker ~ var_mb	-0.0129242	0.0291782	-0.442941	0.657809	96.42	0.67	2543925	d__Bacteria	p__Bacillota_A	c__Clostridia	o__Oscillospirales	f__CAG-382	g__UMGS882	s__UMGS882 sp900757905	no	no	none
ntk_neurogranin	2266_bin113		var_biomarker ~ sex	-0.0494133	0.103621	-0.476867	0.633456	96.42	0.67	2543925	d__Bacteria	p__Bacillota_A	c__Clostridia	o__Oscillospirales	f__CAG-382	g__UMGS882	s__UMGS882 sp900757905	no	no	none
ntk_neurogranin	2266_bin113		var_biomarker ~ var_mb_by_sex	0.0588319	0.0545733	1.07803	0.281019	96.42	0.67	2543925	d__Bacteria	p__Bacillota_A	c__Clostridia	o__Oscillospirales	f__CAG-382	g__UMGS882	s__UMGS882 sp900757905	no	no	none
ntk_neurogranin	2266_bin113		var_biomarker ~ dx	0.145298	0.101649	1.4294	0.152889	96.42	0.67	2543925	d__Bacteria	p__Bacillota_A	c__Clostridia	o__Oscillospirales	f__CAG-382	g__UMGS882	s__UMGS882 sp900757905	no	no	none
ntk_neurogranin	2266_bin113		var_biomarker ~ mars_age	0.00927411	0.00573247	1.61782	0.105701	96.42	0.67	2543925	d__Bacteria	p__Bacillota_A	c__Clostridia	o__Oscillospirales	f__CAG-382	g__UMGS882	s__UMGS882 sp900757905	no	no	none
ntk_neurogranin	2266_bin113		var_biomarker ~ apoe4	0.0708364	0.0718849	0.985414	0.324421	96.42	0.67	2543925	d__Bacteria	p__Bacillota_A	c__Clostridia	o__Oscillospirales	f__CAG-382	g__UMGS882	s__UMGS882 sp900757905	no	no	none
ntk_neurogranin	2266_bin113		var_biomarker ~ ntk_table	0.138379	0.0727856	1.90119	0.0572776	96.42	0.67	2543925	d__Bacteria	p__Bacillota_A	c__Clostridia	o__Oscillospirales	f__CAG-382	g__UMGS882	s__UMGS882 sp900757905	no	no	none
ntk_neurogranin	2266_bin113		var_biomarker ~ bristol_type_1_7	-0.0363904	0.038046	-0.956485	0.338827	96.42	0.67	2543925	d__Bacteria	p__Bacillota_A	c__Clostridia	o__Oscillospirales	f__CAG-382	g__UMGS882	s__UMGS882 sp900757905	no	no	none
ntk_neurogranin	2266_bin19		var_biomarker ~ var_mb	-0.00225131	0.0364945	-0.0616889	0.950811	94.3	0	1737219	d__Bacteria	p__Bacillota_A	c__Clostridia	o__Oscillospirales	f__Oscillospiraceae	g__ER4	s__ER4 sp003522105	no	no	none
ntk_neurogranin	2266_bin19		var_biomarker ~ sex	0.00608025	0.153082	0.0397189	0.968317	94.3	0	1737219	d__Bacteria	p__Bacillota_A	c__Clostridia	o__Oscillospirales	f__Oscillospiraceae	g__ER4	s__ER4 sp003522105	no	no	none
ntk_neurogranin	2266_bin19		var_biomarker ~ var_mb_by_sex	0.0455286	0.0520276	0.875087	0.381527	94.3	0	1737219	d__Bacteria	p__Bacillota_A	c__Clostridia	o__Oscillospirales	f__Oscillospiraceae	g__ER4	s__ER4 sp003522105	no	no	none
ntk_neurogranin	2266_bin19		var_biomarker ~ dx	0.128566	0.0920594	1.39656	0.162546	94.3	0	1737219	d__Bacteria	p__Bacillota_A	c__Clostridia	o__Oscillospirales	f__Oscillospiraceae	g__ER4	s__ER4 sp003522105	no	no	none
ntk_neurogranin	2266_bin19		var_biomarker ~ mars_age	0.00899977	0.00564675	1.5938	0.110982	94.3	0	1737219	d__Bacteria	p__Bacillota_A	c__Clostridia	o__Oscillospirales	f__Oscillospiraceae	g__ER4	s__ER4 sp003522105	no	no	none
ntk_neurogranin	2266_bin19		var_biomarker ~ apoe4	0.0787059	0.0717362	1.09716	0.272573	94.3	0	1737219	d__Bacteria	p__Bacillota_A	c__Clostridia	o__Oscillospirales	f__Oscillospiraceae	g__ER4	s__ER4 sp003522105	no	no	none
ntk_neurogranin	2266_bin19		var_biomarker ~ ntk_table	0.144786	0.0736647	1.96547	0.0493596	94.3	0	1737219	d__Bacteria	p__Bacillota_A	c__Clostridia	o__Oscillospirales	f__Oscillospiraceae	g__ER4	s__ER4 sp003522105	no	no	none
ntk_neurogranin	2266_bin19		var_biomarker ~ bristol_type_1_7	-0.0387691	0.0374207	-1.03603	0.300187	94.3	0	1737219	d__Bacteria	p__Bacillota_A	c__Clostridia	o__Oscillospirales	f__Oscillospiraceae	g__ER4	s__ER4 sp003522105	no	no	none
ntk_neurogranin	2266_bin41		var_biomarker ~ var_mb	-0.0180754	0.0213823	-0.845343	0.397919	97.9	0.93	2896615	d__Bacteria	p__Bacillota_A	c__Clostridia	o__Christensenellales	f__CAG-74	g__UBA11524	s__UBA11524 sp000437595	no	no	none
ntk_neurogranin	2266_bin41		var_biomarker ~ sex	-0.0926491	0.103202	-0.897747	0.369321	97.9	0.93	2896615	d__Bacteria	p__Bacillota_A	c__Clostridia	o__Christensenellales	f__CAG-74	g__UBA11524	s__UBA11524 sp000437595	no	no	none
ntk_neurogranin	2266_bin41		var_biomarker ~ var_mb_by_sex	0.00900323	0.0270476	0.332866	0.739235	97.9	0.93	2896615	d__Bacteria	p__Bacillota_A	c__Clostridia	o__Christensenellales	f__CAG-74	g__UBA11524	s__UBA11524 sp000437595	no	no	none
ntk_neurogranin	2266_bin41		var_biomarker ~ dx	0.109646	0.0978969	1.12001	0.262707	97.9	0.93	2896615	d__Bacteria	p__Bacillota_A	c__Clostridia	o__Christensenellales	f__CAG-74	g__UBA11524	s__UBA11524 sp000437595	no	no	none
ntk_neurogranin	2266_bin41		var_biomarker ~ mars_age	0.0102458	0.00568955	1.8008	0.0717341	97.9	0.93	2896615	d__Bacteria	p__Bacillota_A	c__Clostridia	o__Christensenellales	f__CAG-74	g__UBA11524	s__UBA11524 sp000437595	no	no	none
ntk_neurogranin	2266_bin41		var_biomarker ~ apoe4	0.082883	0.0725174	1.14294	0.253064	97.9	0.93	2896615	d__Bacteria	p__Bacillota_A	c__Clostridia	o__Christensenellales	f__CAG-74	g__UBA11524	s__UBA11524 sp000437595	no	no	none
ntk_neurogranin	2266_bin41		var_biomarker ~ ntk_table	0.133365	0.0738356	1.80624	0.0708812	97.9	0.93	2896615	d__Bacteria	p__Bacillota_A	c__Clostridia	o__Christensenellales	f__CAG-74	g__UBA11524	s__UBA11524 sp000437595	no	no	none
ntk_neurogranin	2266_bin41		var_biomarker ~ bristol_type_1_7	-0.0392299	0.038502	-1.01891	0.308247	97.9	0.93	2896615	d__Bacteria	p__Bacillota_A	c__Clostridia	o__Christensenellales	f__CAG-74	g__UBA11524	s__UBA11524 sp000437595	no	no	none
ntk_neurogranin	2266_bin70		var_biomarker ~ var_mb	-0.0267634	0.0443521	-0.60343	0.546223	93.04	0.34	1905178	d__Bacteria	p__Bacillota_A	c__Clostridia	o__Oscillospirales	f__CAG-382	g__UBA1206	s__UBA1206 sp000433115	no	no	none
ntk_neurogranin	2266_bin70		var_biomarker ~ sex	-0.0764146	0.100628	-0.759378	0.447627	93.04	0.34	1905178	d__Bacteria	p__Bacillota_A	c__Clostridia	o__Oscillospirales	f__CAG-382	g__UBA1206	s__UBA1206 sp000433115	no	no	none
ntk_neurogranin	2266_bin70		var_biomarker ~ var_mb_by_sex	0.0425864	0.0627812	0.678331	0.497562	93.04	0.34	1905178	d__Bacteria	p__Bacillota_A	c__Clostridia	o__Oscillospirales	f__CAG-382	g__UBA1206	s__UBA1206 sp000433115	no	no	none
ntk_neurogranin	2266_bin70		var_biomarker ~ dx	0.124517	0.0978129	1.27301	0.203015	93.04	0.34	1905178	d__Bacteria	p__Bacillota_A	c__Clostridia	o__Oscillospirales	f__CAG-382	g__UBA1206	s__UBA1206 sp000433115	no	no	none
ntk_neurogranin	2266_bin70		var_biomarker ~ mars_age	0.00962	0.00572797	1.67948	0.0930589	93.04	0.34	1905178	d__Bacteria	p__Bacillota_A	c__Clostridia	o__Oscillospirales	f__CAG-382	g__UBA1206	s__UBA1206 sp000433115	no	no	none
ntk_neurogranin	2266_bin70		var_biomarker ~ apoe4	0.0784815	0.073312	1.07051	0.284388	93.04	0.34	1905178	d__Bacteria	p__Bacillota_A	c__Clostridia	o__Oscillospirales	f__CAG-382	g__UBA1206	s__UBA1206 sp000433115	no	no	none
ntk_neurogranin	2266_bin70		var_biomarker ~ ntk_table	0.135096	0.0737627	1.83149	0.0670275	93.04	0.34	1905178	d__Bacteria	p__Bacillota_A	c__Clostridia	o__Oscillospirales	f__CAG-382	g__UBA1206	s__UBA1206 sp000433115	no	no	none
ntk_neurogranin	2266_bin70		var_biomarker ~ bristol_type_1_7	-0.0402801	0.0383725	-1.04971	0.29385	93.04	0.34	1905178	d__Bacteria	p__Bacillota_A	c__Clostridia	o__Oscillospirales	f__CAG-382	g__UBA1206	s__UBA1206 sp000433115	no	no	none
ntk_neurogranin	2266_bin77		var_biomarker ~ var_mb	-0.0408528	0.0204894	-1.99386	0.0461678	98.63	0	2309362	d__Bacteria	p__Bacillota_A	c__Clostridia	o__Oscillospirales	f__Ruminococcaceae	g__Ruminococcus_D	s__Ruminococcus_D bicirculans	no	no	none
ntk_neurogranin	2266_bin77		var_biomarker ~ sex	-0.101822	0.0712602	-1.42887	0.153041	98.63	0	2309362	d__Bacteria	p__Bacillota_A	c__Clostridia	o__Oscillospirales	f__Ruminococcaceae	g__Ruminococcus_D	s__Ruminococcus_D bicirculans	no	no	none
ntk_neurogranin	2266_bin77		var_biomarker ~ var_mb_by_sex	0.0500925	0.0307054	1.63139	0.102808	98.63	0	2309362	d__Bacteria	p__Bacillota_A	c__Clostridia	o__Oscillospirales	f__Ruminococcaceae	g__Ruminococcus_D	s__Ruminococcus_D bicirculans	no	no	none
ntk_neurogranin	2266_bin77		var_biomarker ~ dx	0.102131	0.098049	1.04163	0.297584	98.63	0	2309362	d__Bacteria	p__Bacillota_A	c__Clostridia	o__Oscillospirales	f__Ruminococcaceae	g__Ruminococcus_D	s__Ruminococcus_D bicirculans	no	no	none
ntk_neurogranin	2266_bin77		var_biomarker ~ mars_age	0.0100667	0.00561528	1.79274	0.0730148	98.63	0	2309362	d__Bacteria	p__Bacillota_A	c__Clostridia	o__Oscillospirales	f__Ruminococcaceae	g__Ruminococcus_D	s__Ruminococcus_D bicirculans	no	no	none
ntk_neurogranin	2266_bin77		var_biomarker ~ apoe4	0.0888697	0.0717697	1.23826	0.215619	98.63	0	2309362	d__Bacteria	p__Bacillota_A	c__Clostridia	o__Oscillospirales	f__Ruminococcaceae	g__Ruminococcus_D	s__Ruminococcus_D bicirculans	no	no	none
ntk_neurogranin	2266_bin77		var_biomarker ~ ntk_table	0.131779	0.073188	1.80056	0.0717723	98.63	0	2309362	d__Bacteria	p__Bacillota_A	c__Clostridia	o__Oscillospirales	f__Ruminococcaceae	g__Ruminococcus_D	s__Ruminococcus_D bicirculans	no	no	none
ntk_neurogranin	2266_bin77		var_biomarker ~ bristol_type_1_7	-0.0412591	0.0384356	-1.07346	0.283065	98.63	0	2309362	d__Bacteria	p__Bacillota_A	c__Clostridia	o__Oscillospirales	f__Ruminococcaceae	g__Ruminococcus_D	s__Ruminococcus_D bicirculans	no	no	none
ntk_neurogranin	2266_bin97		var_biomarker ~ var_mb	0.00490896	0.054859	0.0894833	0.928698	95.64	0.67	2014891	d__Bacteria	p__Bacillota_A	c__Clostridia	o__Oscillospirales	f__Oscillospiraceae	g__CAG-103	s__CAG-103 sp900543625	no	no	none
ntk_neurogranin	2266_bin97		var_biomarker ~ sex	-0.0485661	0.118361	-0.410322	0.68157	95.64	0.67	2014891	d__Bacteria	p__Bacillota_A	c__Clostridia	o__Oscillospirales	f__Oscillospiraceae	g__CAG-103	s__CAG-103 sp900543625	no	no	none
ntk_neurogranin	2266_bin97		var_biomarker ~ var_mb_by_sex	0.0490431	0.0643771	0.76181	0.446173	95.64	0.67	2014891	d__Bacteria	p__Bacillota_A	c__Clostridia	o__Oscillospirales	f__Oscillospiraceae	g__CAG-103	s__CAG-103 sp900543625	no	no	none
ntk_neurogranin	2266_bin97		var_biomarker ~ dx	0.115233	0.102659	1.12249	0.261655	95.64	0.67	2014891	d__Bacteria	p__Bacillota_A	c__Clostridia	o__Oscillospirales	f__Oscillospiraceae	g__CAG-103	s__CAG-103 sp900543625	no	no	none
ntk_neurogranin	2266_bin97		var_biomarker ~ mars_age	0.00942187	0.00562019	1.67643	0.0936534	95.64	0.67	2014891	d__Bacteria	p__Bacillota_A	c__Clostridia	o__Oscillospirales	f__Oscillospiraceae	g__CAG-103	s__CAG-103 sp900543625	no	no	none
ntk_neurogranin	2266_bin97		var_biomarker ~ apoe4	0.0855799	0.0725956	1.17886	0.238455	95.64	0.67	2014891	d__Bacteria	p__Bacillota_A	c__Clostridia	o__Oscillospirales	f__Oscillospiraceae	g__CAG-103	s__CAG-103 sp900543625	no	no	none
ntk_neurogranin	2266_bin97		var_biomarker ~ ntk_table	0.14038	0.0743832	1.88726	0.0591256	95.64	0.67	2014891	d__Bacteria	p__Bacillota_A	c__Clostridia	o__Oscillospirales	f__Oscillospiraceae	g__CAG-103	s__CAG-103 sp900543625	no	no	none
ntk_neurogranin	2266_bin97		var_biomarker ~ bristol_type_1_7	-0.0390403	0.0392815	-0.993858	0.320292	95.64	0.67	2014891	d__Bacteria	p__Bacillota_A	c__Clostridia	o__Oscillospirales	f__Oscillospiraceae	g__CAG-103	s__CAG-103 sp900543625	no	no	none
ntk_neurogranin	2267_bin15		var_biomarker ~ var_mb	0.07726	0.0405355	1.90598	0.0566524	93.48	0.68	2378625	d__Bacteria	p__Bacillota_A	c__Clostridia	o__Oscillospirales	f__Ruminococcaceae	g__Gemmiger	s__Gemmiger sp900540595	no	no	none
ntk_neurogranin	2267_bin15		var_biomarker ~ sex	0.0826915	0.116202	0.711619	0.476701	93.48	0.68	2378625	d__Bacteria	p__Bacillota_A	c__Clostridia	o__Oscillospirales	f__Ruminococcaceae	g__Gemmiger	s__Gemmiger sp900540595	no	no	none
ntk_neurogranin	2267_bin15		var_biomarker ~ var_mb_by_sex	-0.165818	0.06968	-2.37971	0.0173261	93.48	0.68	2378625	d__Bacteria	p__Bacillota_A	c__Clostridia	o__Oscillospirales	f__Ruminococcaceae	g__Gemmiger	s__Gemmiger sp900540595	no	no	none
ntk_neurogranin	2267_bin15		var_biomarker ~ dx	0.106684	0.0925234	1.15305	0.248892	93.48	0.68	2378625	d__Bacteria	p__Bacillota_A	c__Clostridia	o__Oscillospirales	f__Ruminococcaceae	g__Gemmiger	s__Gemmiger sp900540595	no	no	none
ntk_neurogranin	2267_bin15		var_biomarker ~ mars_age	0.0107623	0.00560717	1.91939	0.0549353	93.48	0.68	2378625	d__Bacteria	p__Bacillota_A	c__Clostridia	o__Oscillospirales	f__Ruminococcaceae	g__Gemmiger	s__Gemmiger sp900540595	no	no	none
ntk_neurogranin	2267_bin15		var_biomarker ~ apoe4	0.0671697	0.0723608	0.928261	0.353272	93.48	0.68	2378625	d__Bacteria	p__Bacillota_A	c__Clostridia	o__Oscillospirales	f__Ruminococcaceae	g__Gemmiger	s__Gemmiger sp900540595	no	no	none
ntk_neurogranin	2267_bin15		var_biomarker ~ ntk_table	0.120696	0.074053	1.62986	0.103132	93.48	0.68	2378625	d__Bacteria	p__Bacillota_A	c__Clostridia	o__Oscillospirales	f__Ruminococcaceae	g__Gemmiger	s__Gemmiger sp900540595	no	no	none
ntk_neurogranin	2267_bin15		var_biomarker ~ bristol_type_1_7	-0.0383047	0.0382012	-1.00271	0.316001	93.48	0.68	2378625	d__Bacteria	p__Bacillota_A	c__Clostridia	o__Oscillospirales	f__Ruminococcaceae	g__Gemmiger	s__Gemmiger sp900540595	no	no	none
ntk_neurogranin	2267_bin26		var_biomarker ~ var_mb	0.0639008	0.0291016	2.19579	0.0281073	93.58	0.17	2378666	d__Bacteria	p__Bacillota_A	c__Clostridia	o__Oscillospirales	f__Ruminococcaceae	g__Faecalibacterium	s__Faecalibacterium prausnitzii	no	yes	butyrate
ntk_neurogranin	2267_bin26		var_biomarker ~ sex	-0.128442	0.070817	-1.81372	0.0697213	93.58	0.17	2378666	d__Bacteria	p__Bacillota_A	c__Clostridia	o__Oscillospirales	f__Ruminococcaceae	g__Faecalibacterium	s__Faecalibacterium prausnitzii	no	yes	butyrate
ntk_neurogranin	2267_bin26		var_biomarker ~ var_mb_by_sex	-0.00624836	0.0418364	-0.149352	0.881276	93.58	0.17	2378666	d__Bacteria	p__Bacillota_A	c__Clostridia	o__Oscillospirales	f__Ruminococcaceae	g__Faecalibacterium	s__Faecalibacterium prausnitzii	no	yes	butyrate
ntk_neurogranin	2267_bin26		var_biomarker ~ dx	0.159154	0.0935384	1.70148	0.0888527	93.58	0.17	2378666	d__Bacteria	p__Bacillota_A	c__Clostridia	o__Oscillospirales	f__Ruminococcaceae	g__Faecalibacterium	s__Faecalibacterium prausnitzii	no	yes	butyrate
ntk_neurogranin	2267_bin26		var_biomarker ~ mars_age	0.0109564	0.00558266	1.96258	0.0496951	93.58	0.17	2378666	d__Bacteria	p__Bacillota_A	c__Clostridia	o__Oscillospirales	f__Ruminococcaceae	g__Faecalibacterium	s__Faecalibacterium prausnitzii	no	yes	butyrate
ntk_neurogranin	2267_bin26		var_biomarker ~ apoe4	0.0688542	0.0726495	0.947759	0.343252	93.58	0.17	2378666	d__Bacteria	p__Bacillota_A	c__Clostridia	o__Oscillospirales	f__Ruminococcaceae	g__Faecalibacterium	s__Faecalibacterium prausnitzii	no	yes	butyrate
ntk_neurogranin	2267_bin26		var_biomarker ~ ntk_table	0.124231	0.0722959	1.71837	0.08573	93.58	0.17	2378666	d__Bacteria	p__Bacillota_A	c__Clostridia	o__Oscillospirales	f__Ruminococcaceae	g__Faecalibacterium	s__Faecalibacterium prausnitzii	no	yes	butyrate
ntk_neurogranin	2267_bin26		var_biomarker ~ bristol_type_1_7	-0.0499931	0.0376165	-1.32902	0.183842	93.58	0.17	2378666	d__Bacteria	p__Bacillota_A	c__Clostridia	o__Oscillospirales	f__Ruminococcaceae	g__Faecalibacterium	s__Faecalibacterium prausnitzii	no	yes	butyrate
ntk_neurogranin	2267_bin33		var_biomarker ~ var_mb	0.000115561	0.020261	0.00570361	0.995449	99.19	1.61	2364546	d__Bacteria	p__Actinomycetota	c__Coriobacteriia	o__Coriobacteriales	f__Coriobacteriaceae	g__Collinsella	s__Collinsella tanakaei	no	no	none
ntk_neurogranin	2267_bin33		var_biomarker ~ sex	-0.132059	0.0741528	-1.7809	0.0749289	99.19	1.61	2364546	d__Bacteria	p__Actinomycetota	c__Coriobacteriia	o__Coriobacteriales	f__Coriobacteriaceae	g__Collinsella	s__Collinsella tanakaei	no	no	none
ntk_neurogranin	2267_bin33		var_biomarker ~ var_mb_by_sex	-0.00930686	0.0293319	-0.317294	0.75102	99.19	1.61	2364546	d__Bacteria	p__Actinomycetota	c__Coriobacteriia	o__Coriobacteriales	f__Coriobacteriaceae	g__Collinsella	s__Collinsella tanakaei	no	no	none
ntk_neurogranin	2267_bin33		var_biomarker ~ dx	0.122662	0.0964824	1.27134	0.203607	99.19	1.61	2364546	d__Bacteria	p__Actinomycetota	c__Coriobacteriia	o__Coriobacteriales	f__Coriobacteriaceae	g__Collinsella	s__Collinsella tanakaei	no	no	none
ntk_neurogranin	2267_bin33		var_biomarker ~ mars_age	0.00993435	0.00572228	1.73608	0.082549	99.19	1.61	2364546	d__Bacteria	p__Actinomycetota	c__Coriobacteriia	o__Coriobacteriales	f__Coriobacteriaceae	g__Collinsella	s__Collinsella tanakaei	no	no	none
ntk_neurogranin	2267_bin33		var_biomarker ~ apoe4	0.0851486	0.0725423	1.17378	0.240484	99.19	1.61	2364546	d__Bacteria	p__Actinomycetota	c__Coriobacteriia	o__Coriobacteriales	f__Coriobacteriaceae	g__Collinsella	s__Collinsella tanakaei	no	no	none
ntk_neurogranin	2267_bin33		var_biomarker ~ ntk_table	0.132789	0.0751988	1.76583	0.0774237	99.19	1.61	2364546	d__Bacteria	p__Actinomycetota	c__Coriobacteriia	o__Coriobacteriales	f__Coriobacteriaceae	g__Collinsella	s__Collinsella tanakaei	no	no	none
ntk_neurogranin	2267_bin33		var_biomarker ~ bristol_type_1_7	-0.0375589	0.0379639	-0.989332	0.322501	99.19	1.61	2364546	d__Bacteria	p__Actinomycetota	c__Coriobacteriia	o__Coriobacteriales	f__Coriobacteriaceae	g__Collinsella	s__Collinsella tanakaei	no	no	none
ntk_neurogranin	2267_bin36		var_biomarker ~ var_mb	0.0661853	0.0542114	1.22087	0.222134	94.34	2.83	3117060	d__Bacteria	p__Bacillota	c__Bacilli	o__Erysipelotrichales	f__Erysipelotrichaceae	g__Amedibacterium	s__Amedibacterium intestinale	no	no	none
ntk_neurogranin	2267_bin36		var_biomarker ~ sex	0.0981005	0.306221	0.320359	0.748697	94.34	2.83	3117060	d__Bacteria	p__Bacillota	c__Bacilli	o__Erysipelotrichales	f__Erysipelotrichaceae	g__Amedibacterium	s__Amedibacterium intestinale	no	no	none
ntk_neurogranin	2267_bin36		var_biomarker ~ var_mb_by_sex	-0.0601079	0.0781456	-0.769179	0.441787	94.34	2.83	3117060	d__Bacteria	p__Bacillota	c__Bacilli	o__Erysipelotrichales	f__Erysipelotrichaceae	g__Amedibacterium	s__Amedibacterium intestinale	no	no	none
ntk_neurogranin	2267_bin36		var_biomarker ~ dx	0.133168	0.0979275	1.35987	0.173872	94.34	2.83	3117060	d__Bacteria	p__Bacillota	c__Bacilli	o__Erysipelotrichales	f__Erysipelotrichaceae	g__Amedibacterium	s__Amedibacterium intestinale	no	no	none
ntk_neurogranin	2267_bin36		var_biomarker ~ mars_age	0.00978595	0.00561422	1.74307	0.0813222	94.34	2.83	3117060	d__Bacteria	p__Bacillota	c__Bacilli	o__Erysipelotrichales	f__Erysipelotrichaceae	g__Amedibacterium	s__Amedibacterium intestinale	no	no	none
ntk_neurogranin	2267_bin36		var_biomarker ~ apoe4	0.0834554	0.0718534	1.16147	0.245452	94.34	2.83	3117060	d__Bacteria	p__Bacillota	c__Bacilli	o__Erysipelotrichales	f__Erysipelotrichaceae	g__Amedibacterium	s__Amedibacterium intestinale	no	no	none
ntk_neurogranin	2267_bin36		var_biomarker ~ ntk_table	0.124705	0.0739808	1.68564	0.0918645	94.34	2.83	3117060	d__Bacteria	p__Bacillota	c__Bacilli	o__Erysipelotrichales	f__Erysipelotrichaceae	g__Amedibacterium	s__Amedibacterium intestinale	no	no	none
ntk_neurogranin	2267_bin36		var_biomarker ~ bristol_type_1_7	-0.0422681	0.0378938	-1.11544	0.264663	94.34	2.83	3117060	d__Bacteria	p__Bacillota	c__Bacilli	o__Erysipelotrichales	f__Erysipelotrichaceae	g__Amedibacterium	s__Amedibacterium intestinale	no	no	none
ntk_neurogranin	2267_bin37		var_biomarker ~ var_mb	0.04207	0.0366919	1.14657	0.251558	98.83	0	2529810	d__Bacteria	p__Bacillota_A	c__Clostridia	o__Lachnospirales	f__Lachnospiraceae	g__Dorea_A	s__Dorea_A longicatena_B	no	no	none
ntk_neurogranin	2267_bin37		var_biomarker ~ sex	0.147537	0.17819	0.827977	0.407683	98.83	0	2529810	d__Bacteria	p__Bacillota_A	c__Clostridia	o__Lachnospirales	f__Lachnospiraceae	g__Dorea_A	s__Dorea_A longicatena_B	no	no	none
ntk_neurogranin	2267_bin37		var_biomarker ~ var_mb_by_sex	-0.0873491	0.0537672	-1.62458	0.104252	98.83	0	2529810	d__Bacteria	p__Bacillota_A	c__Clostridia	o__Lachnospirales	f__Lachnospiraceae	g__Dorea_A	s__Dorea_A longicatena_B	no	no	none
ntk_neurogranin	2267_bin37		var_biomarker ~ dx	0.125427	0.0999068	1.25544	0.209319	98.83	0	2529810	d__Bacteria	p__Bacillota_A	c__Clostridia	o__Lachnospirales	f__Lachnospiraceae	g__Dorea_A	s__Dorea_A longicatena_B	no	no	none
ntk_neurogranin	2267_bin37		var_biomarker ~ mars_age	0.0105327	0.00549566	1.91656	0.0552945	98.83	0	2529810	d__Bacteria	p__Bacillota_A	c__Clostridia	o__Lachnospirales	f__Lachnospiraceae	g__Dorea_A	s__Dorea_A longicatena_B	no	no	none
ntk_neurogranin	2267_bin37		var_biomarker ~ apoe4	0.073895	0.0728829	1.01389	0.310636	98.83	0	2529810	d__Bacteria	p__Bacillota_A	c__Clostridia	o__Lachnospirales	f__Lachnospiraceae	g__Dorea_A	s__Dorea_A longicatena_B	no	no	none
ntk_neurogranin	2267_bin37		var_biomarker ~ ntk_table	0.147076	0.0754648	1.94894	0.0513025	98.83	0	2529810	d__Bacteria	p__Bacillota_A	c__Clostridia	o__Lachnospirales	f__Lachnospiraceae	g__Dorea_A	s__Dorea_A longicatena_B	no	no	none
ntk_neurogranin	2267_bin37		var_biomarker ~ bristol_type_1_7	-0.0444267	0.0386198	-1.15036	0.249996	98.83	0	2529810	d__Bacteria	p__Bacillota_A	c__Clostridia	o__Lachnospirales	f__Lachnospiraceae	g__Dorea_A	s__Dorea_A longicatena_B	no	no	none
ntk_neurogranin	2269_bin34		var_biomarker ~ var_mb	-0.00606416	0.0356936	-0.169895	0.865093	98.39	0.81	2045561	d__Bacteria	p__Actinomycetota	c__Coriobacteriia	o__Coriobacteriales	f__Coriobacteriaceae	g__Collinsella	s__Collinsella aerofaciens_J	no	no	none
ntk_neurogranin	2269_bin34		var_biomarker ~ sex	-0.129636	0.0748195	-1.73265	0.0831586	98.39	0.81	2045561	d__Bacteria	p__Actinomycetota	c__Coriobacteriia	o__Coriobacteriales	f__Coriobacteriaceae	g__Collinsella	s__Collinsella aerofaciens_J	no	no	none
ntk_neurogranin	2269_bin34		var_biomarker ~ var_mb_by_sex	-0.0442712	0.0507576	-0.872209	0.383094	98.39	0.81	2045561	d__Bacteria	p__Actinomycetota	c__Coriobacteriia	o__Coriobacteriales	f__Coriobacteriaceae	g__Collinsella	s__Collinsella aerofaciens_J	no	no	none
ntk_neurogranin	2269_bin34		var_biomarker ~ dx	0.103269	0.110884	0.931326	0.351685	98.39	0.81	2045561	d__Bacteria	p__Actinomycetota	c__Coriobacteriia	o__Coriobacteriales	f__Coriobacteriaceae	g__Collinsella	s__Collinsella aerofaciens_J	no	no	none
ntk_neurogranin	2269_bin34		var_biomarker ~ mars_age	0.00956841	0.00558806	1.7123	0.0868421	98.39	0.81	2045561	d__Bacteria	p__Actinomycetota	c__Coriobacteriia	o__Coriobacteriales	f__Coriobacteriaceae	g__Collinsella	s__Collinsella aerofaciens_J	no	no	none
ntk_neurogranin	2269_bin34		var_biomarker ~ apoe4	0.0912129	0.0755784	1.20686	0.227485	98.39	0.81	2045561	d__Bacteria	p__Actinomycetota	c__Coriobacteriia	o__Coriobacteriales	f__Coriobacteriaceae	g__Collinsella	s__Collinsella aerofaciens_J	no	no	none
ntk_neurogranin	2269_bin34		var_biomarker ~ ntk_table	0.140998	0.0735378	1.91736	0.0551927	98.39	0.81	2045561	d__Bacteria	p__Actinomycetota	c__Coriobacteriia	o__Coriobacteriales	f__Coriobacteriaceae	g__Collinsella	s__Collinsella aerofaciens_J	no	no	none
ntk_neurogranin	2269_bin34		var_biomarker ~ bristol_type_1_7	-0.0426023	0.0370761	-1.14905	0.250535	98.39	0.81	2045561	d__Bacteria	p__Actinomycetota	c__Coriobacteriia	o__Coriobacteriales	f__Coriobacteriaceae	g__Collinsella	s__Collinsella aerofaciens_J	no	no	none
ntk_neurogranin	2269_bin63		var_biomarker ~ var_mb	0.0784611	0.0457374	1.71547	0.086259	97.26	0.56	3498864	d__Bacteria	p__Bacteroidota	c__Bacteroidia	o__Bacteroidales	f__Bacteroidaceae	g__Phocaeicola	s__Phocaeicola coprocola	yes	no	propionate
ntk_neurogranin	2269_bin63		var_biomarker ~ sex	0.450809	0.253675	1.77711	0.07555	97.26	0.56	3498864	d__Bacteria	p__Bacteroidota	c__Bacteroidia	o__Bacteroidales	f__Bacteroidaceae	g__Phocaeicola	s__Phocaeicola coprocola	yes	no	propionate
ntk_neurogranin	2269_bin63		var_biomarker ~ var_mb_by_sex	-0.160383	0.0652744	-2.45706	0.0140079	97.26	0.56	3498864	d__Bacteria	p__Bacteroidota	c__Bacteroidia	o__Bacteroidales	f__Bacteroidaceae	g__Phocaeicola	s__Phocaeicola coprocola	yes	no	propionate
ntk_neurogranin	2269_bin63		var_biomarker ~ dx	0.103876	0.0999657	1.03912	0.298749	97.26	0.56	3498864	d__Bacteria	p__Bacteroidota	c__Bacteroidia	o__Bacteroidales	f__Bacteroidaceae	g__Phocaeicola	s__Phocaeicola coprocola	yes	no	propionate
ntk_neurogranin	2269_bin63		var_biomarker ~ mars_age	0.00838794	0.00572759	1.46448	0.143063	97.26	0.56	3498864	d__Bacteria	p__Bacteroidota	c__Bacteroidia	o__Bacteroidales	f__Bacteroidaceae	g__Phocaeicola	s__Phocaeicola coprocola	yes	no	propionate
ntk_neurogranin	2269_bin63		var_biomarker ~ apoe4	0.115251	0.0728442	1.58216	0.113613	97.26	0.56	3498864	d__Bacteria	p__Bacteroidota	c__Bacteroidia	o__Bacteroidales	f__Bacteroidaceae	g__Phocaeicola	s__Phocaeicola coprocola	yes	no	propionate
ntk_neurogranin	2269_bin63		var_biomarker ~ ntk_table	0.149212	0.0739337	2.01818	0.0435724	97.26	0.56	3498864	d__Bacteria	p__Bacteroidota	c__Bacteroidia	o__Bacteroidales	f__Bacteroidaceae	g__Phocaeicola	s__Phocaeicola coprocola	yes	no	propionate
ntk_neurogranin	2269_bin63		var_biomarker ~ bristol_type_1_7	-0.0350659	0.0363874	-0.963684	0.335204	97.26	0.56	3498864	d__Bacteria	p__Bacteroidota	c__Bacteroidia	o__Bacteroidales	f__Bacteroidaceae	g__Phocaeicola	s__Phocaeicola coprocola	yes	no	propionate
ntk_neurogranin	22_bin21		var_biomarker ~ var_mb	0.0378548	0.0434056	0.872117	0.383144	92.52	0	2184106	d__Bacteria	p__Bacillota_A	c__Clostridia	o__Oscillospirales	f__Ruminococcaceae	g__Faecalibacterium	s__Faecalibacterium prausnitzii_J	no	yes	butyrate
ntk_neurogranin	22_bin21		var_biomarker ~ sex	-0.0892565	0.0875666	-1.0193	0.308061	92.52	0	2184106	d__Bacteria	p__Bacillota_A	c__Clostridia	o__Oscillospirales	f__Ruminococcaceae	g__Faecalibacterium	s__Faecalibacterium prausnitzii_J	no	yes	butyrate
ntk_neurogranin	22_bin21		var_biomarker ~ var_mb_by_sex	-0.0412814	0.0562029	-0.734508	0.462639	92.52	0	2184106	d__Bacteria	p__Bacillota_A	c__Clostridia	o__Oscillospirales	f__Ruminococcaceae	g__Faecalibacterium	s__Faecalibacterium prausnitzii_J	no	yes	butyrate
ntk_neurogranin	22_bin21		var_biomarker ~ dx	0.121283	0.0979884	1.23773	0.215817	92.52	0	2184106	d__Bacteria	p__Bacillota_A	c__Clostridia	o__Oscillospirales	f__Ruminococcaceae	g__Faecalibacterium	s__Faecalibacterium prausnitzii_J	no	yes	butyrate
ntk_neurogranin	22_bin21		var_biomarker ~ mars_age	0.0106228	0.00554202	1.91678	0.0552657	92.52	0	2184106	d__Bacteria	p__Bacillota_A	c__Clostridia	o__Oscillospirales	f__Ruminococcaceae	g__Faecalibacterium	s__Faecalibacterium prausnitzii_J	no	yes	butyrate
ntk_neurogranin	22_bin21		var_biomarker ~ apoe4	0.0871549	0.0729562	1.19462	0.232235	92.52	0	2184106	d__Bacteria	p__Bacillota_A	c__Clostridia	o__Oscillospirales	f__Ruminococcaceae	g__Faecalibacterium	s__Faecalibacterium prausnitzii_J	no	yes	butyrate
ntk_neurogranin	22_bin21		var_biomarker ~ ntk_table	0.144697	0.0759344	1.90555	0.0567089	92.52	0	2184106	d__Bacteria	p__Bacillota_A	c__Clostridia	o__Oscillospirales	f__Ruminococcaceae	g__Faecalibacterium	s__Faecalibacterium prausnitzii_J	no	yes	butyrate
ntk_neurogranin	22_bin21		var_biomarker ~ bristol_type_1_7	-0.0410982	0.0380142	-1.08113	0.279639	92.52	0	2184106	d__Bacteria	p__Bacillota_A	c__Clostridia	o__Oscillospirales	f__Ruminococcaceae	g__Faecalibacterium	s__Faecalibacterium prausnitzii_J	no	yes	butyrate
ntk_neurogranin	22_bin24		var_biomarker ~ var_mb	0.0171991	0.0423748	0.405881	0.68483	98.66	0	2381628	d__Bacteria	p__Bacillota_A	c__Clostridia	o__Lachnospirales	f__Lachnospiraceae	g__Butyrivibrio_A	s__Butyrivibrio_A sp944382105	no	no	none
ntk_neurogranin	22_bin24		var_biomarker ~ sex	-0.089399	0.0884729	-1.01047	0.312271	98.66	0	2381628	d__Bacteria	p__Bacillota_A	c__Clostridia	o__Lachnospirales	f__Lachnospiraceae	g__Butyrivibrio_A	s__Butyrivibrio_A sp944382105	no	no	none
ntk_neurogranin	22_bin24		var_biomarker ~ var_mb_by_sex	0.0320106	0.0846528	0.37814	0.705327	98.66	0	2381628	d__Bacteria	p__Bacillota_A	c__Clostridia	o__Lachnospirales	f__Lachnospiraceae	g__Butyrivibrio_A	s__Butyrivibrio_A sp944382105	no	no	none
ntk_neurogranin	22_bin24		var_biomarker ~ dx	0.116113	0.100209	1.15871	0.246576	98.66	0	2381628	d__Bacteria	p__Bacillota_A	c__Clostridia	o__Lachnospirales	f__Lachnospiraceae	g__Butyrivibrio_A	s__Butyrivibrio_A sp944382105	no	no	none
ntk_neurogranin	22_bin24		var_biomarker ~ mars_age	0.00987724	0.00556602	1.77456	0.0759707	98.66	0	2381628	d__Bacteria	p__Bacillota_A	c__Clostridia	o__Lachnospirales	f__Lachnospiraceae	g__Butyrivibrio_A	s__Butyrivibrio_A sp944382105	no	no	none
ntk_neurogranin	22_bin24		var_biomarker ~ apoe4	0.0827636	0.0737295	1.12253	0.261637	98.66	0	2381628	d__Bacteria	p__Bacillota_A	c__Clostridia	o__Lachnospirales	f__Lachnospiraceae	g__Butyrivibrio_A	s__Butyrivibrio_A sp944382105	no	no	none
ntk_neurogranin	22_bin24		var_biomarker ~ ntk_table	0.133843	0.073792	1.81379	0.0697097	98.66	0	2381628	d__Bacteria	p__Bacillota_A	c__Clostridia	o__Lachnospirales	f__Lachnospiraceae	g__Butyrivibrio_A	s__Butyrivibrio_A sp944382105	no	no	none
ntk_neurogranin	22_bin24		var_biomarker ~ bristol_type_1_7	-0.0362557	0.0387102	-0.936592	0.348969	98.66	0	2381628	d__Bacteria	p__Bacillota_A	c__Clostridia	o__Lachnospirales	f__Lachnospiraceae	g__Butyrivibrio_A	s__Butyrivibrio_A sp944382105	no	no	none
ntk_neurogranin	22_bin36		var_biomarker ~ var_mb	0.0801339	0.0426325	1.87964	0.0601566	95.97	0.34	3162315	d__Bacteria	p__Bacillota_A	c__Clostridia	o__Lachnospirales	f__Lachnospiraceae	g__Anaerobutyricum	s__Anaerobutyricum stercoris	no	yes	butyrate
ntk_neurogranin	22_bin36		var_biomarker ~ sex	-0.203641	0.0847706	-2.40226	0.0162942	95.97	0.34	3162315	d__Bacteria	p__Bacillota_A	c__Clostridia	o__Lachnospirales	f__Lachnospiraceae	g__Anaerobutyricum	s__Anaerobutyricum stercoris	no	yes	butyrate
ntk_neurogranin	22_bin36		var_biomarker ~ var_mb_by_sex	-0.103566	0.0636304	-1.62761	0.103607	95.97	0.34	3162315	d__Bacteria	p__Bacillota_A	c__Clostridia	o__Lachnospirales	f__Lachnospiraceae	g__Anaerobutyricum	s__Anaerobutyricum stercoris	no	yes	butyrate
ntk_neurogranin	22_bin36		var_biomarker ~ dx	0.122126	0.098429	1.24075	0.214697	95.97	0.34	3162315	d__Bacteria	p__Bacillota_A	c__Clostridia	o__Lachnospirales	f__Lachnospiraceae	g__Anaerobutyricum	s__Anaerobutyricum stercoris	no	yes	butyrate
ntk_neurogranin	22_bin36		var_biomarker ~ mars_age	0.0103009	0.00555945	1.85286	0.0639018	95.97	0.34	3162315	d__Bacteria	p__Bacillota_A	c__Clostridia	o__Lachnospirales	f__Lachnospiraceae	g__Anaerobutyricum	s__Anaerobutyricum stercoris	no	yes	butyrate
ntk_neurogranin	22_bin36		var_biomarker ~ apoe4	0.100063	0.0731179	1.36851	0.171153	95.97	0.34	3162315	d__Bacteria	p__Bacillota_A	c__Clostridia	o__Lachnospirales	f__Lachnospiraceae	g__Anaerobutyricum	s__Anaerobutyricum stercoris	no	yes	butyrate
ntk_neurogranin	22_bin36		var_biomarker ~ ntk_table	0.119696	0.0714764	1.67462	0.0940081	95.97	0.34	3162315	d__Bacteria	p__Bacillota_A	c__Clostridia	o__Lachnospirales	f__Lachnospiraceae	g__Anaerobutyricum	s__Anaerobutyricum stercoris	no	yes	butyrate
ntk_neurogranin	22_bin36		var_biomarker ~ bristol_type_1_7	-0.0310631	0.0375457	-0.827342	0.408043	95.97	0.34	3162315	d__Bacteria	p__Bacillota_A	c__Clostridia	o__Lachnospirales	f__Lachnospiraceae	g__Anaerobutyricum	s__Anaerobutyricum stercoris	no	yes	butyrate
ntk_neurogranin	22_bin4		var_biomarker ~ var_mb	0.0212675	0.0247192	0.860365	0.389588	98.25	0.58	2799432	d__Bacteria	p__Bacillota_A	c__Clostridia	o__Lachnospirales	f__Lachnospiraceae	g__Clostridium_AP	s__Clostridium_AP scindens	no	no	none
ntk_neurogranin	22_bin4		var_biomarker ~ sex	-0.0965933	0.0754216	-1.28071	0.200295	98.25	0.58	2799432	d__Bacteria	p__Bacillota_A	c__Clostridia	o__Lachnospirales	f__Lachnospiraceae	g__Clostridium_AP	s__Clostridium_AP scindens	no	no	none
ntk_neurogranin	22_bin4		var_biomarker ~ var_mb_by_sex	-0.060572	0.0374389	-1.61789	0.105686	98.25	0.58	2799432	d__Bacteria	p__Bacillota_A	c__Clostridia	o__Lachnospirales	f__Lachnospiraceae	g__Clostridium_AP	s__Clostridium_AP scindens	no	no	none
ntk_neurogranin	22_bin4		var_biomarker ~ dx	0.12513	0.0964939	1.29676	0.194712	98.25	0.58	2799432	d__Bacteria	p__Bacillota_A	c__Clostridia	o__Lachnospirales	f__Lachnospiraceae	g__Clostridium_AP	s__Clostridium_AP scindens	no	no	none
ntk_neurogranin	22_bin4		var_biomarker ~ mars_age	0.0101406	0.00556748	1.8214	0.0685456	98.25	0.58	2799432	d__Bacteria	p__Bacillota_A	c__Clostridia	o__Lachnospirales	f__Lachnospiraceae	g__Clostridium_AP	s__Clostridium_AP scindens	no	no	none
ntk_neurogranin	22_bin4		var_biomarker ~ apoe4	0.0870886	0.0724607	1.20187	0.229412	98.25	0.58	2799432	d__Bacteria	p__Bacillota_A	c__Clostridia	o__Lachnospirales	f__Lachnospiraceae	g__Clostridium_AP	s__Clostridium_AP scindens	no	no	none
ntk_neurogranin	22_bin4		var_biomarker ~ ntk_table	0.127303	0.0732589	1.73771	0.0822616	98.25	0.58	2799432	d__Bacteria	p__Bacillota_A	c__Clostridia	o__Lachnospirales	f__Lachnospiraceae	g__Clostridium_AP	s__Clostridium_AP scindens	no	no	none
ntk_neurogranin	22_bin4		var_biomarker ~ bristol_type_1_7	-0.0341479	0.0379178	-0.900576	0.367814	98.25	0.58	2799432	d__Bacteria	p__Bacillota_A	c__Clostridia	o__Lachnospirales	f__Lachnospiraceae	g__Clostridium_AP	s__Clostridium_AP scindens	no	no	none
ntk_neurogranin	22_bin41		var_biomarker ~ var_mb	-0.000482411	0.0336264	-0.0143462	0.988554	92.95	0.67	2171057	d__Bacteria	p__Bacillota_A	c__Clostridia	o__Oscillospirales	f__Oscillospiraceae	g__Limivicinus	s__Limivicinus sp002320035	no	no	none
ntk_neurogranin	22_bin41		var_biomarker ~ sex	-0.0323312	0.0892046	-0.362439	0.717024	92.95	0.67	2171057	d__Bacteria	p__Bacillota_A	c__Clostridia	o__Oscillospirales	f__Oscillospiraceae	g__Limivicinus	s__Limivicinus sp002320035	no	no	none
ntk_neurogranin	22_bin41		var_biomarker ~ var_mb_by_sex	0.0918443	0.0582103	1.5778	0.114611	92.95	0.67	2171057	d__Bacteria	p__Bacillota_A	c__Clostridia	o__Oscillospirales	f__Oscillospiraceae	g__Limivicinus	s__Limivicinus sp002320035	no	no	none
ntk_neurogranin	22_bin41		var_biomarker ~ dx	0.0733781	0.114782	0.639283	0.522639	92.95	0.67	2171057	d__Bacteria	p__Bacillota_A	c__Clostridia	o__Oscillospirales	f__Oscillospiraceae	g__Limivicinus	s__Limivicinus sp002320035	no	no	none
ntk_neurogranin	22_bin41		var_biomarker ~ mars_age	0.0098509	0.00545589	1.80555	0.0709881	92.95	0.67	2171057	d__Bacteria	p__Bacillota_A	c__Clostridia	o__Oscillospirales	f__Oscillospiraceae	g__Limivicinus	s__Limivicinus sp002320035	no	no	none
ntk_neurogranin	22_bin41		var_biomarker ~ apoe4	0.0856328	0.0717469	1.19354	0.232658	92.95	0.67	2171057	d__Bacteria	p__Bacillota_A	c__Clostridia	o__Oscillospirales	f__Oscillospiraceae	g__Limivicinus	s__Limivicinus sp002320035	no	no	none
ntk_neurogranin	22_bin41		var_biomarker ~ ntk_table	0.133819	0.0729981	1.83319	0.0667745	92.95	0.67	2171057	d__Bacteria	p__Bacillota_A	c__Clostridia	o__Oscillospirales	f__Oscillospiraceae	g__Limivicinus	s__Limivicinus sp002320035	no	no	none
ntk_neurogranin	22_bin41		var_biomarker ~ bristol_type_1_7	-0.0324218	0.0383926	-0.844481	0.398401	92.95	0.67	2171057	d__Bacteria	p__Bacillota_A	c__Clostridia	o__Oscillospirales	f__Oscillospiraceae	g__Limivicinus	s__Limivicinus sp002320035	no	no	none
ntk_neurogranin	22_bin59		var_biomarker ~ var_mb	0.046342	0.0439914	1.05343	0.292142	98.73	0	3086986	d__Bacteria	p__Bacillota_A	c__Clostridia	o__Lachnospirales	f__Lachnospiraceae	g__Blautia_A	s__Blautia_A caecimuris	yes	no	propionate
ntk_neurogranin	22_bin59		var_biomarker ~ sex	0.320847	0.242898	1.32091	0.186531	98.73	0	3086986	d__Bacteria	p__Bacillota_A	c__Clostridia	o__Lachnospirales	f__Lachnospiraceae	g__Blautia_A	s__Blautia_A caecimuris	yes	no	propionate
ntk_neurogranin	22_bin59		var_biomarker ~ var_mb_by_sex	-0.136119	0.0666193	-2.04323	0.0410296	98.73	0	3086986	d__Bacteria	p__Bacillota_A	c__Clostridia	o__Lachnospirales	f__Lachnospiraceae	g__Blautia_A	s__Blautia_A caecimuris	yes	no	propionate
ntk_neurogranin	22_bin59		var_biomarker ~ dx	0.152925	0.0937945	1.63042	0.103012	98.73	0	3086986	d__Bacteria	p__Bacillota_A	c__Clostridia	o__Lachnospirales	f__Lachnospiraceae	g__Blautia_A	s__Blautia_A caecimuris	yes	no	propionate
ntk_neurogranin	22_bin59		var_biomarker ~ mars_age	0.0100865	0.00551721	1.82818	0.0675224	98.73	0	3086986	d__Bacteria	p__Bacillota_A	c__Clostridia	o__Lachnospirales	f__Lachnospiraceae	g__Blautia_A	s__Blautia_A caecimuris	yes	no	propionate
ntk_neurogranin	22_bin59		var_biomarker ~ apoe4	0.085238	0.0711909	1.19731	0.231184	98.73	0	3086986	d__Bacteria	p__Bacillota_A	c__Clostridia	o__Lachnospirales	f__Lachnospiraceae	g__Blautia_A	s__Blautia_A caecimuris	yes	no	propionate
ntk_neurogranin	22_bin59		var_biomarker ~ ntk_table	0.132067	0.071912	1.83652	0.0662815	98.73	0	3086986	d__Bacteria	p__Bacillota_A	c__Clostridia	o__Lachnospirales	f__Lachnospiraceae	g__Blautia_A	s__Blautia_A caecimuris	yes	no	propionate
ntk_neurogranin	22_bin59		var_biomarker ~ bristol_type_1_7	-0.0380941	0.0379773	-1.00308	0.315823	98.73	0	3086986	d__Bacteria	p__Bacillota_A	c__Clostridia	o__Lachnospirales	f__Lachnospiraceae	g__Blautia_A	s__Blautia_A caecimuris	yes	no	propionate
ntk_neurogranin	22_bin97		var_biomarker ~ var_mb	0.06446	0.0433502	1.48696	0.137025	94.15	2.05	2665786	d__Bacteria	p__Bacillota_A	c__Clostridia	o__Lachnospirales	f__Lachnospiraceae	g__Lachnoclostridium_B	s__Lachnoclostridium_B monacensis	no	no	none
ntk_neurogranin	22_bin97		var_biomarker ~ sex	-0.179497	0.116802	-1.53677	0.12435	94.15	2.05	2665786	d__Bacteria	p__Bacillota_A	c__Clostridia	o__Lachnospirales	f__Lachnospiraceae	g__Lachnoclostridium_B	s__Lachnoclostridium_B monacensis	no	no	none
ntk_neurogranin	22_bin97		var_biomarker ~ var_mb_by_sex	-0.0524939	0.076452	-0.686625	0.492319	94.15	2.05	2665786	d__Bacteria	p__Bacillota_A	c__Clostridia	o__Lachnospirales	f__Lachnospiraceae	g__Lachnoclostridium_B	s__Lachnoclostridium_B monacensis	no	no	none
ntk_neurogranin	22_bin97		var_biomarker ~ dx	0.130316	0.0991721	1.31404	0.188833	94.15	2.05	2665786	d__Bacteria	p__Bacillota_A	c__Clostridia	o__Lachnospirales	f__Lachnospiraceae	g__Lachnoclostridium_B	s__Lachnoclostridium_B monacensis	no	no	none
ntk_neurogranin	22_bin97		var_biomarker ~ mars_age	0.010728	0.00555066	1.93275	0.053267	94.15	2.05	2665786	d__Bacteria	p__Bacillota_A	c__Clostridia	o__Lachnospirales	f__Lachnospiraceae	g__Lachnoclostridium_B	s__Lachnoclostridium_B monacensis	no	no	none
ntk_neurogranin	22_bin97		var_biomarker ~ apoe4	0.0953683	0.0725491	1.31454	0.188666	94.15	2.05	2665786	d__Bacteria	p__Bacillota_A	c__Clostridia	o__Lachnospirales	f__Lachnospiraceae	g__Lachnoclostridium_B	s__Lachnoclostridium_B monacensis	no	no	none
ntk_neurogranin	22_bin97		var_biomarker ~ ntk_table	0.123525	0.0728644	1.69527	0.0900237	94.15	2.05	2665786	d__Bacteria	p__Bacillota_A	c__Clostridia	o__Lachnospirales	f__Lachnospiraceae	g__Lachnoclostridium_B	s__Lachnoclostridium_B monacensis	no	no	none
ntk_neurogranin	22_bin97		var_biomarker ~ bristol_type_1_7	-0.0366617	0.0380792	-0.962775	0.335661	94.15	2.05	2665786	d__Bacteria	p__Bacillota_A	c__Clostridia	o__Lachnospirales	f__Lachnospiraceae	g__Lachnoclostridium_B	s__Lachnoclostridium_B monacensis	no	no	none
ntk_neurogranin	27_bin11		var_biomarker ~ var_mb	-0.00774623	0.0712138	-0.108774	0.913382	99.33	0	2692094	d__Bacteria	p__Bacillota_A	c__Clostridia	o__Lachnospirales	f__Lachnospiraceae	g__CAG-603	s__CAG-603 sp900066105	no	no	none
ntk_neurogranin	27_bin11		var_biomarker ~ sex	-0.129535	0.203384	-0.636902	0.524189	99.33	0	2692094	d__Bacteria	p__Bacillota_A	c__Clostridia	o__Lachnospirales	f__Lachnospiraceae	g__CAG-603	s__CAG-603 sp900066105	no	no	none
ntk_neurogranin	27_bin11		var_biomarker ~ var_mb_by_sex	-0.00804721	0.132755	-0.0606168	0.951664	99.33	0	2692094	d__Bacteria	p__Bacillota_A	c__Clostridia	o__Lachnospirales	f__Lachnospiraceae	g__CAG-603	s__CAG-603 sp900066105	no	no	none
ntk_neurogranin	27_bin11		var_biomarker ~ dx	0.125609	0.0967177	1.29872	0.194041	99.33	0	2692094	d__Bacteria	p__Bacillota_A	c__Clostridia	o__Lachnospirales	f__Lachnospiraceae	g__CAG-603	s__CAG-603 sp900066105	no	no	none
ntk_neurogranin	27_bin11		var_biomarker ~ mars_age	0.00997907	0.00544696	1.83204	0.0669451	99.33	0	2692094	d__Bacteria	p__Bacillota_A	c__Clostridia	o__Lachnospirales	f__Lachnospiraceae	g__CAG-603	s__CAG-603 sp900066105	no	no	none
ntk_neurogranin	27_bin11		var_biomarker ~ apoe4	0.0841553	0.0721112	1.16702	0.243202	99.33	0	2692094	d__Bacteria	p__Bacillota_A	c__Clostridia	o__Lachnospirales	f__Lachnospiraceae	g__CAG-603	s__CAG-603 sp900066105	no	no	none
ntk_neurogranin	27_bin11		var_biomarker ~ ntk_table	0.136616	0.0773388	1.76646	0.077318	99.33	0	2692094	d__Bacteria	p__Bacillota_A	c__Clostridia	o__Lachnospirales	f__Lachnospiraceae	g__CAG-603	s__CAG-603 sp900066105	no	no	none
ntk_neurogranin	27_bin11		var_biomarker ~ bristol_type_1_7	-0.037517	0.0377893	-0.992794	0.32081	99.33	0	2692094	d__Bacteria	p__Bacillota_A	c__Clostridia	o__Lachnospirales	f__Lachnospiraceae	g__CAG-603	s__CAG-603 sp900066105	no	no	none
ntk_neurogranin	27_bin17		var_biomarker ~ var_mb	-0.0234232	0.0475345	-0.492762	0.622181	90.27	2.01	2837924	d__Bacteria	p__Bacillota_A	c__Clostridia	o__Oscillospirales	f__Oscillospiraceae	g__Limivicinus	s__	no	no	none
ntk_neurogranin	27_bin17		var_biomarker ~ sex	-0.171952	0.115787	-1.48507	0.137524	90.27	2.01	2837924	d__Bacteria	p__Bacillota_A	c__Clostridia	o__Oscillospirales	f__Oscillospiraceae	g__Limivicinus	s__	no	no	none
ntk_neurogranin	27_bin17		var_biomarker ~ var_mb_by_sex	0.0453843	0.0720188	0.630174	0.528581	90.27	2.01	2837924	d__Bacteria	p__Bacillota_A	c__Clostridia	o__Oscillospirales	f__Oscillospiraceae	g__Limivicinus	s__	no	no	none
ntk_neurogranin	27_bin17		var_biomarker ~ dx	0.123242	0.0983832	1.25267	0.210326	90.27	2.01	2837924	d__Bacteria	p__Bacillota_A	c__Clostridia	o__Oscillospirales	f__Oscillospiraceae	g__Limivicinus	s__	no	no	none
ntk_neurogranin	27_bin17		var_biomarker ~ mars_age	0.00995561	0.00584477	1.70334	0.0885051	90.27	2.01	2837924	d__Bacteria	p__Bacillota_A	c__Clostridia	o__Oscillospirales	f__Oscillospiraceae	g__Limivicinus	s__	no	no	none
ntk_neurogranin	27_bin17		var_biomarker ~ apoe4	0.0812169	0.0716945	1.13282	0.25729	90.27	2.01	2837924	d__Bacteria	p__Bacillota_A	c__Clostridia	o__Oscillospirales	f__Oscillospiraceae	g__Limivicinus	s__	no	no	none
ntk_neurogranin	27_bin17		var_biomarker ~ ntk_table	0.136981	0.0743645	1.84203	0.0654714	90.27	2.01	2837924	d__Bacteria	p__Bacillota_A	c__Clostridia	o__Oscillospirales	f__Oscillospiraceae	g__Limivicinus	s__	no	no	none
ntk_neurogranin	27_bin17		var_biomarker ~ bristol_type_1_7	-0.040377	0.0385823	-1.04652	0.295323	90.27	2.01	2837924	d__Bacteria	p__Bacillota_A	c__Clostridia	o__Oscillospirales	f__Oscillospiraceae	g__Limivicinus	s__	no	no	none
ntk_neurogranin	27_bin50		var_biomarker ~ var_mb	-0.0147788	0.0552048	-0.267709	0.788923	95.38	0	6581900	d__Bacteria	p__Bacteroidota	c__Bacteroidia	o__Bacteroidales	f__Tannerellaceae	g__Parabacteroides	s__Parabacteroides goldsteinii	yes	no	propionate
ntk_neurogranin	27_bin50		var_biomarker ~ sex	-0.280348	0.219094	-1.27958	0.200694	95.38	0	6581900	d__Bacteria	p__Bacteroidota	c__Bacteroidia	o__Bacteroidales	f__Tannerellaceae	g__Parabacteroides	s__Parabacteroides goldsteinii	yes	no	propionate
ntk_neurogranin	27_bin50		var_biomarker ~ var_mb_by_sex	0.0549159	0.0696544	0.788406	0.430459	95.38	0	6581900	d__Bacteria	p__Bacteroidota	c__Bacteroidia	o__Bacteroidales	f__Tannerellaceae	g__Parabacteroides	s__Parabacteroides goldsteinii	yes	no	propionate
ntk_neurogranin	27_bin50		var_biomarker ~ dx	0.117629	0.102559	1.14694	0.251404	95.38	0	6581900	d__Bacteria	p__Bacteroidota	c__Bacteroidia	o__Bacteroidales	f__Tannerellaceae	g__Parabacteroides	s__Parabacteroides goldsteinii	yes	no	propionate
ntk_neurogranin	27_bin50		var_biomarker ~ mars_age	0.0100249	0.0055538	1.80506	0.0710657	95.38	0	6581900	d__Bacteria	p__Bacteroidota	c__Bacteroidia	o__Bacteroidales	f__Tannerellaceae	g__Parabacteroides	s__Parabacteroides goldsteinii	yes	no	propionate
ntk_neurogranin	27_bin50		var_biomarker ~ apoe4	0.0773196	0.0739679	1.04531	0.295878	95.38	0	6581900	d__Bacteria	p__Bacteroidota	c__Bacteroidia	o__Bacteroidales	f__Tannerellaceae	g__Parabacteroides	s__Parabacteroides goldsteinii	yes	no	propionate
ntk_neurogranin	27_bin50		var_biomarker ~ ntk_table	0.139711	0.0743611	1.87882	0.0602692	95.38	0	6581900	d__Bacteria	p__Bacteroidota	c__Bacteroidia	o__Bacteroidales	f__Tannerellaceae	g__Parabacteroides	s__Parabacteroides goldsteinii	yes	no	propionate
ntk_neurogranin	27_bin50		var_biomarker ~ bristol_type_1_7	-0.0391789	0.0384806	-1.01815	0.308609	95.38	0	6581900	d__Bacteria	p__Bacteroidota	c__Bacteroidia	o__Bacteroidales	f__Tannerellaceae	g__Parabacteroides	s__Parabacteroides goldsteinii	yes	no	propionate
ntk_neurogranin	27_bin87		var_biomarker ~ var_mb	0.0326042	0.0322883	1.00978	0.312599	99.89	0	3947622	d__Bacteria	p__Bacteroidota	c__Bacteroidia	o__Bacteroidales	f__Marinifilaceae	g__Odoribacter	s__Odoribacter massiliensis	yes	no	propionate
ntk_neurogranin	27_bin87		var_biomarker ~ sex	-0.0139898	0.193686	-0.0722292	0.94242	99.89	0	3947622	d__Bacteria	p__Bacteroidota	c__Bacteroidia	o__Bacteroidales	f__Marinifilaceae	g__Odoribacter	s__Odoribacter massiliensis	yes	no	propionate
ntk_neurogranin	27_bin87		var_biomarker ~ var_mb_by_sex	0.0288558	0.0523344	0.551374	0.581377	99.89	0	3947622	d__Bacteria	p__Bacteroidota	c__Bacteroidia	o__Bacteroidales	f__Marinifilaceae	g__Odoribacter	s__Odoribacter massiliensis	yes	no	propionate
ntk_neurogranin	27_bin87		var_biomarker ~ dx	0.056303	0.100772	0.558717	0.576355	99.89	0	3947622	d__Bacteria	p__Bacteroidota	c__Bacteroidia	o__Bacteroidales	f__Marinifilaceae	g__Odoribacter	s__Odoribacter massiliensis	yes	no	propionate
ntk_neurogranin	27_bin87		var_biomarker ~ mars_age	0.0108098	0.00557052	1.94053	0.0523152	99.89	0	3947622	d__Bacteria	p__Bacteroidota	c__Bacteroidia	o__Bacteroidales	f__Marinifilaceae	g__Odoribacter	s__Odoribacter massiliensis	yes	no	propionate
ntk_neurogranin	27_bin87		var_biomarker ~ apoe4	0.0879657	0.0726415	1.21096	0.225912	99.89	0	3947622	d__Bacteria	p__Bacteroidota	c__Bacteroidia	o__Bacteroidales	f__Marinifilaceae	g__Odoribacter	s__Odoribacter massiliensis	yes	no	propionate
ntk_neurogranin	27_bin87		var_biomarker ~ ntk_table	0.131296	0.0733062	1.79106	0.0732833	99.89	0	3947622	d__Bacteria	p__Bacteroidota	c__Bacteroidia	o__Bacteroidales	f__Marinifilaceae	g__Odoribacter	s__Odoribacter massiliensis	yes	no	propionate
ntk_neurogranin	27_bin87		var_biomarker ~ bristol_type_1_7	-0.0429096	0.0374025	-1.14724	0.251283	99.89	0	3947622	d__Bacteria	p__Bacteroidota	c__Bacteroidia	o__Bacteroidales	f__Marinifilaceae	g__Odoribacter	s__Odoribacter massiliensis	yes	no	propionate
ntk_neurogranin	29_bin15		var_biomarker ~ var_mb	0.0711604	0.0397804	1.78883	0.0736422	98.3	0.65	5587020	d__Bacteria	p__Bacteroidota	c__Bacteroidia	o__Bacteroidales	f__Bacteroidaceae	g__Bacteroides	s__Bacteroides xylanisolvens	yes	no	propionate
ntk_neurogranin	29_bin15		var_biomarker ~ sex	0.0401184	0.120985	0.331599	0.740192	98.3	0.65	5587020	d__Bacteria	p__Bacteroidota	c__Bacteroidia	o__Bacteroidales	f__Bacteroidaceae	g__Bacteroides	s__Bacteroides xylanisolvens	yes	no	propionate
ntk_neurogranin	29_bin15		var_biomarker ~ var_mb_by_sex	-0.0791807	0.0464892	-1.7032	0.0885298	98.3	0.65	5587020	d__Bacteria	p__Bacteroidota	c__Bacteroidia	o__Bacteroidales	f__Bacteroidaceae	g__Bacteroides	s__Bacteroides xylanisolvens	yes	no	propionate
ntk_neurogranin	29_bin15		var_biomarker ~ dx	0.14716	0.101446	1.45063	0.146882	98.3	0.65	5587020	d__Bacteria	p__Bacteroidota	c__Bacteroidia	o__Bacteroidales	f__Bacteroidaceae	g__Bacteroides	s__Bacteroides xylanisolvens	yes	no	propionate
ntk_neurogranin	29_bin15		var_biomarker ~ mars_age	0.0109093	0.00558949	1.95176	0.0509665	98.3	0.65	5587020	d__Bacteria	p__Bacteroidota	c__Bacteroidia	o__Bacteroidales	f__Bacteroidaceae	g__Bacteroides	s__Bacteroides xylanisolvens	yes	no	propionate
ntk_neurogranin	29_bin15		var_biomarker ~ apoe4	0.0754559	0.0714913	1.05545	0.291217	98.3	0.65	5587020	d__Bacteria	p__Bacteroidota	c__Bacteroidia	o__Bacteroidales	f__Bacteroidaceae	g__Bacteroides	s__Bacteroides xylanisolvens	yes	no	propionate
ntk_neurogranin	29_bin15		var_biomarker ~ ntk_table	0.125474	0.0731946	1.71425	0.0864831	98.3	0.65	5587020	d__Bacteria	p__Bacteroidota	c__Bacteroidia	o__Bacteroidales	f__Bacteroidaceae	g__Bacteroides	s__Bacteroides xylanisolvens	yes	no	propionate
ntk_neurogranin	29_bin15		var_biomarker ~ bristol_type_1_7	-0.045148	0.0355718	-1.26921	0.204367	98.3	0.65	5587020	d__Bacteria	p__Bacteroidota	c__Bacteroidia	o__Bacteroidales	f__Bacteroidaceae	g__Bacteroides	s__Bacteroides xylanisolvens	yes	no	propionate
ntk_neurogranin	29_bin36		var_biomarker ~ var_mb	-0.030259	0.044398	-0.681539	0.495531	98.91	0.46	3851765	d__Bacteria	p__Bacteroidota	c__Bacteroidia	o__Bacteroidales	f__Bacteroidaceae	g__Paraprevotella	s__Paraprevotella clara	yes	no	propionate
ntk_neurogranin	29_bin36		var_biomarker ~ sex	-0.144512	0.110878	-1.30334	0.192459	98.91	0.46	3851765	d__Bacteria	p__Bacteroidota	c__Bacteroidia	o__Bacteroidales	f__Bacteroidaceae	g__Paraprevotella	s__Paraprevotella clara	yes	no	propionate
ntk_neurogranin	29_bin36		var_biomarker ~ var_mb_by_sex	-0.0305184	0.0662009	-0.460997	0.644801	98.91	0.46	3851765	d__Bacteria	p__Bacteroidota	c__Bacteroidia	o__Bacteroidales	f__Bacteroidaceae	g__Paraprevotella	s__Paraprevotella clara	yes	no	propionate
ntk_neurogranin	29_bin36		var_biomarker ~ dx	0.0908585	0.0959119	0.947313	0.343479	98.91	0.46	3851765	d__Bacteria	p__Bacteroidota	c__Bacteroidia	o__Bacteroidales	f__Bacteroidaceae	g__Paraprevotella	s__Paraprevotella clara	yes	no	propionate
ntk_neurogranin	29_bin36		var_biomarker ~ mars_age	0.00833782	0.00553728	1.50576	0.132128	98.91	0.46	3851765	d__Bacteria	p__Bacteroidota	c__Bacteroidia	o__Bacteroidales	f__Bacteroidaceae	g__Paraprevotella	s__Paraprevotella clara	yes	no	propionate
ntk_neurogranin	29_bin36		var_biomarker ~ apoe4	0.0864263	0.0718758	1.20244	0.229193	98.91	0.46	3851765	d__Bacteria	p__Bacteroidota	c__Bacteroidia	o__Bacteroidales	f__Bacteroidaceae	g__Paraprevotella	s__Paraprevotella clara	yes	no	propionate
ntk_neurogranin	29_bin36		var_biomarker ~ ntk_table	0.136114	0.0728849	1.86752	0.0618287	98.91	0.46	3851765	d__Bacteria	p__Bacteroidota	c__Bacteroidia	o__Bacteroidales	f__Bacteroidaceae	g__Paraprevotella	s__Paraprevotella clara	yes	no	propionate
ntk_neurogranin	29_bin36		var_biomarker ~ bristol_type_1_7	-0.0322312	0.0380753	-0.846512	0.397267	98.91	0.46	3851765	d__Bacteria	p__Bacteroidota	c__Bacteroidia	o__Bacteroidales	f__Bacteroidaceae	g__Paraprevotella	s__Paraprevotella clara	yes	no	propionate
ntk_neurogranin	30_bin104		var_biomarker ~ var_mb	-0.0172567	0.0354863	-0.48629	0.626762	93.65	0.06	2436531	d__Bacteria	p__Bacillota_A	c__Clostridia	o__Oscillospirales	f__Ruminococcaceae	g__Gemmiger	s__Gemmiger formicilis	no	no	none
ntk_neurogranin	30_bin104		var_biomarker ~ sex	-0.0907477	0.087237	-1.04024	0.298227	93.65	0.06	2436531	d__Bacteria	p__Bacillota_A	c__Clostridia	o__Oscillospirales	f__Ruminococcaceae	g__Gemmiger	s__Gemmiger formicilis	no	no	none
ntk_neurogranin	30_bin104		var_biomarker ~ var_mb_by_sex	-0.0301757	0.0509437	-0.592334	0.553627	93.65	0.06	2436531	d__Bacteria	p__Bacillota_A	c__Clostridia	o__Oscillospirales	f__Ruminococcaceae	g__Gemmiger	s__Gemmiger formicilis	no	no	none
ntk_neurogranin	30_bin104		var_biomarker ~ dx	0.11979	0.0978952	1.22365	0.221083	93.65	0.06	2436531	d__Bacteria	p__Bacillota_A	c__Clostridia	o__Oscillospirales	f__Ruminococcaceae	g__Gemmiger	s__Gemmiger formicilis	no	no	none
ntk_neurogranin	30_bin104		var_biomarker ~ mars_age	0.0096233	0.00566735	1.69802	0.0895032	93.65	0.06	2436531	d__Bacteria	p__Bacillota_A	c__Clostridia	o__Oscillospirales	f__Ruminococcaceae	g__Gemmiger	s__Gemmiger formicilis	no	no	none
ntk_neurogranin	30_bin104		var_biomarker ~ apoe4	0.0828129	0.072819	1.13724	0.255437	93.65	0.06	2436531	d__Bacteria	p__Bacillota_A	c__Clostridia	o__Oscillospirales	f__Ruminococcaceae	g__Gemmiger	s__Gemmiger formicilis	no	no	none
ntk_neurogranin	30_bin104		var_biomarker ~ ntk_table	0.142032	0.0742949	1.91174	0.0559097	93.65	0.06	2436531	d__Bacteria	p__Bacillota_A	c__Clostridia	o__Oscillospirales	f__Ruminococcaceae	g__Gemmiger	s__Gemmiger formicilis	no	no	none
ntk_neurogranin	30_bin104		var_biomarker ~ bristol_type_1_7	-0.0400966	0.0378722	-1.05873	0.289721	93.65	0.06	2436531	d__Bacteria	p__Bacillota_A	c__Clostridia	o__Oscillospirales	f__Ruminococcaceae	g__Gemmiger	s__Gemmiger formicilis	no	no	none
ntk_neurogranin	30_bin41		var_biomarker ~ var_mb	0.027086	0.0347797	0.778789	0.436104	91.28	0	2113329	d__Bacteria	p__Bacillota_A	c__Clostridia	o__Oscillospirales	f__Oscillospiraceae	g__Faecousia	s__Faecousia sp003525905	no	no	none
ntk_neurogranin	30_bin41		var_biomarker ~ sex	-0.0913085	0.071448	-1.27797	0.20126	91.28	0	2113329	d__Bacteria	p__Bacillota_A	c__Clostridia	o__Oscillospirales	f__Oscillospiraceae	g__Faecousia	s__Faecousia sp003525905	no	no	none
ntk_neurogranin	30_bin41		var_biomarker ~ var_mb_by_sex	0.0316093	0.0422377	0.748366	0.454239	91.28	0	2113329	d__Bacteria	p__Bacillota_A	c__Clostridia	o__Oscillospirales	f__Oscillospiraceae	g__Faecousia	s__Faecousia sp003525905	no	no	none
ntk_neurogranin	30_bin41		var_biomarker ~ dx	0.101616	0.0944268	1.07613	0.281869	91.28	0	2113329	d__Bacteria	p__Bacillota_A	c__Clostridia	o__Oscillospirales	f__Oscillospiraceae	g__Faecousia	s__Faecousia sp003525905	no	no	none
ntk_neurogranin	30_bin41		var_biomarker ~ mars_age	0.00903909	0.00556767	1.6235	0.104484	91.28	0	2113329	d__Bacteria	p__Bacillota_A	c__Clostridia	o__Oscillospirales	f__Oscillospiraceae	g__Faecousia	s__Faecousia sp003525905	no	no	none
ntk_neurogranin	30_bin41		var_biomarker ~ apoe4	0.0765602	0.0712415	1.07466	0.282528	91.28	0	2113329	d__Bacteria	p__Bacillota_A	c__Clostridia	o__Oscillospirales	f__Oscillospiraceae	g__Faecousia	s__Faecousia sp003525905	no	no	none
ntk_neurogranin	30_bin41		var_biomarker ~ ntk_table	0.139743	0.0722862	1.93319	0.0532127	91.28	0	2113329	d__Bacteria	p__Bacillota_A	c__Clostridia	o__Oscillospirales	f__Oscillospiraceae	g__Faecousia	s__Faecousia sp003525905	no	no	none
ntk_neurogranin	30_bin41		var_biomarker ~ bristol_type_1_7	-0.0271491	0.036768	-0.738391	0.460277	91.28	0	2113329	d__Bacteria	p__Bacillota_A	c__Clostridia	o__Oscillospirales	f__Oscillospiraceae	g__Faecousia	s__Faecousia sp003525905	no	no	none
ntk_neurogranin	30_bin52		var_biomarker ~ var_mb	0.061949	0.0294882	2.10081	0.0356579	99.33	0	2447476	d__Bacteria	p__Bacillota_A	c__Clostridia	o__Lachnospirales	f__Lachnospiraceae	g__Frisingicoccus	s__Frisingicoccus sp900757195	no	no	none
ntk_neurogranin	30_bin52		var_biomarker ~ sex	-0.233538	0.0770305	-3.03176	0.00243131	99.33	0	2447476	d__Bacteria	p__Bacillota_A	c__Clostridia	o__Lachnospirales	f__Lachnospiraceae	g__Frisingicoccus	s__Frisingicoccus sp900757195	no	no	none
ntk_neurogranin	30_bin52		var_biomarker ~ var_mb_by_sex	-0.090378	0.0373308	-2.421	0.0154777	99.33	0	2447476	d__Bacteria	p__Bacillota_A	c__Clostridia	o__Lachnospirales	f__Lachnospiraceae	g__Frisingicoccus	s__Frisingicoccus sp900757195	no	no	none
ntk_neurogranin	30_bin52		var_biomarker ~ dx	0.137085	0.0937392	1.46241	0.143629	99.33	0	2447476	d__Bacteria	p__Bacillota_A	c__Clostridia	o__Lachnospirales	f__Lachnospiraceae	g__Frisingicoccus	s__Frisingicoccus sp900757195	no	no	none
ntk_neurogranin	30_bin52		var_biomarker ~ mars_age	0.0099457	0.00532022	1.86942	0.0615649	99.33	0	2447476	d__Bacteria	p__Bacillota_A	c__Clostridia	o__Lachnospirales	f__Lachnospiraceae	g__Frisingicoccus	s__Frisingicoccus sp900757195	no	no	none
ntk_neurogranin	30_bin52		var_biomarker ~ apoe4	0.06235	0.0718676	0.867568	0.385631	99.33	0	2447476	d__Bacteria	p__Bacillota_A	c__Clostridia	o__Lachnospirales	f__Lachnospiraceae	g__Frisingicoccus	s__Frisingicoccus sp900757195	no	no	none
ntk_neurogranin	30_bin52		var_biomarker ~ ntk_table	0.12007	0.0741962	1.61828	0.105602	99.33	0	2447476	d__Bacteria	p__Bacillota_A	c__Clostridia	o__Lachnospirales	f__Lachnospiraceae	g__Frisingicoccus	s__Frisingicoccus sp900757195	no	no	none
ntk_neurogranin	30_bin52		var_biomarker ~ bristol_type_1_7	-0.0253913	0.0379696	-0.668727	0.50367	99.33	0	2447476	d__Bacteria	p__Bacillota_A	c__Clostridia	o__Lachnospirales	f__Lachnospiraceae	g__Frisingicoccus	s__Frisingicoccus sp900757195	no	no	none
ntk_neurogranin	30_bin63		var_biomarker ~ var_mb	-0.0212151	0.0425936	-0.498082	0.618426	95.81	1.34	1963051	d__Bacteria	p__Bacillota_A	c__Clostridia	o__Oscillospirales	f__Oscillospiraceae	g__CAG-103	s__CAG-103 sp900543625	no	no	none
ntk_neurogranin	30_bin63		var_biomarker ~ sex	-0.0398449	0.0894054	-0.445665	0.655839	95.81	1.34	1963051	d__Bacteria	p__Bacillota_A	c__Clostridia	o__Oscillospirales	f__Oscillospiraceae	g__CAG-103	s__CAG-103 sp900543625	no	no	none
ntk_neurogranin	30_bin63		var_biomarker ~ var_mb_by_sex	0.100063	0.0663194	1.5088	0.131349	95.81	1.34	1963051	d__Bacteria	p__Bacillota_A	c__Clostridia	o__Oscillospirales	f__Oscillospiraceae	g__CAG-103	s__CAG-103 sp900543625	no	no	none
ntk_neurogranin	30_bin63		var_biomarker ~ dx	0.12243	0.102038	1.19986	0.230195	95.81	1.34	1963051	d__Bacteria	p__Bacillota_A	c__Clostridia	o__Oscillospirales	f__Oscillospiraceae	g__CAG-103	s__CAG-103 sp900543625	no	no	none
ntk_neurogranin	30_bin63		var_biomarker ~ mars_age	0.0109927	0.00555585	1.97858	0.0478638	95.81	1.34	1963051	d__Bacteria	p__Bacillota_A	c__Clostridia	o__Oscillospirales	f__Oscillospiraceae	g__CAG-103	s__CAG-103 sp900543625	no	no	none
ntk_neurogranin	30_bin63		var_biomarker ~ apoe4	0.0827761	0.0710465	1.1651	0.243979	95.81	1.34	1963051	d__Bacteria	p__Bacillota_A	c__Clostridia	o__Oscillospirales	f__Oscillospiraceae	g__CAG-103	s__CAG-103 sp900543625	no	no	none
ntk_neurogranin	30_bin63		var_biomarker ~ ntk_table	0.140465	0.0726781	1.9327	0.0532727	95.81	1.34	1963051	d__Bacteria	p__Bacillota_A	c__Clostridia	o__Oscillospirales	f__Oscillospiraceae	g__CAG-103	s__CAG-103 sp900543625	no	no	none
ntk_neurogranin	30_bin63		var_biomarker ~ bristol_type_1_7	-0.0383473	0.0373623	-1.02636	0.30472	95.81	1.34	1963051	d__Bacteria	p__Bacillota_A	c__Clostridia	o__Oscillospirales	f__Oscillospiraceae	g__CAG-103	s__CAG-103 sp900543625	no	no	none
ntk_neurogranin	30_bin64		var_biomarker ~ var_mb	-0.0114482	0.0778477	-0.147059	0.883085	92.76	4.43	3190236	d__Bacteria	p__Bacillota_A	c__Clostridia	o__Lachnospirales	f__Lachnospiraceae	g__Blautia_A	s__Blautia_A sp900066355	yes	no	propionate
ntk_neurogranin	30_bin64		var_biomarker ~ sex	0.295644	0.478432	0.617943	0.536613	92.76	4.43	3190236	d__Bacteria	p__Bacillota_A	c__Clostridia	o__Lachnospirales	f__Lachnospiraceae	g__Blautia_A	s__Blautia_A sp900066355	yes	no	propionate
ntk_neurogranin	30_bin64		var_biomarker ~ var_mb_by_sex	-0.100894	0.113837	-0.886307	0.375452	92.76	4.43	3190236	d__Bacteria	p__Bacillota_A	c__Clostridia	o__Lachnospirales	f__Lachnospiraceae	g__Blautia_A	s__Blautia_A sp900066355	yes	no	propionate
ntk_neurogranin	30_bin64		var_biomarker ~ dx	0.131484	0.100468	1.30872	0.190629	92.76	4.43	3190236	d__Bacteria	p__Bacillota_A	c__Clostridia	o__Lachnospirales	f__Lachnospiraceae	g__Blautia_A	s__Blautia_A sp900066355	yes	no	propionate
ntk_neurogranin	30_bin64		var_biomarker ~ mars_age	0.00929768	0.00558283	1.66541	0.0958317	92.76	4.43	3190236	d__Bacteria	p__Bacillota_A	c__Clostridia	o__Lachnospirales	f__Lachnospiraceae	g__Blautia_A	s__Blautia_A sp900066355	yes	no	propionate
ntk_neurogranin	30_bin64		var_biomarker ~ apoe4	0.0984585	0.0738499	1.33322	0.182458	92.76	4.43	3190236	d__Bacteria	p__Bacillota_A	c__Clostridia	o__Lachnospirales	f__Lachnospiraceae	g__Blautia_A	s__Blautia_A sp900066355	yes	no	propionate
ntk_neurogranin	30_bin64		var_biomarker ~ ntk_table	0.158358	0.073633	2.15064	0.0315049	92.76	4.43	3190236	d__Bacteria	p__Bacillota_A	c__Clostridia	o__Lachnospirales	f__Lachnospiraceae	g__Blautia_A	s__Blautia_A sp900066355	yes	no	propionate
ntk_neurogranin	30_bin64		var_biomarker ~ bristol_type_1_7	-0.0404452	0.0372399	-1.08607	0.277447	92.76	4.43	3190236	d__Bacteria	p__Bacillota_A	c__Clostridia	o__Lachnospirales	f__Lachnospiraceae	g__Blautia_A	s__Blautia_A sp900066355	yes	no	propionate
ntk_neurogranin	30_bin91		var_biomarker ~ var_mb	-0.0737321	0.0332131	-2.21997	0.0264208	96.37	1.21	2470937	d__Bacteria	p__Bacillota_A	c__Clostridia	o__Christensenellales	f__CAG-74	g__SFMI01	s__SFMI01 sp004556155	no	no	none
ntk_neurogranin	30_bin91		var_biomarker ~ sex	0.000418915	0.10118	0.0041403	0.996697	96.37	1.21	2470937	d__Bacteria	p__Bacillota_A	c__Clostridia	o__Christensenellales	f__CAG-74	g__SFMI01	s__SFMI01 sp004556155	no	no	none
ntk_neurogranin	30_bin91		var_biomarker ~ var_mb_by_sex	0.0931	0.0488863	1.90442	0.0568556	96.37	1.21	2470937	d__Bacteria	p__Bacillota_A	c__Clostridia	o__Christensenellales	f__CAG-74	g__SFMI01	s__SFMI01 sp004556155	no	no	none
ntk_neurogranin	30_bin91		var_biomarker ~ dx	0.135308	0.0930353	1.45437	0.145844	96.37	1.21	2470937	d__Bacteria	p__Bacillota_A	c__Clostridia	o__Christensenellales	f__CAG-74	g__SFMI01	s__SFMI01 sp004556155	no	no	none
ntk_neurogranin	30_bin91		var_biomarker ~ mars_age	0.00922733	0.00555308	1.66166	0.0965812	96.37	1.21	2470937	d__Bacteria	p__Bacillota_A	c__Clostridia	o__Christensenellales	f__CAG-74	g__SFMI01	s__SFMI01 sp004556155	no	no	none
ntk_neurogranin	30_bin91		var_biomarker ~ apoe4	0.0630847	0.0705365	0.894355	0.371132	96.37	1.21	2470937	d__Bacteria	p__Bacillota_A	c__Clostridia	o__Christensenellales	f__CAG-74	g__SFMI01	s__SFMI01 sp004556155	no	no	none
ntk_neurogranin	30_bin91		var_biomarker ~ ntk_table	0.118872	0.074451	1.59665	0.110344	96.37	1.21	2470937	d__Bacteria	p__Bacillota_A	c__Clostridia	o__Christensenellales	f__CAG-74	g__SFMI01	s__SFMI01 sp004556155	no	no	none
ntk_neurogranin	30_bin91		var_biomarker ~ bristol_type_1_7	-0.0545589	0.0379112	-1.43912	0.150115	96.37	1.21	2470937	d__Bacteria	p__Bacillota_A	c__Clostridia	o__Christensenellales	f__CAG-74	g__SFMI01	s__SFMI01 sp004556155	no	no	none
ntk_neurogranin	30_bin92		var_biomarker ~ var_mb	-0.00324549	0.0480494	-0.0675449	0.946148	93.72	0	2295549	d__Bacteria	p__Bacillota_A	c__Clostridia	o__Oscillospirales	f__Oscillospiraceae	g__Faecousia	s__Faecousia sp000434635	no	no	none
ntk_neurogranin	30_bin92		var_biomarker ~ sex	-0.116428	0.0708893	-1.6424	0.100508	93.72	0	2295549	d__Bacteria	p__Bacillota_A	c__Clostridia	o__Oscillospirales	f__Oscillospiraceae	g__Faecousia	s__Faecousia sp000434635	no	no	none
ntk_neurogranin	30_bin92		var_biomarker ~ var_mb_by_sex	0.0832923	0.0806622	1.03261	0.301788	93.72	0	2295549	d__Bacteria	p__Bacillota_A	c__Clostridia	o__Oscillospirales	f__Oscillospiraceae	g__Faecousia	s__Faecousia sp000434635	no	no	none
ntk_neurogranin	30_bin92		var_biomarker ~ dx	0.130919	0.0977027	1.33998	0.180253	93.72	0	2295549	d__Bacteria	p__Bacillota_A	c__Clostridia	o__Oscillospirales	f__Oscillospiraceae	g__Faecousia	s__Faecousia sp000434635	no	no	none
ntk_neurogranin	30_bin92		var_biomarker ~ mars_age	0.00909319	0.00557015	1.63248	0.102578	93.72	0	2295549	d__Bacteria	p__Bacillota_A	c__Clostridia	o__Oscillospirales	f__Oscillospiraceae	g__Faecousia	s__Faecousia sp000434635	no	no	none
ntk_neurogranin	30_bin92		var_biomarker ~ apoe4	0.0720639	0.0727621	0.990404	0.321977	93.72	0	2295549	d__Bacteria	p__Bacillota_A	c__Clostridia	o__Oscillospirales	f__Oscillospiraceae	g__Faecousia	s__Faecousia sp000434635	no	no	none
ntk_neurogranin	30_bin92		var_biomarker ~ ntk_table	0.117603	0.0769498	1.5283	0.126437	93.72	0	2295549	d__Bacteria	p__Bacillota_A	c__Clostridia	o__Oscillospirales	f__Oscillospiraceae	g__Faecousia	s__Faecousia sp000434635	no	no	none
ntk_neurogranin	30_bin92		var_biomarker ~ bristol_type_1_7	-0.0337868	0.0387434	-0.872066	0.383172	93.72	0	2295549	d__Bacteria	p__Bacillota_A	c__Clostridia	o__Oscillospirales	f__Oscillospiraceae	g__Faecousia	s__Faecousia sp000434635	no	no	none
ntk_neurogranin	30_bin97		var_biomarker ~ var_mb	-0.036131	0.0197234	-1.83189	0.0669684	99.19	0.81	2117201	d__Bacteria	p__Actinomycetota	c__Coriobacteriia	o__Coriobacteriales	f__Coriobacteriaceae	g__Collinsella	s__Collinsella aerofaciens_J	no	no	none
ntk_neurogranin	30_bin97		var_biomarker ~ sex	-0.0906964	0.0727662	-1.24641	0.212615	99.19	0.81	2117201	d__Bacteria	p__Actinomycetota	c__Coriobacteriia	o__Coriobacteriales	f__Coriobacteriaceae	g__Collinsella	s__Collinsella aerofaciens_J	no	no	none
ntk_neurogranin	30_bin97		var_biomarker ~ var_mb_by_sex	0.00440069	0.0302892	0.145289	0.884482	99.19	0.81	2117201	d__Bacteria	p__Actinomycetota	c__Coriobacteriia	o__Coriobacteriales	f__Coriobacteriaceae	g__Collinsella	s__Collinsella aerofaciens_J	no	no	none
ntk_neurogranin	30_bin97		var_biomarker ~ dx	0.103508	0.106734	0.969771	0.33216	99.19	0.81	2117201	d__Bacteria	p__Actinomycetota	c__Coriobacteriia	o__Coriobacteriales	f__Coriobacteriaceae	g__Collinsella	s__Collinsella aerofaciens_J	no	no	none
ntk_neurogranin	30_bin97		var_biomarker ~ mars_age	0.0103038	0.00563832	1.82746	0.0676306	99.19	0.81	2117201	d__Bacteria	p__Actinomycetota	c__Coriobacteriia	o__Coriobacteriales	f__Coriobacteriaceae	g__Collinsella	s__Collinsella aerofaciens_J	no	no	none
ntk_neurogranin	30_bin97		var_biomarker ~ apoe4	0.0930638	0.0726498	1.28099	0.200197	99.19	0.81	2117201	d__Bacteria	p__Actinomycetota	c__Coriobacteriia	o__Coriobacteriales	f__Coriobacteriaceae	g__Collinsella	s__Collinsella aerofaciens_J	no	no	none
ntk_neurogranin	30_bin97		var_biomarker ~ ntk_table	0.125683	0.0728933	1.7242	0.0846718	99.19	0.81	2117201	d__Bacteria	p__Actinomycetota	c__Coriobacteriia	o__Coriobacteriales	f__Coriobacteriaceae	g__Collinsella	s__Collinsella aerofaciens_J	no	no	none
ntk_neurogranin	30_bin97		var_biomarker ~ bristol_type_1_7	-0.0487469	0.0360542	-1.35205	0.176361	99.19	0.81	2117201	d__Bacteria	p__Actinomycetota	c__Coriobacteriia	o__Coriobacteriales	f__Coriobacteriaceae	g__Collinsella	s__Collinsella aerofaciens_J	no	no	none
ntk_neurogranin	3177_bin20		var_biomarker ~ var_mb	0.0871729	0.0482968	1.80494	0.0710838	96.03	2.01	2515150	d__Bacteria	p__Bacillota_A	c__Clostridia	o__Oscillospirales	f__Oscillospiraceae	g__Lawsonibacter	s__Lawsonibacter sp000177015	no	no	none
ntk_neurogranin	3177_bin20		var_biomarker ~ sex	-0.0246075	0.148789	-0.165385	0.868641	96.03	2.01	2515150	d__Bacteria	p__Bacillota_A	c__Clostridia	o__Oscillospirales	f__Oscillospiraceae	g__Lawsonibacter	s__Lawsonibacter sp000177015	no	no	none
ntk_neurogranin	3177_bin20		var_biomarker ~ var_mb_by_sex	-0.0487884	0.0716899	-0.680548	0.496157	96.03	2.01	2515150	d__Bacteria	p__Bacillota_A	c__Clostridia	o__Oscillospirales	f__Oscillospiraceae	g__Lawsonibacter	s__Lawsonibacter sp000177015	no	no	none
ntk_neurogranin	3177_bin20		var_biomarker ~ dx	0.161496	0.104667	1.54295	0.122843	96.03	2.01	2515150	d__Bacteria	p__Bacillota_A	c__Clostridia	o__Oscillospirales	f__Oscillospiraceae	g__Lawsonibacter	s__Lawsonibacter sp000177015	no	no	none
ntk_neurogranin	3177_bin20		var_biomarker ~ mars_age	0.00959212	0.0057628	1.66449	0.0960146	96.03	2.01	2515150	d__Bacteria	p__Bacillota_A	c__Clostridia	o__Oscillospirales	f__Oscillospiraceae	g__Lawsonibacter	s__Lawsonibacter sp000177015	no	no	none
ntk_neurogranin	3177_bin20		var_biomarker ~ apoe4	0.0733359	0.0731937	1.00194	0.316371	96.03	2.01	2515150	d__Bacteria	p__Bacillota_A	c__Clostridia	o__Oscillospirales	f__Oscillospiraceae	g__Lawsonibacter	s__Lawsonibacter sp000177015	no	no	none
ntk_neurogranin	3177_bin20		var_biomarker ~ ntk_table	0.118377	0.0718544	1.64746	0.0994638	96.03	2.01	2515150	d__Bacteria	p__Bacillota_A	c__Clostridia	o__Oscillospirales	f__Oscillospiraceae	g__Lawsonibacter	s__Lawsonibacter sp000177015	no	no	none
ntk_neurogranin	3177_bin20		var_biomarker ~ bristol_type_1_7	-0.0293063	0.0395248	-0.741467	0.45841	96.03	2.01	2515150	d__Bacteria	p__Bacillota_A	c__Clostridia	o__Oscillospirales	f__Oscillospiraceae	g__Lawsonibacter	s__Lawsonibacter sp000177015	no	no	none
ntk_neurogranin	3177_bin46		var_biomarker ~ var_mb	-0.00454466	0.0435412	-0.104376	0.916871	97.7	0	2685278	d__Bacteria	p__Bacillota_A	c__Clostridia	o__Lachnospirales	f__Lachnospiraceae	g__Eubacterium_I	s__Eubacterium_I ramulus	no	no	none
ntk_neurogranin	3177_bin46		var_biomarker ~ sex	-0.0746929	0.133507	-0.55947	0.575841	97.7	0	2685278	d__Bacteria	p__Bacillota_A	c__Clostridia	o__Lachnospirales	f__Lachnospiraceae	g__Eubacterium_I	s__Eubacterium_I ramulus	no	no	none
ntk_neurogranin	3177_bin46		var_biomarker ~ var_mb_by_sex	-0.0201947	0.0600412	-0.336347	0.736609	97.7	0	2685278	d__Bacteria	p__Bacillota_A	c__Clostridia	o__Lachnospirales	f__Lachnospiraceae	g__Eubacterium_I	s__Eubacterium_I ramulus	no	no	none
ntk_neurogranin	3177_bin46		var_biomarker ~ dx	0.141974	0.110222	1.28808	0.19772	97.7	0	2685278	d__Bacteria	p__Bacillota_A	c__Clostridia	o__Lachnospirales	f__Lachnospiraceae	g__Eubacterium_I	s__Eubacterium_I ramulus	no	no	none
ntk_neurogranin	3177_bin46		var_biomarker ~ mars_age	0.00999786	0.00545035	1.83435	0.0666018	97.7	0	2685278	d__Bacteria	p__Bacillota_A	c__Clostridia	o__Lachnospirales	f__Lachnospiraceae	g__Eubacterium_I	s__Eubacterium_I ramulus	no	no	none
ntk_neurogranin	3177_bin46		var_biomarker ~ apoe4	0.087492	0.0732597	1.19427	0.232372	97.7	0	2685278	d__Bacteria	p__Bacillota_A	c__Clostridia	o__Lachnospirales	f__Lachnospiraceae	g__Eubacterium_I	s__Eubacterium_I ramulus	no	no	none
ntk_neurogranin	3177_bin46		var_biomarker ~ ntk_table	0.136907	0.0740129	1.84977	0.0643469	97.7	0	2685278	d__Bacteria	p__Bacillota_A	c__Clostridia	o__Lachnospirales	f__Lachnospiraceae	g__Eubacterium_I	s__Eubacterium_I ramulus	no	no	none
ntk_neurogranin	3177_bin46		var_biomarker ~ bristol_type_1_7	-0.0384611	0.0381719	-1.00758	0.313657	97.7	0	2685278	d__Bacteria	p__Bacillota_A	c__Clostridia	o__Lachnospirales	f__Lachnospiraceae	g__Eubacterium_I	s__Eubacterium_I ramulus	no	no	none
ntk_neurogranin	3177_bin51		var_biomarker ~ var_mb	0.0821887	0.0394136	2.08529	0.037043	99.11	0	6376829	d__Bacteria	p__Bacteroidota	c__Bacteroidia	o__Bacteroidales	f__Bacteroidaceae	g__Bacteroides	s__Bacteroides ovatus	yes	no	propionate
ntk_neurogranin	3177_bin51		var_biomarker ~ sex	0.0945209	0.17961	0.526256	0.59871	99.11	0	6376829	d__Bacteria	p__Bacteroidota	c__Bacteroidia	o__Bacteroidales	f__Bacteroidaceae	g__Bacteroides	s__Bacteroides ovatus	yes	no	propionate
ntk_neurogranin	3177_bin51		var_biomarker ~ var_mb_by_sex	-0.0932578	0.0590727	-1.5787	0.114406	99.11	0	6376829	d__Bacteria	p__Bacteroidota	c__Bacteroidia	o__Bacteroidales	f__Bacteroidaceae	g__Bacteroides	s__Bacteroides ovatus	yes	no	propionate
ntk_neurogranin	3177_bin51		var_biomarker ~ dx	0.138391	0.0971537	1.42445	0.154316	99.11	0	6376829	d__Bacteria	p__Bacteroidota	c__Bacteroidia	o__Bacteroidales	f__Bacteroidaceae	g__Bacteroides	s__Bacteroides ovatus	yes	no	propionate
ntk_neurogranin	3177_bin51		var_biomarker ~ mars_age	0.0103586	0.00573917	1.80489	0.0710919	99.11	0	6376829	d__Bacteria	p__Bacteroidota	c__Bacteroidia	o__Bacteroidales	f__Bacteroidaceae	g__Bacteroides	s__Bacteroides ovatus	yes	no	propionate
ntk_neurogranin	3177_bin51		var_biomarker ~ apoe4	0.055207	0.0727502	0.758856	0.447938	99.11	0	6376829	d__Bacteria	p__Bacteroidota	c__Bacteroidia	o__Bacteroidales	f__Bacteroidaceae	g__Bacteroides	s__Bacteroides ovatus	yes	no	propionate
ntk_neurogranin	3177_bin51		var_biomarker ~ ntk_table	0.117117	0.0761209	1.53857	0.123909	99.11	0	6376829	d__Bacteria	p__Bacteroidota	c__Bacteroidia	o__Bacteroidales	f__Bacteroidaceae	g__Bacteroides	s__Bacteroides ovatus	yes	no	propionate
ntk_neurogranin	3177_bin51		var_biomarker ~ bristol_type_1_7	-0.0506218	0.0380054	-1.33196	0.182872	99.11	0	6376829	d__Bacteria	p__Bacteroidota	c__Bacteroidia	o__Bacteroidales	f__Bacteroidaceae	g__Bacteroides	s__Bacteroides ovatus	yes	no	propionate
ntk_neurogranin	3177_bin52		var_biomarker ~ var_mb	0.100899	0.0547294	1.84359	0.0652431	92.62	0.34	2242125	d__Bacteria	p__Bacillota_A	c__Clostridia	o__Lachnospirales	f__Anaerotignaceae	g__Anaerotignum	s__Anaerotignum lactatifermentans	no	no	none
ntk_neurogranin	3177_bin52		var_biomarker ~ sex	-0.0693657	0.0952465	-0.728276	0.466445	92.62	0.34	2242125	d__Bacteria	p__Bacillota_A	c__Clostridia	o__Lachnospirales	f__Anaerotignaceae	g__Anaerotignum	s__Anaerotignum lactatifermentans	no	no	none
ntk_neurogranin	3177_bin52		var_biomarker ~ var_mb_by_sex	-0.037099	0.0710427	-0.522207	0.601526	92.62	0.34	2242125	d__Bacteria	p__Bacillota_A	c__Clostridia	o__Lachnospirales	f__Anaerotignaceae	g__Anaerotignum	s__Anaerotignum lactatifermentans	no	no	none
ntk_neurogranin	3177_bin52		var_biomarker ~ dx	0.128007	0.103445	1.23744	0.215923	92.62	0.34	2242125	d__Bacteria	p__Bacillota_A	c__Clostridia	o__Lachnospirales	f__Anaerotignaceae	g__Anaerotignum	s__Anaerotignum lactatifermentans	no	no	none
ntk_neurogranin	3177_bin52		var_biomarker ~ mars_age	0.00961787	0.00547261	1.75746	0.0788403	92.62	0.34	2242125	d__Bacteria	p__Bacillota_A	c__Clostridia	o__Lachnospirales	f__Anaerotignaceae	g__Anaerotignum	s__Anaerotignum lactatifermentans	no	no	none
ntk_neurogranin	3177_bin52		var_biomarker ~ apoe4	0.0877777	0.071117	1.23427	0.217102	92.62	0.34	2242125	d__Bacteria	p__Bacillota_A	c__Clostridia	o__Lachnospirales	f__Anaerotignaceae	g__Anaerotignum	s__Anaerotignum lactatifermentans	no	no	none
ntk_neurogranin	3177_bin52		var_biomarker ~ ntk_table	0.11486	0.07494	1.53269	0.125353	92.62	0.34	2242125	d__Bacteria	p__Bacillota_A	c__Clostridia	o__Lachnospirales	f__Anaerotignaceae	g__Anaerotignum	s__Anaerotignum lactatifermentans	no	no	none
ntk_neurogranin	3177_bin52		var_biomarker ~ bristol_type_1_7	-0.0497678	0.037737	-1.31881	0.187234	92.62	0.34	2242125	d__Bacteria	p__Bacillota_A	c__Clostridia	o__Lachnospirales	f__Anaerotignaceae	g__Anaerotignum	s__Anaerotignum lactatifermentans	no	no	none
ntk_neurogranin	3177_bin84		var_biomarker ~ var_mb	0.0732955	0.0531781	1.3783	0.16811	94.44	0.48	2125266	d__Bacteria	p__Bacillota_A	c__Clostridia	o__Lachnospirales	f__Lachnospiraceae	g__Agathobacter	s__Agathobacter rectalis	no	yes	butyrate
ntk_neurogranin	3177_bin84		var_biomarker ~ sex	0.168349	0.180191	0.934284	0.350158	94.44	0.48	2125266	d__Bacteria	p__Bacillota_A	c__Clostridia	o__Lachnospirales	f__Lachnospiraceae	g__Agathobacter	s__Agathobacter rectalis	no	yes	butyrate
ntk_neurogranin	3177_bin84		var_biomarker ~ var_mb_by_sex	-0.158753	0.0816162	-1.94512	0.0517611	94.44	0.48	2125266	d__Bacteria	p__Bacillota_A	c__Clostridia	o__Lachnospirales	f__Lachnospiraceae	g__Agathobacter	s__Agathobacter rectalis	no	yes	butyrate
ntk_neurogranin	3177_bin84		var_biomarker ~ dx	0.130711	0.104803	1.24721	0.21232	94.44	0.48	2125266	d__Bacteria	p__Bacillota_A	c__Clostridia	o__Lachnospirales	f__Lachnospiraceae	g__Agathobacter	s__Agathobacter rectalis	no	yes	butyrate
ntk_neurogranin	3177_bin84		var_biomarker ~ mars_age	0.0108271	0.00538525	2.01051	0.0443776	94.44	0.48	2125266	d__Bacteria	p__Bacillota_A	c__Clostridia	o__Lachnospirales	f__Lachnospiraceae	g__Agathobacter	s__Agathobacter rectalis	no	yes	butyrate
ntk_neurogranin	3177_bin84		var_biomarker ~ apoe4	0.0685032	0.0734309	0.932892	0.350876	94.44	0.48	2125266	d__Bacteria	p__Bacillota_A	c__Clostridia	o__Lachnospirales	f__Lachnospiraceae	g__Agathobacter	s__Agathobacter rectalis	no	yes	butyrate
ntk_neurogranin	3177_bin84		var_biomarker ~ ntk_table	0.138236	0.072019	1.91944	0.054929	94.44	0.48	2125266	d__Bacteria	p__Bacillota_A	c__Clostridia	o__Lachnospirales	f__Lachnospiraceae	g__Agathobacter	s__Agathobacter rectalis	no	yes	butyrate
ntk_neurogranin	3177_bin84		var_biomarker ~ bristol_type_1_7	-0.0426623	0.037857	-1.12693	0.25977	94.44	0.48	2125266	d__Bacteria	p__Bacillota_A	c__Clostridia	o__Lachnospirales	f__Lachnospiraceae	g__Agathobacter	s__Agathobacter rectalis	no	yes	butyrate
ntk_neurogranin	3181_bin28		var_biomarker ~ var_mb	-0.00948278	0.028483	-0.332928	0.739189	99.19	0.81	2151469	d__Bacteria	p__Actinomycetota	c__Coriobacteriia	o__Coriobacteriales	f__Coriobacteriaceae	g__Collinsella	s__	no	no	none
ntk_neurogranin	3181_bin28		var_biomarker ~ sex	-0.126813	0.0941514	-1.3469	0.178012	99.19	0.81	2151469	d__Bacteria	p__Actinomycetota	c__Coriobacteriia	o__Coriobacteriales	f__Coriobacteriaceae	g__Collinsella	s__	no	no	none
ntk_neurogranin	3181_bin28		var_biomarker ~ var_mb_by_sex	-0.0147152	0.0432549	-0.340196	0.733709	99.19	0.81	2151469	d__Bacteria	p__Actinomycetota	c__Coriobacteriia	o__Coriobacteriales	f__Coriobacteriaceae	g__Collinsella	s__	no	no	none
ntk_neurogranin	3181_bin28		var_biomarker ~ dx	0.102449	0.1025	0.999511	0.317547	99.19	0.81	2151469	d__Bacteria	p__Actinomycetota	c__Coriobacteriia	o__Coriobacteriales	f__Coriobacteriaceae	g__Collinsella	s__	no	no	none
ntk_neurogranin	3181_bin28		var_biomarker ~ mars_age	0.00987735	0.00563226	1.75371	0.0794803	99.19	0.81	2151469	d__Bacteria	p__Actinomycetota	c__Coriobacteriia	o__Coriobacteriales	f__Coriobacteriaceae	g__Collinsella	s__	no	no	none
ntk_neurogranin	3181_bin28		var_biomarker ~ apoe4	0.0893267	0.0727341	1.22813	0.219399	99.19	0.81	2151469	d__Bacteria	p__Actinomycetota	c__Coriobacteriia	o__Coriobacteriales	f__Coriobacteriaceae	g__Collinsella	s__	no	no	none
ntk_neurogranin	3181_bin28		var_biomarker ~ ntk_table	0.144205	0.0731823	1.97049	0.0487826	99.19	0.81	2151469	d__Bacteria	p__Actinomycetota	c__Coriobacteriia	o__Coriobacteriales	f__Coriobacteriaceae	g__Collinsella	s__	no	no	none
ntk_neurogranin	3181_bin28		var_biomarker ~ bristol_type_1_7	-0.043407	0.0378703	-1.1462	0.251712	99.19	0.81	2151469	d__Bacteria	p__Actinomycetota	c__Coriobacteriia	o__Coriobacteriales	f__Coriobacteriaceae	g__Collinsella	s__	no	no	none
ntk_neurogranin	3181_bin54		var_biomarker ~ var_mb	0.0689743	0.0443291	1.55596	0.119717	92.18	0	1917165	d__Bacteria	p__Bacillota_A	c__Clostridia	o__Oscillospirales	f__Ruminococcaceae	g__Faecalibacterium	s__Faecalibacterium prausnitzii	no	yes	butyrate
ntk_neurogranin	3181_bin54		var_biomarker ~ sex	-0.135268	0.0729794	-1.8535	0.0638103	92.18	0	1917165	d__Bacteria	p__Bacillota_A	c__Clostridia	o__Oscillospirales	f__Ruminococcaceae	g__Faecalibacterium	s__Faecalibacterium prausnitzii	no	yes	butyrate
ntk_neurogranin	3181_bin54		var_biomarker ~ var_mb_by_sex	-0.0382886	0.0567493	-0.674699	0.499867	92.18	0	1917165	d__Bacteria	p__Bacillota_A	c__Clostridia	o__Oscillospirales	f__Ruminococcaceae	g__Faecalibacterium	s__Faecalibacterium prausnitzii	no	yes	butyrate
ntk_neurogranin	3181_bin54		var_biomarker ~ dx	0.152147	0.0969861	1.56875	0.116707	92.18	0	1917165	d__Bacteria	p__Bacillota_A	c__Clostridia	o__Oscillospirales	f__Ruminococcaceae	g__Faecalibacterium	s__Faecalibacterium prausnitzii	no	yes	butyrate
ntk_neurogranin	3181_bin54		var_biomarker ~ mars_age	0.0110607	0.00570049	1.94031	0.0523417	92.18	0	1917165	d__Bacteria	p__Bacillota_A	c__Clostridia	o__Oscillospirales	f__Ruminococcaceae	g__Faecalibacterium	s__Faecalibacterium prausnitzii	no	yes	butyrate
ntk_neurogranin	3181_bin54		var_biomarker ~ apoe4	0.0738721	0.0721556	1.02379	0.305935	92.18	0	1917165	d__Bacteria	p__Bacillota_A	c__Clostridia	o__Oscillospirales	f__Ruminococcaceae	g__Faecalibacterium	s__Faecalibacterium prausnitzii	no	yes	butyrate
ntk_neurogranin	3181_bin54		var_biomarker ~ ntk_table	0.138895	0.0736343	1.88629	0.0592562	92.18	0	1917165	d__Bacteria	p__Bacillota_A	c__Clostridia	o__Oscillospirales	f__Ruminococcaceae	g__Faecalibacterium	s__Faecalibacterium prausnitzii	no	yes	butyrate
ntk_neurogranin	3181_bin54		var_biomarker ~ bristol_type_1_7	-0.0430987	0.037139	-1.16047	0.245857	92.18	0	1917165	d__Bacteria	p__Bacillota_A	c__Clostridia	o__Oscillospirales	f__Ruminococcaceae	g__Faecalibacterium	s__Faecalibacterium prausnitzii	no	yes	butyrate
ntk_neurogranin	3182_bin68		var_biomarker ~ var_mb	-0.0340405	0.03547	-0.9597	0.337206	98.91	0	3727891	d__Bacteria	p__Bacteroidota	c__Bacteroidia	o__Bacteroidales	f__Bacteroidaceae	g__Paraprevotella	s__Paraprevotella clara	yes	no	propionate
ntk_neurogranin	3182_bin68		var_biomarker ~ sex	-0.0760746	0.086394	-0.880554	0.378559	98.91	0	3727891	d__Bacteria	p__Bacteroidota	c__Bacteroidia	o__Bacteroidales	f__Bacteroidaceae	g__Paraprevotella	s__Paraprevotella clara	yes	no	propionate
ntk_neurogranin	3182_bin68		var_biomarker ~ var_mb_by_sex	-0.0230193	0.0494281	-0.465713	0.641421	98.91	0	3727891	d__Bacteria	p__Bacteroidota	c__Bacteroidia	o__Bacteroidales	f__Bacteroidaceae	g__Paraprevotella	s__Paraprevotella clara	yes	no	propionate
ntk_neurogranin	3182_bin68		var_biomarker ~ dx	0.1132	0.0927408	1.22061	0.222233	98.91	0	3727891	d__Bacteria	p__Bacteroidota	c__Bacteroidia	o__Bacteroidales	f__Bacteroidaceae	g__Paraprevotella	s__Paraprevotella clara	yes	no	propionate
ntk_neurogranin	3182_bin68		var_biomarker ~ mars_age	0.00845428	0.00565164	1.4959	0.13468	98.91	0	3727891	d__Bacteria	p__Bacteroidota	c__Bacteroidia	o__Bacteroidales	f__Bacteroidaceae	g__Paraprevotella	s__Paraprevotella clara	yes	no	propionate
ntk_neurogranin	3182_bin68		var_biomarker ~ apoe4	0.089557	0.0719307	1.24505	0.213115	98.91	0	3727891	d__Bacteria	p__Bacteroidota	c__Bacteroidia	o__Bacteroidales	f__Bacteroidaceae	g__Paraprevotella	s__Paraprevotella clara	yes	no	propionate
ntk_neurogranin	3182_bin68		var_biomarker ~ ntk_table	0.126947	0.0719237	1.76502	0.0775607	98.91	0	3727891	d__Bacteria	p__Bacteroidota	c__Bacteroidia	o__Bacteroidales	f__Bacteroidaceae	g__Paraprevotella	s__Paraprevotella clara	yes	no	propionate
ntk_neurogranin	3182_bin68		var_biomarker ~ bristol_type_1_7	-0.0350827	0.0375677	-0.933853	0.35038	98.91	0	3727891	d__Bacteria	p__Bacteroidota	c__Bacteroidia	o__Bacteroidales	f__Bacteroidaceae	g__Paraprevotella	s__Paraprevotella clara	yes	no	propionate
ntk_neurogranin	3182_bin85		var_biomarker ~ var_mb	-0.0329595	0.0301652	-1.09263	0.274555	97.37	0	2402931	d__Bacteria	p__Bacillota_A	c__Clostridia	o__Lachnospirales	f__Lachnospiraceae	g__Dorea_A	s__Dorea_A longicatena	no	no	none
ntk_neurogranin	3182_bin85		var_biomarker ~ sex	-0.150152	0.145833	-1.02962	0.303191	97.37	0	2402931	d__Bacteria	p__Bacillota_A	c__Clostridia	o__Lachnospirales	f__Lachnospiraceae	g__Dorea_A	s__Dorea_A longicatena	no	no	none
ntk_neurogranin	3182_bin85		var_biomarker ~ var_mb_by_sex	0.0162264	0.0402765	0.402876	0.687039	97.37	0	2402931	d__Bacteria	p__Bacillota_A	c__Clostridia	o__Lachnospirales	f__Lachnospiraceae	g__Dorea_A	s__Dorea_A longicatena	no	no	none
ntk_neurogranin	3182_bin85		var_biomarker ~ dx	0.105449	0.100129	1.05313	0.29228	97.37	0	2402931	d__Bacteria	p__Bacillota_A	c__Clostridia	o__Lachnospirales	f__Lachnospiraceae	g__Dorea_A	s__Dorea_A longicatena	no	no	none
ntk_neurogranin	3182_bin85		var_biomarker ~ mars_age	0.00957495	0.00562609	1.70188	0.0887773	97.37	0	2402931	d__Bacteria	p__Bacillota_A	c__Clostridia	o__Lachnospirales	f__Lachnospiraceae	g__Dorea_A	s__Dorea_A longicatena	no	no	none
ntk_neurogranin	3182_bin85		var_biomarker ~ apoe4	0.105056	0.0765066	1.37316	0.169703	97.37	0	2402931	d__Bacteria	p__Bacillota_A	c__Clostridia	o__Lachnospirales	f__Lachnospiraceae	g__Dorea_A	s__Dorea_A longicatena	no	no	none
ntk_neurogranin	3182_bin85		var_biomarker ~ ntk_table	0.12556	0.0751388	1.67105	0.0947127	97.37	0	2402931	d__Bacteria	p__Bacillota_A	c__Clostridia	o__Lachnospirales	f__Lachnospiraceae	g__Dorea_A	s__Dorea_A longicatena	no	no	none
ntk_neurogranin	3182_bin85		var_biomarker ~ bristol_type_1_7	-0.0358804	0.0393539	-0.911735	0.361908	97.37	0	2402931	d__Bacteria	p__Bacillota_A	c__Clostridia	o__Lachnospirales	f__Lachnospiraceae	g__Dorea_A	s__Dorea_A longicatena	no	no	none
ntk_neurogranin	3182_bin95		var_biomarker ~ var_mb	0.0508355	0.0320635	1.58546	0.112861	98.27	0.72	2345523	d__Bacteria	p__Bacillota_A	c__Clostridia	o__Lachnospirales	f__Lachnospiraceae	g__Pararoseburia	s__Pararoseburia lenta	no	yes	butyrate
ntk_neurogranin	3182_bin95		var_biomarker ~ sex	-0.26211	0.0950663	-2.75713	0.00583115	98.27	0.72	2345523	d__Bacteria	p__Bacillota_A	c__Clostridia	o__Lachnospirales	f__Lachnospiraceae	g__Pararoseburia	s__Pararoseburia lenta	no	yes	butyrate
ntk_neurogranin	3182_bin95		var_biomarker ~ var_mb_by_sex	-0.141285	0.0656766	-2.15122	0.0314586	98.27	0.72	2345523	d__Bacteria	p__Bacillota_A	c__Clostridia	o__Lachnospirales	f__Lachnospiraceae	g__Pararoseburia	s__Pararoseburia lenta	no	yes	butyrate
ntk_neurogranin	3182_bin95		var_biomarker ~ dx	0.142223	0.0839922	1.69328	0.0904015	98.27	0.72	2345523	d__Bacteria	p__Bacillota_A	c__Clostridia	o__Lachnospirales	f__Lachnospiraceae	g__Pararoseburia	s__Pararoseburia lenta	no	yes	butyrate
ntk_neurogranin	3182_bin95		var_biomarker ~ mars_age	0.010495	0.00549089	1.91135	0.05596	98.27	0.72	2345523	d__Bacteria	p__Bacillota_A	c__Clostridia	o__Lachnospirales	f__Lachnospiraceae	g__Pararoseburia	s__Pararoseburia lenta	no	yes	butyrate
ntk_neurogranin	3182_bin95		var_biomarker ~ apoe4	0.0847323	0.0716862	1.18199	0.237211	98.27	0.72	2345523	d__Bacteria	p__Bacillota_A	c__Clostridia	o__Lachnospirales	f__Lachnospiraceae	g__Pararoseburia	s__Pararoseburia lenta	no	yes	butyrate
ntk_neurogranin	3182_bin95		var_biomarker ~ ntk_table	0.147172	0.0727348	2.0234	0.0430317	98.27	0.72	2345523	d__Bacteria	p__Bacillota_A	c__Clostridia	o__Lachnospirales	f__Lachnospiraceae	g__Pararoseburia	s__Pararoseburia lenta	no	yes	butyrate
ntk_neurogranin	3182_bin95		var_biomarker ~ bristol_type_1_7	-0.0416025	0.0374512	-1.11084	0.266636	98.27	0.72	2345523	d__Bacteria	p__Bacillota_A	c__Clostridia	o__Lachnospirales	f__Lachnospiraceae	g__Pararoseburia	s__Pararoseburia lenta	no	yes	butyrate
ntk_neurogranin	3183_bin46		var_biomarker ~ var_mb	0.0162009	0.0244707	0.662051	0.507939	90.27	0	1778422	d__Bacteria	p__Bacillota_A	c__Clostridia	o__Oscillospirales	f__Oscillospiraceae	g__Vescimonas	s__Vescimonas sp000435975	no	no	none
ntk_neurogranin	3183_bin46		var_biomarker ~ sex	-0.106865	0.0713384	-1.49799	0.134135	90.27	0	1778422	d__Bacteria	p__Bacillota_A	c__Clostridia	o__Oscillospirales	f__Oscillospiraceae	g__Vescimonas	s__Vescimonas sp000435975	no	no	none
ntk_neurogranin	3183_bin46		var_biomarker ~ var_mb_by_sex	0.0362729	0.0364441	0.995304	0.319589	90.27	0	1778422	d__Bacteria	p__Bacillota_A	c__Clostridia	o__Oscillospirales	f__Oscillospiraceae	g__Vescimonas	s__Vescimonas sp000435975	no	no	none
ntk_neurogranin	3183_bin46		var_biomarker ~ dx	0.140678	0.0947424	1.48485	0.137584	90.27	0	1778422	d__Bacteria	p__Bacillota_A	c__Clostridia	o__Oscillospirales	f__Oscillospiraceae	g__Vescimonas	s__Vescimonas sp000435975	no	no	none
ntk_neurogranin	3183_bin46		var_biomarker ~ mars_age	0.0105131	0.00550056	1.91128	0.0559685	90.27	0	1778422	d__Bacteria	p__Bacillota_A	c__Clostridia	o__Oscillospirales	f__Oscillospiraceae	g__Vescimonas	s__Vescimonas sp000435975	no	no	none
ntk_neurogranin	3183_bin46		var_biomarker ~ apoe4	0.0984605	0.0718285	1.37077	0.170446	90.27	0	1778422	d__Bacteria	p__Bacillota_A	c__Clostridia	o__Oscillospirales	f__Oscillospiraceae	g__Vescimonas	s__Vescimonas sp000435975	no	no	none
ntk_neurogranin	3183_bin46		var_biomarker ~ ntk_table	0.128862	0.0722857	1.78267	0.07464	90.27	0	1778422	d__Bacteria	p__Bacillota_A	c__Clostridia	o__Oscillospirales	f__Oscillospiraceae	g__Vescimonas	s__Vescimonas sp000435975	no	no	none
ntk_neurogranin	3183_bin46		var_biomarker ~ bristol_type_1_7	-0.0287786	0.0367986	-0.782058	0.434181	90.27	0	1778422	d__Bacteria	p__Bacillota_A	c__Clostridia	o__Oscillospirales	f__Oscillospiraceae	g__Vescimonas	s__Vescimonas sp000435975	no	no	none
ntk_neurogranin	3186_bin58		var_biomarker ~ var_mb	0.00570993	0.0206714	0.276223	0.782377	96.77	0	1734676	d__Bacteria	p__Actinomycetota	c__Coriobacteriia	o__Coriobacteriales	f__Coriobacteriaceae	g__Collinsella	s__Collinsella intestinalis	no	no	none
ntk_neurogranin	3186_bin58		var_biomarker ~ sex	-0.313527	0.194973	-1.60805	0.107823	96.77	0	1734676	d__Bacteria	p__Actinomycetota	c__Coriobacteriia	o__Coriobacteriales	f__Coriobacteriaceae	g__Collinsella	s__Collinsella intestinalis	no	no	none
ntk_neurogranin	3186_bin58		var_biomarker ~ var_mb_by_sex	-0.0457777	0.0431235	-1.06155	0.288441	96.77	0	1734676	d__Bacteria	p__Actinomycetota	c__Coriobacteriia	o__Coriobacteriales	f__Coriobacteriaceae	g__Collinsella	s__Collinsella intestinalis	no	no	none
ntk_neurogranin	3186_bin58		var_biomarker ~ dx	0.103722	0.0962263	1.0779	0.281078	96.77	0	1734676	d__Bacteria	p__Actinomycetota	c__Coriobacteriia	o__Coriobacteriales	f__Coriobacteriaceae	g__Collinsella	s__Collinsella intestinalis	no	no	none
ntk_neurogranin	3186_bin58		var_biomarker ~ mars_age	0.0106819	0.00551343	1.93743	0.052693	96.77	0	1734676	d__Bacteria	p__Actinomycetota	c__Coriobacteriia	o__Coriobacteriales	f__Coriobacteriaceae	g__Collinsella	s__Collinsella intestinalis	no	no	none
ntk_neurogranin	3186_bin58		var_biomarker ~ apoe4	0.0805561	0.0718287	1.1215	0.262074	96.77	0	1734676	d__Bacteria	p__Actinomycetota	c__Coriobacteriia	o__Coriobacteriales	f__Coriobacteriaceae	g__Collinsella	s__Collinsella intestinalis	no	no	none
ntk_neurogranin	3186_bin58		var_biomarker ~ ntk_table	0.138212	0.0734792	1.88096	0.0599769	96.77	0	1734676	d__Bacteria	p__Actinomycetota	c__Coriobacteriia	o__Coriobacteriales	f__Coriobacteriaceae	g__Collinsella	s__Collinsella intestinalis	no	no	none
ntk_neurogranin	3186_bin58		var_biomarker ~ bristol_type_1_7	-0.0373567	0.0382242	-0.977304	0.328419	96.77	0	1734676	d__Bacteria	p__Actinomycetota	c__Coriobacteriia	o__Coriobacteriales	f__Coriobacteriaceae	g__Collinsella	s__Collinsella intestinalis	no	no	none
ntk_neurogranin	3186_bin6		var_biomarker ~ var_mb	-0.0614624	0.0293509	-2.09405	0.0362551	97.27	0	2351864	d__Bacteria	p__Bacillota_A	c__Clostridia	o__Oscillospirales	f__Acutalibacteraceae	g__CAG-177	s__CAG-177 sp003514385	no	no	none
ntk_neurogranin	3186_bin6		var_biomarker ~ sex	0.0727781	0.102194	0.712157	0.476368	97.27	0	2351864	d__Bacteria	p__Bacillota_A	c__Clostridia	o__Oscillospirales	f__Acutalibacteraceae	g__CAG-177	s__CAG-177 sp003514385	no	no	none
ntk_neurogranin	3186_bin6		var_biomarker ~ var_mb_by_sex	0.0939114	0.0364031	2.57976	0.00988687	97.27	0	2351864	d__Bacteria	p__Bacillota_A	c__Clostridia	o__Oscillospirales	f__Acutalibacteraceae	g__CAG-177	s__CAG-177 sp003514385	no	no	none
ntk_neurogranin	3186_bin6		var_biomarker ~ dx	0.153004	0.0987457	1.54947	0.121268	97.27	0	2351864	d__Bacteria	p__Bacillota_A	c__Clostridia	o__Oscillospirales	f__Acutalibacteraceae	g__CAG-177	s__CAG-177 sp003514385	no	no	none
ntk_neurogranin	3186_bin6		var_biomarker ~ mars_age	0.00927703	0.00551782	1.68129	0.0927074	97.27	0	2351864	d__Bacteria	p__Bacillota_A	c__Clostridia	o__Oscillospirales	f__Acutalibacteraceae	g__CAG-177	s__CAG-177 sp003514385	no	no	none
ntk_neurogranin	3186_bin6		var_biomarker ~ apoe4	0.0803158	0.0698567	1.14972	0.250259	97.27	0	2351864	d__Bacteria	p__Bacillota_A	c__Clostridia	o__Oscillospirales	f__Acutalibacteraceae	g__CAG-177	s__CAG-177 sp003514385	no	no	none
ntk_neurogranin	3186_bin6		var_biomarker ~ ntk_table	0.120866	0.0737235	1.63945	0.101119	97.27	0	2351864	d__Bacteria	p__Bacillota_A	c__Clostridia	o__Oscillospirales	f__Acutalibacteraceae	g__CAG-177	s__CAG-177 sp003514385	no	no	none
ntk_neurogranin	3186_bin6		var_biomarker ~ bristol_type_1_7	-0.0439351	0.0385259	-1.1404	0.254118	97.27	0	2351864	d__Bacteria	p__Bacillota_A	c__Clostridia	o__Oscillospirales	f__Acutalibacteraceae	g__CAG-177	s__CAG-177 sp003514385	no	no	none
ntk_neurogranin	3188_bin23		var_biomarker ~ var_mb	0.0208534	0.0315975	0.65997	0.509273	99.7	0.05	2092587	d__Bacteria	p__Pseudomonadota	c__Gammaproteobacteria	o__Enterobacterales_A	f__Pasteurellaceae	g__Haemophilus_D	s__Haemophilus_D parainfluenzae	no	no	none
ntk_neurogranin	3188_bin23		var_biomarker ~ sex	-0.201018	0.10243	-1.96248	0.0497068	99.7	0.05	2092587	d__Bacteria	p__Pseudomonadota	c__Gammaproteobacteria	o__Enterobacterales_A	f__Pasteurellaceae	g__Haemophilus_D	s__Haemophilus_D parainfluenzae	no	no	none
ntk_neurogranin	3188_bin23		var_biomarker ~ var_mb_by_sex	-0.0470946	0.0430299	-1.09446	0.273753	99.7	0.05	2092587	d__Bacteria	p__Pseudomonadota	c__Gammaproteobacteria	o__Enterobacterales_A	f__Pasteurellaceae	g__Haemophilus_D	s__Haemophilus_D parainfluenzae	no	no	none
ntk_neurogranin	3188_bin23		var_biomarker ~ dx	0.113161	0.0967691	1.16939	0.242245	99.7	0.05	2092587	d__Bacteria	p__Pseudomonadota	c__Gammaproteobacteria	o__Enterobacterales_A	f__Pasteurellaceae	g__Haemophilus_D	s__Haemophilus_D parainfluenzae	no	no	none
ntk_neurogranin	3188_bin23		var_biomarker ~ mars_age	0.0104408	0.00557982	1.87116	0.0613222	99.7	0.05	2092587	d__Bacteria	p__Pseudomonadota	c__Gammaproteobacteria	o__Enterobacterales_A	f__Pasteurellaceae	g__Haemophilus_D	s__Haemophilus_D parainfluenzae	no	no	none
ntk_neurogranin	3188_bin23		var_biomarker ~ apoe4	0.0741824	0.0747114	0.992919	0.320749	99.7	0.05	2092587	d__Bacteria	p__Pseudomonadota	c__Gammaproteobacteria	o__Enterobacterales_A	f__Pasteurellaceae	g__Haemophilus_D	s__Haemophilus_D parainfluenzae	no	no	none
ntk_neurogranin	3188_bin23		var_biomarker ~ ntk_table	0.145258	0.0744282	1.95165	0.0509795	99.7	0.05	2092587	d__Bacteria	p__Pseudomonadota	c__Gammaproteobacteria	o__Enterobacterales_A	f__Pasteurellaceae	g__Haemophilus_D	s__Haemophilus_D parainfluenzae	no	no	none
ntk_neurogranin	3188_bin23		var_biomarker ~ bristol_type_1_7	-0.0392873	0.0383795	-1.02365	0.305999	99.7	0.05	2092587	d__Bacteria	p__Pseudomonadota	c__Gammaproteobacteria	o__Enterobacterales_A	f__Pasteurellaceae	g__Haemophilus_D	s__Haemophilus_D parainfluenzae	no	no	none
ntk_neurogranin	3188_bin24		var_biomarker ~ var_mb	0.0271439	0.0285381	0.951148	0.341529	98.51	0	2111996	d__Bacteria	p__Bacillota_A	c__Clostridia	o__Oscillospirales	f__Ruminococcaceae	g__Faecalibacterium	s__Faecalibacterium prausnitzii	no	yes	butyrate
ntk_neurogranin	3188_bin24		var_biomarker ~ sex	-0.118738	0.071191	-1.66787	0.0953406	98.51	0	2111996	d__Bacteria	p__Bacillota_A	c__Clostridia	o__Oscillospirales	f__Ruminococcaceae	g__Faecalibacterium	s__Faecalibacterium prausnitzii	no	yes	butyrate
ntk_neurogranin	3188_bin24		var_biomarker ~ var_mb_by_sex	-0.0125053	0.0474682	-0.263445	0.792208	98.51	0	2111996	d__Bacteria	p__Bacillota_A	c__Clostridia	o__Oscillospirales	f__Ruminococcaceae	g__Faecalibacterium	s__Faecalibacterium prausnitzii	no	yes	butyrate
ntk_neurogranin	3188_bin24		var_biomarker ~ dx	0.147662	0.0967963	1.52549	0.127137	98.51	0	2111996	d__Bacteria	p__Bacillota_A	c__Clostridia	o__Oscillospirales	f__Ruminococcaceae	g__Faecalibacterium	s__Faecalibacterium prausnitzii	no	yes	butyrate
ntk_neurogranin	3188_bin24		var_biomarker ~ mars_age	0.0101907	0.005561	1.83253	0.0668725	98.51	0	2111996	d__Bacteria	p__Bacillota_A	c__Clostridia	o__Oscillospirales	f__Ruminococcaceae	g__Faecalibacterium	s__Faecalibacterium prausnitzii	no	yes	butyrate
ntk_neurogranin	3188_bin24		var_biomarker ~ apoe4	0.0809948	0.074496	1.08724	0.276932	98.51	0	2111996	d__Bacteria	p__Bacillota_A	c__Clostridia	o__Oscillospirales	f__Ruminococcaceae	g__Faecalibacterium	s__Faecalibacterium prausnitzii	no	yes	butyrate
ntk_neurogranin	3188_bin24		var_biomarker ~ ntk_table	0.138871	0.0743231	1.86848	0.0616952	98.51	0	2111996	d__Bacteria	p__Bacillota_A	c__Clostridia	o__Oscillospirales	f__Ruminococcaceae	g__Faecalibacterium	s__Faecalibacterium prausnitzii	no	yes	butyrate
ntk_neurogranin	3188_bin24		var_biomarker ~ bristol_type_1_7	-0.0397166	0.0372213	-1.06704	0.285954	98.51	0	2111996	d__Bacteria	p__Bacillota_A	c__Clostridia	o__Oscillospirales	f__Ruminococcaceae	g__Faecalibacterium	s__Faecalibacterium prausnitzii	no	yes	butyrate
ntk_neurogranin	3188_bin49		var_biomarker ~ var_mb	-0.0057085	0.0377297	-0.1513	0.879739	95.16	0.81	2033826	d__Bacteria	p__Actinomycetota	c__Coriobacteriia	o__Coriobacteriales	f__Coriobacteriaceae	g__Collinsella	s__	no	no	none
ntk_neurogranin	3188_bin49		var_biomarker ~ sex	-0.105529	0.0734918	-1.43593	0.151021	95.16	0.81	2033826	d__Bacteria	p__Actinomycetota	c__Coriobacteriia	o__Coriobacteriales	f__Coriobacteriaceae	g__Collinsella	s__	no	no	none
ntk_neurogranin	3188_bin49		var_biomarker ~ var_mb_by_sex	0.0405678	0.0532391	0.761993	0.446064	95.16	0.81	2033826	d__Bacteria	p__Actinomycetota	c__Coriobacteriia	o__Coriobacteriales	f__Coriobacteriaceae	g__Collinsella	s__	no	no	none
ntk_neurogranin	3188_bin49		var_biomarker ~ dx	0.1266	0.0955928	1.32437	0.185381	95.16	0.81	2033826	d__Bacteria	p__Actinomycetota	c__Coriobacteriia	o__Coriobacteriales	f__Coriobacteriaceae	g__Collinsella	s__	no	no	none
ntk_neurogranin	3188_bin49		var_biomarker ~ mars_age	0.00996347	0.00564175	1.76602	0.0773918	95.16	0.81	2033826	d__Bacteria	p__Actinomycetota	c__Coriobacteriia	o__Coriobacteriales	f__Coriobacteriaceae	g__Collinsella	s__	no	no	none
ntk_neurogranin	3188_bin49		var_biomarker ~ apoe4	0.0837117	0.0722325	1.15892	0.246489	95.16	0.81	2033826	d__Bacteria	p__Actinomycetota	c__Coriobacteriia	o__Coriobacteriales	f__Coriobacteriaceae	g__Collinsella	s__	no	no	none
ntk_neurogranin	3188_bin49		var_biomarker ~ ntk_table	0.126947	0.0750178	1.69223	0.090603	95.16	0.81	2033826	d__Bacteria	p__Actinomycetota	c__Coriobacteriia	o__Coriobacteriales	f__Coriobacteriaceae	g__Collinsella	s__	no	no	none
ntk_neurogranin	3188_bin49		var_biomarker ~ bristol_type_1_7	-0.0367075	0.0386786	-0.94904	0.3426	95.16	0.81	2033826	d__Bacteria	p__Actinomycetota	c__Coriobacteriia	o__Coriobacteriales	f__Coriobacteriaceae	g__Collinsella	s__	no	no	none
ntk_neurogranin	3193_bin1		var_biomarker ~ var_mb	0.0344489	0.0344271	1.00063	0.317005	90.38	0	2124916	d__Bacteria	p__Bacillota_A	c__Clostridia	o__Oscillospirales	f__Oscillospiraceae	g__Faecousia	s__Faecousia sp003525905	no	no	none
ntk_neurogranin	3193_bin1		var_biomarker ~ sex	-0.100686	0.0751975	-1.33895	0.180587	90.38	0	2124916	d__Bacteria	p__Bacillota_A	c__Clostridia	o__Oscillospirales	f__Oscillospiraceae	g__Faecousia	s__Faecousia sp003525905	no	no	none
ntk_neurogranin	3193_bin1		var_biomarker ~ var_mb_by_sex	0.00896321	0.0458825	0.195351	0.845118	90.38	0	2124916	d__Bacteria	p__Bacillota_A	c__Clostridia	o__Oscillospirales	f__Oscillospiraceae	g__Faecousia	s__Faecousia sp003525905	no	no	none
ntk_neurogranin	3193_bin1		var_biomarker ~ dx	0.0951351	0.0954157	0.99706	0.318736	90.38	0	2124916	d__Bacteria	p__Bacillota_A	c__Clostridia	o__Oscillospirales	f__Oscillospiraceae	g__Faecousia	s__Faecousia sp003525905	no	no	none
ntk_neurogranin	3193_bin1		var_biomarker ~ mars_age	0.00943471	0.00567699	1.66192	0.0965284	90.38	0	2124916	d__Bacteria	p__Bacillota_A	c__Clostridia	o__Oscillospirales	f__Oscillospiraceae	g__Faecousia	s__Faecousia sp003525905	no	no	none
ntk_neurogranin	3193_bin1		var_biomarker ~ apoe4	0.0753652	0.0717712	1.05008	0.293683	90.38	0	2124916	d__Bacteria	p__Bacillota_A	c__Clostridia	o__Oscillospirales	f__Oscillospiraceae	g__Faecousia	s__Faecousia sp003525905	no	no	none
ntk_neurogranin	3193_bin1		var_biomarker ~ ntk_table	0.135043	0.0729419	1.85138	0.0641143	90.38	0	2124916	d__Bacteria	p__Bacillota_A	c__Clostridia	o__Oscillospirales	f__Oscillospiraceae	g__Faecousia	s__Faecousia sp003525905	no	no	none
ntk_neurogranin	3193_bin1		var_biomarker ~ bristol_type_1_7	-0.0314279	0.0376826	-0.834016	0.404272	90.38	0	2124916	d__Bacteria	p__Bacillota_A	c__Clostridia	o__Oscillospirales	f__Oscillospiraceae	g__Faecousia	s__Faecousia sp003525905	no	no	none
ntk_neurogranin	3193_bin110		var_biomarker ~ var_mb	0.00975592	0.0245921	0.396709	0.691582	93.47	0.68	2424041	d__Bacteria	p__Verrucomicrobiota	c__Verrucomicrobiae	o__Opitutales	f__CAG-312	g__Merdousia	s__	yes	no	propionate
ntk_neurogranin	3193_bin110		var_biomarker ~ sex	-0.256565	0.279891	-0.916661	0.35932	93.47	0.68	2424041	d__Bacteria	p__Verrucomicrobiota	c__Verrucomicrobiae	o__Opitutales	f__CAG-312	g__Merdousia	s__	yes	no	propionate
ntk_neurogranin	3193_bin110		var_biomarker ~ var_mb_by_sex	-0.0488308	0.0915554	-0.533347	0.593793	93.47	0.68	2424041	d__Bacteria	p__Verrucomicrobiota	c__Verrucomicrobiae	o__Opitutales	f__CAG-312	g__Merdousia	s__	yes	no	propionate
ntk_neurogranin	3193_bin110		var_biomarker ~ dx	0.128276	0.101781	1.26031	0.207558	93.47	0.68	2424041	d__Bacteria	p__Verrucomicrobiota	c__Verrucomicrobiae	o__Opitutales	f__CAG-312	g__Merdousia	s__	yes	no	propionate
ntk_neurogranin	3193_bin110		var_biomarker ~ mars_age	0.0101903	0.00561706	1.81418	0.0696508	93.47	0.68	2424041	d__Bacteria	p__Verrucomicrobiota	c__Verrucomicrobiae	o__Opitutales	f__CAG-312	g__Merdousia	s__	yes	no	propionate
ntk_neurogranin	3193_bin110		var_biomarker ~ apoe4	0.0891452	0.07285	1.22368	0.221072	93.47	0.68	2424041	d__Bacteria	p__Verrucomicrobiota	c__Verrucomicrobiae	o__Opitutales	f__CAG-312	g__Merdousia	s__	yes	no	propionate
ntk_neurogranin	3193_bin110		var_biomarker ~ ntk_table	0.136154	0.0737983	1.84494	0.0650458	93.47	0.68	2424041	d__Bacteria	p__Verrucomicrobiota	c__Verrucomicrobiae	o__Opitutales	f__CAG-312	g__Merdousia	s__	yes	no	propionate
ntk_neurogranin	3193_bin110		var_biomarker ~ bristol_type_1_7	-0.0361876	0.0383748	-0.943004	0.345679	93.47	0.68	2424041	d__Bacteria	p__Verrucomicrobiota	c__Verrucomicrobiae	o__Opitutales	f__CAG-312	g__Merdousia	s__	yes	no	propionate
ntk_neurogranin	3193_bin121		var_biomarker ~ var_mb	-0.059118	0.0298943	-1.97757	0.0479777	94.3	2.68	1723935	d__Bacteria	p__Bacillota_A	c__Clostridia	o__Oscillospirales	f__Oscillospiraceae	g__ER4	s__ER4 sp900317525	no	no	none
ntk_neurogranin	3193_bin121		var_biomarker ~ sex	-0.0954717	0.0796418	-1.19876	0.23062	94.3	2.68	1723935	d__Bacteria	p__Bacillota_A	c__Clostridia	o__Oscillospirales	f__Oscillospiraceae	g__ER4	s__ER4 sp900317525	no	no	none
ntk_neurogranin	3193_bin121		var_biomarker ~ var_mb_by_sex	0.0754239	0.0460566	1.63763	0.101498	94.3	2.68	1723935	d__Bacteria	p__Bacillota_A	c__Clostridia	o__Oscillospirales	f__Oscillospiraceae	g__ER4	s__ER4 sp900317525	no	no	none
ntk_neurogranin	3193_bin121		var_biomarker ~ dx	0.139357	0.0955963	1.45777	0.144905	94.3	2.68	1723935	d__Bacteria	p__Bacillota_A	c__Clostridia	o__Oscillospirales	f__Oscillospiraceae	g__ER4	s__ER4 sp900317525	no	no	none
ntk_neurogranin	3193_bin121		var_biomarker ~ mars_age	0.00908184	0.00545006	1.66637	0.0956392	94.3	2.68	1723935	d__Bacteria	p__Bacillota_A	c__Clostridia	o__Oscillospirales	f__Oscillospiraceae	g__ER4	s__ER4 sp900317525	no	no	none
ntk_neurogranin	3193_bin121		var_biomarker ~ apoe4	0.0778191	0.0712032	1.09292	0.274431	94.3	2.68	1723935	d__Bacteria	p__Bacillota_A	c__Clostridia	o__Oscillospirales	f__Oscillospiraceae	g__ER4	s__ER4 sp900317525	no	no	none
ntk_neurogranin	3193_bin121		var_biomarker ~ ntk_table	0.120675	0.0724424	1.66581	0.0957517	94.3	2.68	1723935	d__Bacteria	p__Bacillota_A	c__Clostridia	o__Oscillospirales	f__Oscillospiraceae	g__ER4	s__ER4 sp900317525	no	no	none
ntk_neurogranin	3193_bin121		var_biomarker ~ bristol_type_1_7	-0.045949	0.0382894	-1.20005	0.230121	94.3	2.68	1723935	d__Bacteria	p__Bacillota_A	c__Clostridia	o__Oscillospirales	f__Oscillospiraceae	g__ER4	s__ER4 sp900317525	no	no	none
ntk_neurogranin	3193_bin23		var_biomarker ~ var_mb	0.00344722	0.0429538	0.0802542	0.936035	93.98	0	2397339	d__Bacteria	p__Bacillota_A	c__Clostridia	o__Oscillospirales	f__Ruminococcaceae	g__Gemmiger	s__Gemmiger formicilis	no	no	none
ntk_neurogranin	3193_bin23		var_biomarker ~ sex	-0.00366988	0.145459	-0.0252297	0.979872	93.98	0	2397339	d__Bacteria	p__Bacillota_A	c__Clostridia	o__Oscillospirales	f__Ruminococcaceae	g__Gemmiger	s__Gemmiger formicilis	no	no	none
ntk_neurogranin	3193_bin23		var_biomarker ~ var_mb_by_sex	-0.0588709	0.0627898	-0.937586	0.348457	93.98	0	2397339	d__Bacteria	p__Bacillota_A	c__Clostridia	o__Oscillospirales	f__Ruminococcaceae	g__Gemmiger	s__Gemmiger formicilis	no	no	none
ntk_neurogranin	3193_bin23		var_biomarker ~ dx	0.128697	0.0997383	1.29035	0.19693	93.98	0	2397339	d__Bacteria	p__Bacillota_A	c__Clostridia	o__Oscillospirales	f__Ruminococcaceae	g__Gemmiger	s__Gemmiger formicilis	no	no	none
ntk_neurogranin	3193_bin23		var_biomarker ~ mars_age	0.00904819	0.00579535	1.56128	0.118457	93.98	0	2397339	d__Bacteria	p__Bacillota_A	c__Clostridia	o__Oscillospirales	f__Ruminococcaceae	g__Gemmiger	s__Gemmiger formicilis	no	no	none
ntk_neurogranin	3193_bin23		var_biomarker ~ apoe4	0.0797241	0.0715019	1.11499	0.264854	93.98	0	2397339	d__Bacteria	p__Bacillota_A	c__Clostridia	o__Oscillospirales	f__Ruminococcaceae	g__Gemmiger	s__Gemmiger formicilis	no	no	none
ntk_neurogranin	3193_bin23		var_biomarker ~ ntk_table	0.138437	0.0752747	1.83909	0.0659015	93.98	0	2397339	d__Bacteria	p__Bacillota_A	c__Clostridia	o__Oscillospirales	f__Ruminococcaceae	g__Gemmiger	s__Gemmiger formicilis	no	no	none
ntk_neurogranin	3193_bin23		var_biomarker ~ bristol_type_1_7	-0.0370162	0.0377429	-0.980745	0.326718	93.98	0	2397339	d__Bacteria	p__Bacillota_A	c__Clostridia	o__Oscillospirales	f__Ruminococcaceae	g__Gemmiger	s__Gemmiger formicilis	no	no	none
ntk_neurogranin	3193_bin27		var_biomarker ~ var_mb	-0.0273992	0.0387352	-0.707345	0.479352	92.93	3.8	2547113	d__Bacteria	p__Bacillota_A	c__Clostridia	o__Lachnospirales	f__Lachnospiraceae	g__Fusicatenibacter	s__Fusicatenibacter saccharivorans	no	no	none
ntk_neurogranin	3193_bin27		var_biomarker ~ sex	0.172324	0.227468	0.757574	0.448706	92.93	3.8	2547113	d__Bacteria	p__Bacillota_A	c__Clostridia	o__Lachnospirales	f__Lachnospiraceae	g__Fusicatenibacter	s__Fusicatenibacter saccharivorans	no	no	none
ntk_neurogranin	3193_bin27		var_biomarker ~ var_mb_by_sex	-0.0619214	0.0496012	-1.24838	0.21189	92.93	3.8	2547113	d__Bacteria	p__Bacillota_A	c__Clostridia	o__Lachnospirales	f__Lachnospiraceae	g__Fusicatenibacter	s__Fusicatenibacter saccharivorans	no	no	none
ntk_neurogranin	3193_bin27		var_biomarker ~ dx	0.0758718	0.103255	0.734799	0.462462	92.93	3.8	2547113	d__Bacteria	p__Bacillota_A	c__Clostridia	o__Lachnospirales	f__Lachnospiraceae	g__Fusicatenibacter	s__Fusicatenibacter saccharivorans	no	no	none
ntk_neurogranin	3193_bin27		var_biomarker ~ mars_age	0.00949577	0.00533704	1.77922	0.0752036	92.93	3.8	2547113	d__Bacteria	p__Bacillota_A	c__Clostridia	o__Lachnospirales	f__Lachnospiraceae	g__Fusicatenibacter	s__Fusicatenibacter saccharivorans	no	no	none
ntk_neurogranin	3193_bin27		var_biomarker ~ apoe4	0.10587	0.0715478	1.47971	0.138951	92.93	3.8	2547113	d__Bacteria	p__Bacillota_A	c__Clostridia	o__Lachnospirales	f__Lachnospiraceae	g__Fusicatenibacter	s__Fusicatenibacter saccharivorans	no	no	none
ntk_neurogranin	3193_bin27		var_biomarker ~ ntk_table	0.162199	0.0713202	2.27423	0.0229522	92.93	3.8	2547113	d__Bacteria	p__Bacillota_A	c__Clostridia	o__Lachnospirales	f__Lachnospiraceae	g__Fusicatenibacter	s__Fusicatenibacter saccharivorans	no	no	none
ntk_neurogranin	3193_bin27		var_biomarker ~ bristol_type_1_7	-0.0391542	0.0360383	-1.08646	0.277275	92.93	3.8	2547113	d__Bacteria	p__Bacillota_A	c__Clostridia	o__Lachnospirales	f__Lachnospiraceae	g__Fusicatenibacter	s__Fusicatenibacter saccharivorans	no	no	none
ntk_neurogranin	3193_bin48		var_biomarker ~ var_mb	0.00116495	0.0434684	0.0268	0.978619	99.11	0	2592763	d__Bacteria	p__Bacillota_A	c__Clostridia	o__Oscillospirales	f__Oscillospiraceae	g__Faecousia	s__Faecousia sp000434635	no	no	none
ntk_neurogranin	3193_bin48		var_biomarker ~ sex	-0.158404	0.0745102	-2.12594	0.0335085	99.11	0	2592763	d__Bacteria	p__Bacillota_A	c__Clostridia	o__Oscillospirales	f__Oscillospiraceae	g__Faecousia	s__Faecousia sp000434635	no	no	none
ntk_neurogranin	3193_bin48		var_biomarker ~ var_mb_by_sex	0.108298	0.0500486	2.16385	0.0304755	99.11	0	2592763	d__Bacteria	p__Bacillota_A	c__Clostridia	o__Oscillospirales	f__Oscillospiraceae	g__Faecousia	s__Faecousia sp000434635	no	no	none
ntk_neurogranin	3193_bin48		var_biomarker ~ dx	0.130029	0.0957556	1.35793	0.174486	99.11	0	2592763	d__Bacteria	p__Bacillota_A	c__Clostridia	o__Oscillospirales	f__Oscillospiraceae	g__Faecousia	s__Faecousia sp000434635	no	no	none
ntk_neurogranin	3193_bin48		var_biomarker ~ mars_age	0.00974039	0.0054543	1.78582	0.0741284	99.11	0	2592763	d__Bacteria	p__Bacillota_A	c__Clostridia	o__Oscillospirales	f__Oscillospiraceae	g__Faecousia	s__Faecousia sp000434635	no	no	none
ntk_neurogranin	3193_bin48		var_biomarker ~ apoe4	0.071373	0.07064	1.01038	0.312315	99.11	0	2592763	d__Bacteria	p__Bacillota_A	c__Clostridia	o__Oscillospirales	f__Oscillospiraceae	g__Faecousia	s__Faecousia sp000434635	no	no	none
ntk_neurogranin	3193_bin48		var_biomarker ~ ntk_table	0.124092	0.073095	1.69768	0.0895683	99.11	0	2592763	d__Bacteria	p__Bacillota_A	c__Clostridia	o__Oscillospirales	f__Oscillospiraceae	g__Faecousia	s__Faecousia sp000434635	no	no	none
ntk_neurogranin	3193_bin48		var_biomarker ~ bristol_type_1_7	-0.0322322	0.0396575	-0.812763	0.416354	99.11	0	2592763	d__Bacteria	p__Bacillota_A	c__Clostridia	o__Oscillospirales	f__Oscillospiraceae	g__Faecousia	s__Faecousia sp000434635	no	no	none
ntk_neurogranin	3193_bin7		var_biomarker ~ var_mb	-0.0581475	0.0316086	-1.83961	0.0658251	98.79	1.77	1720736	d__Archaea	p__Thermoplasmatota	c__Thermoplasmata	o__Methanomassiliicoccales	f__Methanomassiliicoccaceae	g__Methanomassiliicoccus_A	s__Methanomassiliicoccus_A intestinalis	no	no	none
ntk_neurogranin	3193_bin7		var_biomarker ~ sex	-0.168143	0.0719178	-2.33799	0.0193878	98.79	1.77	1720736	d__Archaea	p__Thermoplasmatota	c__Thermoplasmata	o__Methanomassiliicoccales	f__Methanomassiliicoccaceae	g__Methanomassiliicoccus_A	s__Methanomassiliicoccus_A intestinalis	no	no	none
ntk_neurogranin	3193_bin7		var_biomarker ~ var_mb_by_sex	-0.0443764	0.0543672	-0.816235	0.414366	98.79	1.77	1720736	d__Archaea	p__Thermoplasmatota	c__Thermoplasmata	o__Methanomassiliicoccales	f__Methanomassiliicoccaceae	g__Methanomassiliicoccus_A	s__Methanomassiliicoccus_A intestinalis	no	no	none
ntk_neurogranin	3193_bin7		var_biomarker ~ dx	0.192718	0.105508	1.82656	0.0677655	98.79	1.77	1720736	d__Archaea	p__Thermoplasmatota	c__Thermoplasmata	o__Methanomassiliicoccales	f__Methanomassiliicoccaceae	g__Methanomassiliicoccus_A	s__Methanomassiliicoccus_A intestinalis	no	no	none
ntk_neurogranin	3193_bin7		var_biomarker ~ mars_age	0.00885939	0.00537136	1.64938	0.0990706	98.79	1.77	1720736	d__Archaea	p__Thermoplasmatota	c__Thermoplasmata	o__Methanomassiliicoccales	f__Methanomassiliicoccaceae	g__Methanomassiliicoccus_A	s__Methanomassiliicoccus_A intestinalis	no	no	none
ntk_neurogranin	3193_bin7		var_biomarker ~ apoe4	0.0961432	0.0717833	1.33935	0.180456	98.79	1.77	1720736	d__Archaea	p__Thermoplasmatota	c__Thermoplasmata	o__Methanomassiliicoccales	f__Methanomassiliicoccaceae	g__Methanomassiliicoccus_A	s__Methanomassiliicoccus_A intestinalis	no	no	none
ntk_neurogranin	3193_bin7		var_biomarker ~ ntk_table	0.117886	0.0703873	1.67483	0.0939685	98.79	1.77	1720736	d__Archaea	p__Thermoplasmatota	c__Thermoplasmata	o__Methanomassiliicoccales	f__Methanomassiliicoccaceae	g__Methanomassiliicoccus_A	s__Methanomassiliicoccus_A intestinalis	no	no	none
ntk_neurogranin	3193_bin7		var_biomarker ~ bristol_type_1_7	-0.0461272	0.0389175	-1.18526	0.235916	98.79	1.77	1720736	d__Archaea	p__Thermoplasmatota	c__Thermoplasmata	o__Methanomassiliicoccales	f__Methanomassiliicoccaceae	g__Methanomassiliicoccus_A	s__Methanomassiliicoccus_A intestinalis	no	no	none
ntk_neurogranin	3193_bin81		var_biomarker ~ var_mb	-0.0365393	0.0245622	-1.48762	0.136851	93.25	0	2156754	d__Bacteria	p__Bacillota_A	c__Clostridia	o__Oscillospirales	f__Acutalibacteraceae	g__CAG-177	s__CAG-177 sp003514385	no	no	none
ntk_neurogranin	3193_bin81		var_biomarker ~ sex	0.00351348	0.0963609	0.0364616	0.970914	93.25	0	2156754	d__Bacteria	p__Bacillota_A	c__Clostridia	o__Oscillospirales	f__Acutalibacteraceae	g__CAG-177	s__CAG-177 sp003514385	no	no	none
ntk_neurogranin	3193_bin81		var_biomarker ~ var_mb_by_sex	0.0535188	0.0359103	1.49035	0.136133	93.25	0	2156754	d__Bacteria	p__Bacillota_A	c__Clostridia	o__Oscillospirales	f__Acutalibacteraceae	g__CAG-177	s__CAG-177 sp003514385	no	no	none
ntk_neurogranin	3193_bin81		var_biomarker ~ dx	0.133672	0.0991447	1.34825	0.177578	93.25	0	2156754	d__Bacteria	p__Bacillota_A	c__Clostridia	o__Oscillospirales	f__Acutalibacteraceae	g__CAG-177	s__CAG-177 sp003514385	no	no	none
ntk_neurogranin	3193_bin81		var_biomarker ~ mars_age	0.00977203	0.00546437	1.78832	0.073725	93.25	0	2156754	d__Bacteria	p__Bacillota_A	c__Clostridia	o__Oscillospirales	f__Acutalibacteraceae	g__CAG-177	s__CAG-177 sp003514385	no	no	none
ntk_neurogranin	3193_bin81		var_biomarker ~ apoe4	0.0720047	0.070524	1.021	0.307256	93.25	0	2156754	d__Bacteria	p__Bacillota_A	c__Clostridia	o__Oscillospirales	f__Acutalibacteraceae	g__CAG-177	s__CAG-177 sp003514385	no	no	none
ntk_neurogranin	3193_bin81		var_biomarker ~ ntk_table	0.134758	0.0755361	1.78402	0.07442	93.25	0	2156754	d__Bacteria	p__Bacillota_A	c__Clostridia	o__Oscillospirales	f__Acutalibacteraceae	g__CAG-177	s__CAG-177 sp003514385	no	no	none
ntk_neurogranin	3193_bin81		var_biomarker ~ bristol_type_1_7	-0.0432544	0.0389465	-1.11061	0.266736	93.25	0	2156754	d__Bacteria	p__Bacillota_A	c__Clostridia	o__Oscillospirales	f__Acutalibacteraceae	g__CAG-177	s__CAG-177 sp003514385	no	no	none
ntk_neurogranin	3199_bin34		var_biomarker ~ var_mb	0.0593607	0.0350176	1.69517	0.0900435	96.61	0	2323079	d__Bacteria	p__Bacillota_A	c__Clostridia	o__Oscillospirales	f__Ruminococcaceae	g__Faecalibacterium	s__Faecalibacterium prausnitzii	no	yes	butyrate
ntk_neurogranin	3199_bin34		var_biomarker ~ sex	-0.158723	0.084957	-1.86827	0.0617245	96.61	0	2323079	d__Bacteria	p__Bacillota_A	c__Clostridia	o__Oscillospirales	f__Ruminococcaceae	g__Faecalibacterium	s__Faecalibacterium prausnitzii	no	yes	butyrate
ntk_neurogranin	3199_bin34		var_biomarker ~ var_mb_by_sex	0.0137702	0.0512668	0.268598	0.788239	96.61	0	2323079	d__Bacteria	p__Bacillota_A	c__Clostridia	o__Oscillospirales	f__Ruminococcaceae	g__Faecalibacterium	s__Faecalibacterium prausnitzii	no	yes	butyrate
ntk_neurogranin	3199_bin34		var_biomarker ~ dx	0.164276	0.0987735	1.66316	0.0962803	96.61	0	2323079	d__Bacteria	p__Bacillota_A	c__Clostridia	o__Oscillospirales	f__Ruminococcaceae	g__Faecalibacterium	s__Faecalibacterium prausnitzii	no	yes	butyrate
ntk_neurogranin	3199_bin34		var_biomarker ~ mars_age	0.0114327	0.00565884	2.02032	0.0433497	96.61	0	2323079	d__Bacteria	p__Bacillota_A	c__Clostridia	o__Oscillospirales	f__Ruminococcaceae	g__Faecalibacterium	s__Faecalibacterium prausnitzii	no	yes	butyrate
ntk_neurogranin	3199_bin34		var_biomarker ~ apoe4	0.085349	0.0735296	1.16074	0.245746	96.61	0	2323079	d__Bacteria	p__Bacillota_A	c__Clostridia	o__Oscillospirales	f__Ruminococcaceae	g__Faecalibacterium	s__Faecalibacterium prausnitzii	no	yes	butyrate
ntk_neurogranin	3199_bin34		var_biomarker ~ ntk_table	0.136811	0.0729469	1.87548	0.0607266	96.61	0	2323079	d__Bacteria	p__Bacillota_A	c__Clostridia	o__Oscillospirales	f__Ruminococcaceae	g__Faecalibacterium	s__Faecalibacterium prausnitzii	no	yes	butyrate
ntk_neurogranin	3199_bin34		var_biomarker ~ bristol_type_1_7	-0.0454286	0.0369407	-1.22977	0.218782	96.61	0	2323079	d__Bacteria	p__Bacillota_A	c__Clostridia	o__Oscillospirales	f__Ruminococcaceae	g__Faecalibacterium	s__Faecalibacterium prausnitzii	no	yes	butyrate
ntk_neurogranin	3199_bin43		var_biomarker ~ var_mb	-0.00873324	0.0271393	-0.321793	0.747609	99.37	0	2567129	d__Bacteria	p__Bacillota_A	c__Clostridia	o__Lachnospirales	f__Lachnospiraceae	g__Hominisplanchenecus	s__Hominisplanchenecus faecis	no	no	none
ntk_neurogranin	3199_bin43		var_biomarker ~ sex	-0.0784115	0.0981298	-0.799059	0.424256	99.37	0	2567129	d__Bacteria	p__Bacillota_A	c__Clostridia	o__Lachnospirales	f__Lachnospiraceae	g__Hominisplanchenecus	s__Hominisplanchenecus faecis	no	no	none
ntk_neurogranin	3199_bin43		var_biomarker ~ var_mb_by_sex	-0.023252	0.0416739	-0.557952	0.576877	99.37	0	2567129	d__Bacteria	p__Bacillota_A	c__Clostridia	o__Lachnospirales	f__Lachnospiraceae	g__Hominisplanchenecus	s__Hominisplanchenecus faecis	no	no	none
ntk_neurogranin	3199_bin43		var_biomarker ~ dx	0.151748	0.097472	1.55684	0.119508	99.37	0	2567129	d__Bacteria	p__Bacillota_A	c__Clostridia	o__Lachnospirales	f__Lachnospiraceae	g__Hominisplanchenecus	s__Hominisplanchenecus faecis	no	no	none
ntk_neurogranin	3199_bin43		var_biomarker ~ mars_age	0.00910762	0.00572187	1.59172	0.111447	99.37	0	2567129	d__Bacteria	p__Bacillota_A	c__Clostridia	o__Lachnospirales	f__Lachnospiraceae	g__Hominisplanchenecus	s__Hominisplanchenecus faecis	no	no	none
ntk_neurogranin	3199_bin43		var_biomarker ~ apoe4	0.0847581	0.0715474	1.18464	0.236159	99.37	0	2567129	d__Bacteria	p__Bacillota_A	c__Clostridia	o__Lachnospirales	f__Lachnospiraceae	g__Hominisplanchenecus	s__Hominisplanchenecus faecis	no	no	none
ntk_neurogranin	3199_bin43		var_biomarker ~ ntk_table	0.146159	0.0735382	1.98753	0.0468642	99.37	0	2567129	d__Bacteria	p__Bacillota_A	c__Clostridia	o__Lachnospirales	f__Lachnospiraceae	g__Hominisplanchenecus	s__Hominisplanchenecus faecis	no	no	none
ntk_neurogranin	3199_bin43		var_biomarker ~ bristol_type_1_7	-0.0308717	0.0392939	-0.785661	0.432066	99.37	0	2567129	d__Bacteria	p__Bacillota_A	c__Clostridia	o__Lachnospirales	f__Lachnospiraceae	g__Hominisplanchenecus	s__Hominisplanchenecus faecis	no	no	none
ntk_neurogranin	3199_bin70		var_biomarker ~ var_mb	0.0422364	0.0322567	1.30938	0.190405	98.36	0.12	6164240	d__Bacteria	p__Bacteroidota	c__Bacteroidia	o__Bacteroidales	f__Bacteroidaceae	g__Bacteroides	s__Bacteroides ovatus	yes	no	propionate
ntk_neurogranin	3199_bin70		var_biomarker ~ sex	-0.0591525	0.111648	-0.529815	0.59624	98.36	0.12	6164240	d__Bacteria	p__Bacteroidota	c__Bacteroidia	o__Bacteroidales	f__Bacteroidaceae	g__Bacteroides	s__Bacteroides ovatus	yes	no	propionate
ntk_neurogranin	3199_bin70		var_biomarker ~ var_mb_by_sex	-0.0525808	0.0531428	-0.989424	0.322456	98.36	0.12	6164240	d__Bacteria	p__Bacteroidota	c__Bacteroidia	o__Bacteroidales	f__Bacteroidaceae	g__Bacteroides	s__Bacteroides ovatus	yes	no	propionate
ntk_neurogranin	3199_bin70		var_biomarker ~ dx	0.125856	0.100481	1.25254	0.210373	98.36	0.12	6164240	d__Bacteria	p__Bacteroidota	c__Bacteroidia	o__Bacteroidales	f__Bacteroidaceae	g__Bacteroides	s__Bacteroides ovatus	yes	no	propionate
ntk_neurogranin	3199_bin70		var_biomarker ~ mars_age	0.0109548	0.00557426	1.96524	0.049386	98.36	0.12	6164240	d__Bacteria	p__Bacteroidota	c__Bacteroidia	o__Bacteroidales	f__Bacteroidaceae	g__Bacteroides	s__Bacteroides ovatus	yes	no	propionate
ntk_neurogranin	3199_bin70		var_biomarker ~ apoe4	0.0823468	0.0725652	1.1348	0.256461	98.36	0.12	6164240	d__Bacteria	p__Bacteroidota	c__Bacteroidia	o__Bacteroidales	f__Bacteroidaceae	g__Bacteroides	s__Bacteroides ovatus	yes	no	propionate
ntk_neurogranin	3199_bin70		var_biomarker ~ ntk_table	0.126995	0.0762336	1.66587	0.0957391	98.36	0.12	6164240	d__Bacteria	p__Bacteroidota	c__Bacteroidia	o__Bacteroidales	f__Bacteroidaceae	g__Bacteroides	s__Bacteroides ovatus	yes	no	propionate
ntk_neurogranin	3199_bin70		var_biomarker ~ bristol_type_1_7	-0.0444412	0.0364525	-1.21916	0.222785	98.36	0.12	6164240	d__Bacteria	p__Bacteroidota	c__Bacteroidia	o__Bacteroidales	f__Bacteroidaceae	g__Bacteroides	s__Bacteroides ovatus	yes	no	propionate
ntk_neurogranin	31_bin34		var_biomarker ~ var_mb	0.0144736	0.0221468	0.653533	0.513413	98.68	0	3041360	d__Bacteria	p__Bacteroidota	c__Bacteroidia	o__Bacteroidales	f__Barnesiellaceae	g__Barnesiella	s__Barnesiella intestinihominis	yes	no	propionate
ntk_neurogranin	31_bin34		var_biomarker ~ sex	-0.128425	0.0781343	-1.64365	0.100249	98.68	0	3041360	d__Bacteria	p__Bacteroidota	c__Bacteroidia	o__Bacteroidales	f__Barnesiellaceae	g__Barnesiella	s__Barnesiella intestinihominis	yes	no	propionate
ntk_neurogranin	31_bin34		var_biomarker ~ var_mb_by_sex	0.00465142	0.0347721	0.133769	0.893586	98.68	0	3041360	d__Bacteria	p__Bacteroidota	c__Bacteroidia	o__Bacteroidales	f__Barnesiellaceae	g__Barnesiella	s__Barnesiella intestinihominis	yes	no	propionate
ntk_neurogranin	31_bin34		var_biomarker ~ dx	0.125381	0.0968622	1.29443	0.195519	98.68	0	3041360	d__Bacteria	p__Bacteroidota	c__Bacteroidia	o__Bacteroidales	f__Barnesiellaceae	g__Barnesiella	s__Barnesiella intestinihominis	yes	no	propionate
ntk_neurogranin	31_bin34		var_biomarker ~ mars_age	0.00963542	0.00555932	1.7332	0.0830597	98.68	0	3041360	d__Bacteria	p__Bacteroidota	c__Bacteroidia	o__Bacteroidales	f__Barnesiellaceae	g__Barnesiella	s__Barnesiella intestinihominis	yes	no	propionate
ntk_neurogranin	31_bin34		var_biomarker ~ apoe4	0.0697594	0.0731332	0.953867	0.340151	98.68	0	3041360	d__Bacteria	p__Bacteroidota	c__Bacteroidia	o__Bacteroidales	f__Barnesiellaceae	g__Barnesiella	s__Barnesiella intestinihominis	yes	no	propionate
ntk_neurogranin	31_bin34		var_biomarker ~ ntk_table	0.148624	0.0750627	1.98	0.0477039	98.68	0	3041360	d__Bacteria	p__Bacteroidota	c__Bacteroidia	o__Bacteroidales	f__Barnesiellaceae	g__Barnesiella	s__Barnesiella intestinihominis	yes	no	propionate
ntk_neurogranin	31_bin34		var_biomarker ~ bristol_type_1_7	-0.0371749	0.037729	-0.985314	0.32447	98.68	0	3041360	d__Bacteria	p__Bacteroidota	c__Bacteroidia	o__Bacteroidales	f__Barnesiellaceae	g__Barnesiella	s__Barnesiella intestinihominis	yes	no	propionate
ntk_neurogranin	31_bin47		var_biomarker ~ var_mb	-0.00486645	0.0299807	-0.16232	0.871054	94.83	0.34	1900733	d__Bacteria	p__Bacillota_A	c__Clostridia	o__Oscillospirales	f__Ruminococcaceae	g__Faecalibacterium	s__Faecalibacterium duncaniae	no	no	none
ntk_neurogranin	31_bin47		var_biomarker ~ sex	-0.101495	0.0942409	-1.07698	0.281491	94.83	0.34	1900733	d__Bacteria	p__Bacillota_A	c__Clostridia	o__Oscillospirales	f__Ruminococcaceae	g__Faecalibacterium	s__Faecalibacterium duncaniae	no	no	none
ntk_neurogranin	31_bin47		var_biomarker ~ var_mb_by_sex	-0.0110085	0.0449384	-0.244968	0.806481	94.83	0.34	1900733	d__Bacteria	p__Bacillota_A	c__Clostridia	o__Oscillospirales	f__Ruminococcaceae	g__Faecalibacterium	s__Faecalibacterium duncaniae	no	no	none
ntk_neurogranin	31_bin47		var_biomarker ~ dx	0.12729	0.0998206	1.27519	0.202241	94.83	0.34	1900733	d__Bacteria	p__Bacillota_A	c__Clostridia	o__Oscillospirales	f__Ruminococcaceae	g__Faecalibacterium	s__Faecalibacterium duncaniae	no	no	none
ntk_neurogranin	31_bin47		var_biomarker ~ mars_age	0.00982379	0.00560375	1.75307	0.0795892	94.83	0.34	1900733	d__Bacteria	p__Bacillota_A	c__Clostridia	o__Oscillospirales	f__Ruminococcaceae	g__Faecalibacterium	s__Faecalibacterium duncaniae	no	no	none
ntk_neurogranin	31_bin47		var_biomarker ~ apoe4	0.0799787	0.0765716	1.0445	0.296256	94.83	0.34	1900733	d__Bacteria	p__Bacillota_A	c__Clostridia	o__Oscillospirales	f__Ruminococcaceae	g__Faecalibacterium	s__Faecalibacterium duncaniae	no	no	none
ntk_neurogranin	31_bin47		var_biomarker ~ ntk_table	0.133717	0.0735117	1.81898	0.0689139	94.83	0.34	1900733	d__Bacteria	p__Bacillota_A	c__Clostridia	o__Oscillospirales	f__Ruminococcaceae	g__Faecalibacterium	s__Faecalibacterium duncaniae	no	no	none
ntk_neurogranin	31_bin47		var_biomarker ~ bristol_type_1_7	-0.0360284	0.0374113	-0.963033	0.335531	94.83	0.34	1900733	d__Bacteria	p__Bacillota_A	c__Clostridia	o__Oscillospirales	f__Ruminococcaceae	g__Faecalibacterium	s__Faecalibacterium duncaniae	no	no	none
ntk_neurogranin	31_bin58		var_biomarker ~ var_mb	-0.102273	0.0685451	-1.49206	0.135684	91.45	1.34	2035252	d__Bacteria	p__Bacillota_A	c__Clostridia	o__Oscillospirales	f__Ruminococcaceae	g__Ruminococcus	s__Ruminococcus sp900540005	no	no	none
ntk_neurogranin	31_bin58		var_biomarker ~ sex	-0.250769	0.133382	-1.88008	0.0600977	91.45	1.34	2035252	d__Bacteria	p__Bacillota_A	c__Clostridia	o__Oscillospirales	f__Ruminococcaceae	g__Ruminococcus	s__Ruminococcus sp900540005	no	no	none
ntk_neurogranin	31_bin58		var_biomarker ~ var_mb_by_sex	0.11072	0.0945528	1.17098	0.241606	91.45	1.34	2035252	d__Bacteria	p__Bacillota_A	c__Clostridia	o__Oscillospirales	f__Ruminococcaceae	g__Ruminococcus	s__Ruminococcus sp900540005	no	no	none
ntk_neurogranin	31_bin58		var_biomarker ~ dx	0.111426	0.0995603	1.11918	0.263064	91.45	1.34	2035252	d__Bacteria	p__Bacillota_A	c__Clostridia	o__Oscillospirales	f__Ruminococcaceae	g__Ruminococcus	s__Ruminococcus sp900540005	no	no	none
ntk_neurogranin	31_bin58		var_biomarker ~ mars_age	0.01023	0.0054728	1.86924	0.0615895	91.45	1.34	2035252	d__Bacteria	p__Bacillota_A	c__Clostridia	o__Oscillospirales	f__Ruminococcaceae	g__Ruminococcus	s__Ruminococcus sp900540005	no	no	none
ntk_neurogranin	31_bin58		var_biomarker ~ apoe4	0.100989	0.0746974	1.35197	0.176383	91.45	1.34	2035252	d__Bacteria	p__Bacillota_A	c__Clostridia	o__Oscillospirales	f__Ruminococcaceae	g__Ruminococcus	s__Ruminococcus sp900540005	no	no	none
ntk_neurogranin	31_bin58		var_biomarker ~ ntk_table	0.130913	0.073332	1.78521	0.0742272	91.45	1.34	2035252	d__Bacteria	p__Bacillota_A	c__Clostridia	o__Oscillospirales	f__Ruminococcaceae	g__Ruminococcus	s__Ruminococcus sp900540005	no	no	none
ntk_neurogranin	31_bin58		var_biomarker ~ bristol_type_1_7	-0.0411193	0.0370424	-1.11006	0.266973	91.45	1.34	2035252	d__Bacteria	p__Bacillota_A	c__Clostridia	o__Oscillospirales	f__Ruminococcaceae	g__Ruminococcus	s__Ruminococcus sp900540005	no	no	none
ntk_neurogranin	31_bin81		var_biomarker ~ var_mb	-0.0343239	0.0411511	-0.834096	0.404227	92.62	0.67	2163730	d__Bacteria	p__Bacillota_A	c__Clostridia	o__Oscillospirales	f__Oscillospiraceae	g__Vescimonas	s__Vescimonas sp900545495	no	no	none
ntk_neurogranin	31_bin81		var_biomarker ~ sex	-0.123347	0.0722105	-1.70816	0.0876061	92.62	0.67	2163730	d__Bacteria	p__Bacillota_A	c__Clostridia	o__Oscillospirales	f__Oscillospiraceae	g__Vescimonas	s__Vescimonas sp900545495	no	no	none
ntk_neurogranin	31_bin81		var_biomarker ~ var_mb_by_sex	0.086713	0.0728695	1.18998	0.234056	92.62	0.67	2163730	d__Bacteria	p__Bacillota_A	c__Clostridia	o__Oscillospirales	f__Oscillospiraceae	g__Vescimonas	s__Vescimonas sp900545495	no	no	none
ntk_neurogranin	31_bin81		var_biomarker ~ dx	0.126607	0.0938174	1.3495	0.177176	92.62	0.67	2163730	d__Bacteria	p__Bacillota_A	c__Clostridia	o__Oscillospirales	f__Oscillospiraceae	g__Vescimonas	s__Vescimonas sp900545495	no	no	none
ntk_neurogranin	31_bin81		var_biomarker ~ mars_age	0.00954549	0.00555508	1.71834	0.0857352	92.62	0.67	2163730	d__Bacteria	p__Bacillota_A	c__Clostridia	o__Oscillospirales	f__Oscillospiraceae	g__Vescimonas	s__Vescimonas sp900545495	no	no	none
ntk_neurogranin	31_bin81		var_biomarker ~ apoe4	0.0869876	0.0755108	1.15199	0.249326	92.62	0.67	2163730	d__Bacteria	p__Bacillota_A	c__Clostridia	o__Oscillospirales	f__Oscillospiraceae	g__Vescimonas	s__Vescimonas sp900545495	no	no	none
ntk_neurogranin	31_bin81		var_biomarker ~ ntk_table	0.127274	0.0726616	1.7516	0.0798433	92.62	0.67	2163730	d__Bacteria	p__Bacillota_A	c__Clostridia	o__Oscillospirales	f__Oscillospiraceae	g__Vescimonas	s__Vescimonas sp900545495	no	no	none
ntk_neurogranin	31_bin81		var_biomarker ~ bristol_type_1_7	-0.0392936	0.0373113	-1.05313	0.292283	92.62	0.67	2163730	d__Bacteria	p__Bacillota_A	c__Clostridia	o__Oscillospirales	f__Oscillospiraceae	g__Vescimonas	s__Vescimonas sp900545495	no	no	none
ntk_neurogranin	3203_bin31		var_biomarker ~ var_mb	-0.00158709	0.0465341	-0.034106	0.972793	98.43	2.01	2550475	d__Bacteria	p__Bacillota_A	c__Clostridia	o__Oscillospirales	f__Oscillospiraceae	g__Faecousia	s__Faecousia sp000434635	no	no	none
ntk_neurogranin	3203_bin31		var_biomarker ~ sex	-0.145901	0.0728596	-2.00249	0.0452322	98.43	2.01	2550475	d__Bacteria	p__Bacillota_A	c__Clostridia	o__Oscillospirales	f__Oscillospiraceae	g__Faecousia	s__Faecousia sp000434635	no	no	none
ntk_neurogranin	3203_bin31		var_biomarker ~ var_mb_by_sex	0.105499	0.0618701	1.70517	0.0881632	98.43	2.01	2550475	d__Bacteria	p__Bacillota_A	c__Clostridia	o__Oscillospirales	f__Oscillospiraceae	g__Faecousia	s__Faecousia sp000434635	no	no	none
ntk_neurogranin	3203_bin31		var_biomarker ~ dx	0.136267	0.0917134	1.48579	0.137334	98.43	2.01	2550475	d__Bacteria	p__Bacillota_A	c__Clostridia	o__Oscillospirales	f__Oscillospiraceae	g__Faecousia	s__Faecousia sp000434635	no	no	none
ntk_neurogranin	3203_bin31		var_biomarker ~ mars_age	0.0109842	0.00541506	2.02845	0.0425142	98.43	2.01	2550475	d__Bacteria	p__Bacillota_A	c__Clostridia	o__Oscillospirales	f__Oscillospiraceae	g__Faecousia	s__Faecousia sp000434635	no	no	none
ntk_neurogranin	3203_bin31		var_biomarker ~ apoe4	0.0788752	0.0696455	1.13252	0.257414	98.43	2.01	2550475	d__Bacteria	p__Bacillota_A	c__Clostridia	o__Oscillospirales	f__Oscillospiraceae	g__Faecousia	s__Faecousia sp000434635	no	no	none
ntk_neurogranin	3203_bin31		var_biomarker ~ ntk_table	0.13422	0.071685	1.87236	0.0611563	98.43	2.01	2550475	d__Bacteria	p__Bacillota_A	c__Clostridia	o__Oscillospirales	f__Oscillospiraceae	g__Faecousia	s__Faecousia sp000434635	no	no	none
ntk_neurogranin	3203_bin31		var_biomarker ~ bristol_type_1_7	-0.0310255	0.0373096	-0.831568	0.405653	98.43	2.01	2550475	d__Bacteria	p__Bacillota_A	c__Clostridia	o__Oscillospirales	f__Oscillospiraceae	g__Faecousia	s__Faecousia sp000434635	no	no	none
ntk_neurogranin	3203_bin45		var_biomarker ~ var_mb	-0.0185712	0.0300773	-0.617448	0.536939	93.51	0.67	2181857	d__Bacteria	p__Bacillota_A	c__Clostridia	o__Oscillospirales	f__Oscillospiraceae	g__Evtepia	s__Evtepia gabavorous	no	no	none
ntk_neurogranin	3203_bin45		var_biomarker ~ sex	-0.19769	0.144839	-1.3649	0.172285	93.51	0.67	2181857	d__Bacteria	p__Bacillota_A	c__Clostridia	o__Oscillospirales	f__Oscillospiraceae	g__Evtepia	s__Evtepia gabavorous	no	no	none
ntk_neurogranin	3203_bin45		var_biomarker ~ var_mb_by_sex	0.0254567	0.0424835	0.599214	0.54903	93.51	0.67	2181857	d__Bacteria	p__Bacillota_A	c__Clostridia	o__Oscillospirales	f__Oscillospiraceae	g__Evtepia	s__Evtepia gabavorous	no	no	none
ntk_neurogranin	3203_bin45		var_biomarker ~ dx	0.111823	0.10175	1.099	0.271769	93.51	0.67	2181857	d__Bacteria	p__Bacillota_A	c__Clostridia	o__Oscillospirales	f__Oscillospiraceae	g__Evtepia	s__Evtepia gabavorous	no	no	none
ntk_neurogranin	3203_bin45		var_biomarker ~ mars_age	0.0101168	0.0055838	1.81181	0.0700162	93.51	0.67	2181857	d__Bacteria	p__Bacillota_A	c__Clostridia	o__Oscillospirales	f__Oscillospiraceae	g__Evtepia	s__Evtepia gabavorous	no	no	none
ntk_neurogranin	3203_bin45		var_biomarker ~ apoe4	0.0733499	0.0750321	0.97758	0.328282	93.51	0.67	2181857	d__Bacteria	p__Bacillota_A	c__Clostridia	o__Oscillospirales	f__Oscillospiraceae	g__Evtepia	s__Evtepia gabavorous	no	no	none
ntk_neurogranin	3203_bin45		var_biomarker ~ ntk_table	0.141614	0.0726987	1.94795	0.0514206	93.51	0.67	2181857	d__Bacteria	p__Bacillota_A	c__Clostridia	o__Oscillospirales	f__Oscillospiraceae	g__Evtepia	s__Evtepia gabavorous	no	no	none
ntk_neurogranin	3203_bin45		var_biomarker ~ bristol_type_1_7	-0.0427624	0.0389662	-1.09742	0.272457	93.51	0.67	2181857	d__Bacteria	p__Bacillota_A	c__Clostridia	o__Oscillospirales	f__Oscillospiraceae	g__Evtepia	s__Evtepia gabavorous	no	no	none
ntk_neurogranin	3203_bin58		var_biomarker ~ var_mb	-0.0618659	0.047973	-1.2896	0.19719	93.15	0.27	2387503	d__Bacteria	p__Bacillota_A	c__Clostridia	o__Christensenellales	f__CAG-74	g__Ventricola	s__Ventricola sp900542395	no	no	none
ntk_neurogranin	3203_bin58		var_biomarker ~ sex	-0.147867	0.0739466	-1.99964	0.0455392	93.15	0.27	2387503	d__Bacteria	p__Bacillota_A	c__Clostridia	o__Christensenellales	f__CAG-74	g__Ventricola	s__Ventricola sp900542395	no	no	none
ntk_neurogranin	3203_bin58		var_biomarker ~ var_mb_by_sex	0.0433576	0.058718	0.738404	0.460269	93.15	0.27	2387503	d__Bacteria	p__Bacillota_A	c__Clostridia	o__Christensenellales	f__CAG-74	g__Ventricola	s__Ventricola sp900542395	no	no	none
ntk_neurogranin	3203_bin58		var_biomarker ~ dx	0.140583	0.091748	1.53228	0.125454	93.15	0.27	2387503	d__Bacteria	p__Bacillota_A	c__Clostridia	o__Christensenellales	f__CAG-74	g__Ventricola	s__Ventricola sp900542395	no	no	none
ntk_neurogranin	3203_bin58		var_biomarker ~ mars_age	0.0104486	0.00560492	1.86419	0.0622953	93.15	0.27	2387503	d__Bacteria	p__Bacillota_A	c__Clostridia	o__Christensenellales	f__CAG-74	g__Ventricola	s__Ventricola sp900542395	no	no	none
ntk_neurogranin	3203_bin58		var_biomarker ~ apoe4	0.0584598	0.0749976	0.779489	0.435692	93.15	0.27	2387503	d__Bacteria	p__Bacillota_A	c__Clostridia	o__Christensenellales	f__CAG-74	g__Ventricola	s__Ventricola sp900542395	no	no	none
ntk_neurogranin	3203_bin58		var_biomarker ~ ntk_table	0.124695	0.0760028	1.64067	0.100867	93.15	0.27	2387503	d__Bacteria	p__Bacillota_A	c__Clostridia	o__Christensenellales	f__CAG-74	g__Ventricola	s__Ventricola sp900542395	no	no	none
ntk_neurogranin	3203_bin58		var_biomarker ~ bristol_type_1_7	-0.0437519	0.0368952	-1.18584	0.235684	93.15	0.27	2387503	d__Bacteria	p__Bacillota_A	c__Clostridia	o__Christensenellales	f__CAG-74	g__Ventricola	s__Ventricola sp900542395	no	no	none
ntk_neurogranin	3203_bin59		var_biomarker ~ var_mb	0.0776467	0.0614878	1.2628	0.206662	93.99	2.53	3775855	d__Bacteria	p__Bacillota_A	c__Clostridia	o__Lachnospirales	f__Lachnospiraceae	g__Blautia_A	s__Blautia_A faecis	yes	no	propionate
ntk_neurogranin	3203_bin59		var_biomarker ~ sex	0.624913	0.30649	2.03893	0.0414569	93.99	2.53	3775855	d__Bacteria	p__Bacillota_A	c__Clostridia	o__Lachnospirales	f__Lachnospiraceae	g__Blautia_A	s__Blautia_A faecis	yes	no	propionate
ntk_neurogranin	3203_bin59		var_biomarker ~ var_mb_by_sex	-0.207852	0.0804108	-2.58488	0.00974143	93.99	2.53	3775855	d__Bacteria	p__Bacillota_A	c__Clostridia	o__Lachnospirales	f__Lachnospiraceae	g__Blautia_A	s__Blautia_A faecis	yes	no	propionate
ntk_neurogranin	3203_bin59		var_biomarker ~ dx	0.162933	0.0933517	1.74537	0.0809208	93.99	2.53	3775855	d__Bacteria	p__Bacillota_A	c__Clostridia	o__Lachnospirales	f__Lachnospiraceae	g__Blautia_A	s__Blautia_A faecis	yes	no	propionate
ntk_neurogranin	3203_bin59		var_biomarker ~ mars_age	0.0085856	0.00555671	1.54509	0.122325	93.99	2.53	3775855	d__Bacteria	p__Bacillota_A	c__Clostridia	o__Lachnospirales	f__Lachnospiraceae	g__Blautia_A	s__Blautia_A faecis	yes	no	propionate
ntk_neurogranin	3203_bin59		var_biomarker ~ apoe4	0.0862335	0.071035	1.21396	0.224764	93.99	2.53	3775855	d__Bacteria	p__Bacillota_A	c__Clostridia	o__Lachnospirales	f__Lachnospiraceae	g__Blautia_A	s__Blautia_A faecis	yes	no	propionate
ntk_neurogranin	3203_bin59		var_biomarker ~ ntk_table	0.133972	0.0701323	1.91027	0.0560979	93.99	2.53	3775855	d__Bacteria	p__Bacillota_A	c__Clostridia	o__Lachnospirales	f__Lachnospiraceae	g__Blautia_A	s__Blautia_A faecis	yes	no	propionate
ntk_neurogranin	3203_bin59		var_biomarker ~ bristol_type_1_7	-0.0438096	0.0367642	-1.19164	0.233403	93.99	2.53	3775855	d__Bacteria	p__Bacillota_A	c__Clostridia	o__Lachnospirales	f__Lachnospiraceae	g__Blautia_A	s__Blautia_A faecis	yes	no	propionate
ntk_neurogranin	3205_bin2		var_biomarker ~ var_mb	-0.0345788	0.0154743	-2.23459	0.0254442	95.21	0	2612665	d__Bacteria	p__Bacillota_A	c__Clostridia	o__Oscillospirales	f__Ruminococcaceae	g__Ruminococcus_D	s__Ruminococcus_D bicirculans	no	no	none
ntk_neurogranin	3205_bin2		var_biomarker ~ sex	-0.116017	0.0723812	-1.60286	0.108966	95.21	0	2612665	d__Bacteria	p__Bacillota_A	c__Clostridia	o__Oscillospirales	f__Ruminococcaceae	g__Ruminococcus_D	s__Ruminococcus_D bicirculans	no	no	none
ntk_neurogranin	3205_bin2		var_biomarker ~ var_mb_by_sex	0.0241206	0.0258694	0.932398	0.351131	95.21	0	2612665	d__Bacteria	p__Bacillota_A	c__Clostridia	o__Oscillospirales	f__Ruminococcaceae	g__Ruminococcus_D	s__Ruminococcus_D bicirculans	no	no	none
ntk_neurogranin	3205_bin2		var_biomarker ~ dx	0.0868467	0.0984476	0.882161	0.37769	95.21	0	2612665	d__Bacteria	p__Bacillota_A	c__Clostridia	o__Oscillospirales	f__Ruminococcaceae	g__Ruminococcus_D	s__Ruminococcus_D bicirculans	no	no	none
ntk_neurogranin	3205_bin2		var_biomarker ~ mars_age	0.0115218	0.00541941	2.12602	0.0335012	95.21	0	2612665	d__Bacteria	p__Bacillota_A	c__Clostridia	o__Oscillospirales	f__Ruminococcaceae	g__Ruminococcus_D	s__Ruminococcus_D bicirculans	no	no	none
ntk_neurogranin	3205_bin2		var_biomarker ~ apoe4	0.0973142	0.0728466	1.33588	0.181589	95.21	0	2612665	d__Bacteria	p__Bacillota_A	c__Clostridia	o__Oscillospirales	f__Ruminococcaceae	g__Ruminococcus_D	s__Ruminococcus_D bicirculans	no	no	none
ntk_neurogranin	3205_bin2		var_biomarker ~ ntk_table	0.132447	0.0729632	1.81525	0.0694853	95.21	0	2612665	d__Bacteria	p__Bacillota_A	c__Clostridia	o__Oscillospirales	f__Ruminococcaceae	g__Ruminococcus_D	s__Ruminococcus_D bicirculans	no	no	none
ntk_neurogranin	3205_bin2		var_biomarker ~ bristol_type_1_7	-0.0393312	0.0371389	-1.05903	0.289586	95.21	0	2612665	d__Bacteria	p__Bacillota_A	c__Clostridia	o__Oscillospirales	f__Ruminococcaceae	g__Ruminococcus_D	s__Ruminococcus_D bicirculans	no	no	none
ntk_neurogranin	3205_bin29		var_biomarker ~ var_mb	0.00290822	0.0502494	0.0578758	0.953848	93.54	0.63	2504028	d__Bacteria	p__Bacillota_A	c__Clostridia	o__Lachnospirales	f__Lachnospiraceae	g__Copromonas	s__Copromonas sp900066535	no	no	none
ntk_neurogranin	3205_bin29		var_biomarker ~ sex	-0.0383765	0.125071	-0.306837	0.758967	93.54	0.63	2504028	d__Bacteria	p__Bacillota_A	c__Clostridia	o__Lachnospirales	f__Lachnospiraceae	g__Copromonas	s__Copromonas sp900066535	no	no	none
ntk_neurogranin	3205_bin29		var_biomarker ~ var_mb_by_sex	-0.0526768	0.0677254	-0.777799	0.436687	93.54	0.63	2504028	d__Bacteria	p__Bacillota_A	c__Clostridia	o__Lachnospirales	f__Lachnospiraceae	g__Copromonas	s__Copromonas sp900066535	no	no	none
ntk_neurogranin	3205_bin29		var_biomarker ~ dx	0.143262	0.0977578	1.46548	0.14279	93.54	0.63	2504028	d__Bacteria	p__Bacillota_A	c__Clostridia	o__Lachnospirales	f__Lachnospiraceae	g__Copromonas	s__Copromonas sp900066535	no	no	none
ntk_neurogranin	3205_bin29		var_biomarker ~ mars_age	0.00892952	0.0057532	1.5521	0.120639	93.54	0.63	2504028	d__Bacteria	p__Bacillota_A	c__Clostridia	o__Lachnospirales	f__Lachnospiraceae	g__Copromonas	s__Copromonas sp900066535	no	no	none
ntk_neurogranin	3205_bin29		var_biomarker ~ apoe4	0.0875193	0.0722918	1.21064	0.226033	93.54	0.63	2504028	d__Bacteria	p__Bacillota_A	c__Clostridia	o__Lachnospirales	f__Lachnospiraceae	g__Copromonas	s__Copromonas sp900066535	no	no	none
ntk_neurogranin	3205_bin29		var_biomarker ~ ntk_table	0.13586	0.0732447	1.85488	0.063613	93.54	0.63	2504028	d__Bacteria	p__Bacillota_A	c__Clostridia	o__Lachnospirales	f__Lachnospiraceae	g__Copromonas	s__Copromonas sp900066535	no	no	none
ntk_neurogranin	3205_bin29		var_biomarker ~ bristol_type_1_7	-0.0328782	0.0389892	-0.843263	0.399081	93.54	0.63	2504028	d__Bacteria	p__Bacillota_A	c__Clostridia	o__Lachnospirales	f__Lachnospiraceae	g__Copromonas	s__Copromonas sp900066535	no	no	none
ntk_neurogranin	3205_bin5		var_biomarker ~ var_mb	-0.0283042	0.027494	-1.02947	0.30326	93	0	2009065	d__Bacteria	p__Bacillota_A	c__Clostridia	o__Oscillospirales	f__Ruminococcaceae	g__Gemmiger	s__Gemmiger formicilis	no	no	none
ntk_neurogranin	3205_bin5		var_biomarker ~ sex	-0.0982733	0.0801703	-1.22581	0.220271	93	0	2009065	d__Bacteria	p__Bacillota_A	c__Clostridia	o__Oscillospirales	f__Ruminococcaceae	g__Gemmiger	s__Gemmiger formicilis	no	no	none
ntk_neurogranin	3205_bin5		var_biomarker ~ var_mb_by_sex	-0.0178273	0.0392079	-0.454686	0.649335	93	0	2009065	d__Bacteria	p__Bacillota_A	c__Clostridia	o__Oscillospirales	f__Ruminococcaceae	g__Gemmiger	s__Gemmiger formicilis	no	no	none
ntk_neurogranin	3205_bin5		var_biomarker ~ dx	0.128361	0.103357	1.24191	0.214268	93	0	2009065	d__Bacteria	p__Bacillota_A	c__Clostridia	o__Oscillospirales	f__Ruminococcaceae	g__Gemmiger	s__Gemmiger formicilis	no	no	none
ntk_neurogranin	3205_bin5		var_biomarker ~ mars_age	0.00915267	0.00578781	1.58137	0.113793	93	0	2009065	d__Bacteria	p__Bacillota_A	c__Clostridia	o__Oscillospirales	f__Ruminococcaceae	g__Gemmiger	s__Gemmiger formicilis	no	no	none
ntk_neurogranin	3205_bin5		var_biomarker ~ apoe4	0.089043	0.07261	1.22632	0.220079	93	0	2009065	d__Bacteria	p__Bacillota_A	c__Clostridia	o__Oscillospirales	f__Ruminococcaceae	g__Gemmiger	s__Gemmiger formicilis	no	no	none
ntk_neurogranin	3205_bin5		var_biomarker ~ ntk_table	0.146468	0.0736148	1.98966	0.0466287	93	0	2009065	d__Bacteria	p__Bacillota_A	c__Clostridia	o__Oscillospirales	f__Ruminococcaceae	g__Gemmiger	s__Gemmiger formicilis	no	no	none
ntk_neurogranin	3205_bin5		var_biomarker ~ bristol_type_1_7	-0.0385188	0.0382727	-1.00643	0.31421	93	0	2009065	d__Bacteria	p__Bacillota_A	c__Clostridia	o__Oscillospirales	f__Ruminococcaceae	g__Gemmiger	s__Gemmiger formicilis	no	no	none
ntk_neurogranin	3211_bin2		var_biomarker ~ var_mb	-0.0158635	0.0274262	-0.578409	0.562988	92.62	0	1861819	d__Bacteria	p__Bacillota_A	c__Clostridia	o__Oscillospirales	f__Oscillospiraceae	g__Vescimonas	s__Vescimonas sp001916855	no	no	none
ntk_neurogranin	3211_bin2		var_biomarker ~ sex	-0.114079	0.0776145	-1.46982	0.141611	92.62	0	1861819	d__Bacteria	p__Bacillota_A	c__Clostridia	o__Oscillospirales	f__Oscillospiraceae	g__Vescimonas	s__Vescimonas sp001916855	no	no	none
ntk_neurogranin	3211_bin2		var_biomarker ~ var_mb_by_sex	0.0237464	0.044326	0.535722	0.59215	92.62	0	1861819	d__Bacteria	p__Bacillota_A	c__Clostridia	o__Oscillospirales	f__Oscillospiraceae	g__Vescimonas	s__Vescimonas sp001916855	no	no	none
ntk_neurogranin	3211_bin2		var_biomarker ~ dx	0.123905	0.0964249	1.28499	0.198797	92.62	0	1861819	d__Bacteria	p__Bacillota_A	c__Clostridia	o__Oscillospirales	f__Oscillospiraceae	g__Vescimonas	s__Vescimonas sp001916855	no	no	none
ntk_neurogranin	3211_bin2		var_biomarker ~ mars_age	0.0100426	0.0055237	1.8181	0.0690488	92.62	0	1861819	d__Bacteria	p__Bacillota_A	c__Clostridia	o__Oscillospirales	f__Oscillospiraceae	g__Vescimonas	s__Vescimonas sp001916855	no	no	none
ntk_neurogranin	3211_bin2		var_biomarker ~ apoe4	0.0891293	0.072981	1.22127	0.221984	92.62	0	1861819	d__Bacteria	p__Bacillota_A	c__Clostridia	o__Oscillospirales	f__Oscillospiraceae	g__Vescimonas	s__Vescimonas sp001916855	no	no	none
ntk_neurogranin	3211_bin2		var_biomarker ~ ntk_table	0.136275	0.0743654	1.83251	0.0668757	92.62	0	1861819	d__Bacteria	p__Bacillota_A	c__Clostridia	o__Oscillospirales	f__Oscillospiraceae	g__Vescimonas	s__Vescimonas sp001916855	no	no	none
ntk_neurogranin	3211_bin2		var_biomarker ~ bristol_type_1_7	-0.0401159	0.0385283	-1.04121	0.29778	92.62	0	1861819	d__Bacteria	p__Bacillota_A	c__Clostridia	o__Oscillospirales	f__Oscillospiraceae	g__Vescimonas	s__Vescimonas sp001916855	no	no	none
ntk_neurogranin	3211_bin26		var_biomarker ~ var_mb	0.0489858	0.0367446	1.33314	0.182485	91.89	0.68	2186762	d__Bacteria	p__Bacillota_A	c__Clostridia	o__Oscillospirales	f__Ruminococcaceae	g__Faecalibacterium	s__Faecalibacterium prausnitzii	no	no	none
ntk_neurogranin	3211_bin26		var_biomarker ~ sex	-0.120446	0.103976	-1.15839	0.246703	91.89	0.68	2186762	d__Bacteria	p__Bacillota_A	c__Clostridia	o__Oscillospirales	f__Ruminococcaceae	g__Faecalibacterium	s__Faecalibacterium prausnitzii	no	no	none
ntk_neurogranin	3211_bin26		var_biomarker ~ var_mb_by_sex	-0.0106365	0.0520458	-0.204369	0.838065	91.89	0.68	2186762	d__Bacteria	p__Bacillota_A	c__Clostridia	o__Oscillospirales	f__Ruminococcaceae	g__Faecalibacterium	s__Faecalibacterium prausnitzii	no	no	none
ntk_neurogranin	3211_bin26		var_biomarker ~ dx	0.151766	0.0937778	1.61836	0.105586	91.89	0.68	2186762	d__Bacteria	p__Bacillota_A	c__Clostridia	o__Oscillospirales	f__Ruminococcaceae	g__Faecalibacterium	s__Faecalibacterium prausnitzii	no	no	none
ntk_neurogranin	3211_bin26		var_biomarker ~ mars_age	0.0108315	0.00565639	1.91491	0.0555035	91.89	0.68	2186762	d__Bacteria	p__Bacillota_A	c__Clostridia	o__Oscillospirales	f__Ruminococcaceae	g__Faecalibacterium	s__Faecalibacterium prausnitzii	no	no	none
ntk_neurogranin	3211_bin26		var_biomarker ~ apoe4	0.072579	0.0742902	0.976967	0.328585	91.89	0.68	2186762	d__Bacteria	p__Bacillota_A	c__Clostridia	o__Oscillospirales	f__Ruminococcaceae	g__Faecalibacterium	s__Faecalibacterium prausnitzii	no	no	none
ntk_neurogranin	3211_bin26		var_biomarker ~ ntk_table	0.142137	0.0742664	1.91388	0.055636	91.89	0.68	2186762	d__Bacteria	p__Bacillota_A	c__Clostridia	o__Oscillospirales	f__Ruminococcaceae	g__Faecalibacterium	s__Faecalibacterium prausnitzii	no	no	none
ntk_neurogranin	3211_bin26		var_biomarker ~ bristol_type_1_7	-0.0454575	0.0372614	-1.21996	0.222479	91.89	0.68	2186762	d__Bacteria	p__Bacillota_A	c__Clostridia	o__Oscillospirales	f__Ruminococcaceae	g__Faecalibacterium	s__Faecalibacterium prausnitzii	no	no	none
ntk_neurogranin	3211_bin67		var_biomarker ~ var_mb	-0.003352	0.0197412	-0.169797	0.86517	93.15	0	1510011	d__Bacteria	p__Bacillota_A	c__Clostridia	o__Christensenellales	f__CAG-314	g__CAG-314	s__CAG-314 sp000437915	no	no	none
ntk_neurogranin	3211_bin67		var_biomarker ~ sex	-0.0889304	0.0772792	-1.15077	0.249828	93.15	0	1510011	d__Bacteria	p__Bacillota_A	c__Clostridia	o__Christensenellales	f__CAG-314	g__CAG-314	s__CAG-314 sp000437915	no	no	none
ntk_neurogranin	3211_bin67		var_biomarker ~ var_mb_by_sex	0.0449288	0.0342531	1.31167	0.189632	93.15	0	1510011	d__Bacteria	p__Bacillota_A	c__Clostridia	o__Christensenellales	f__CAG-314	g__CAG-314	s__CAG-314 sp000437915	no	no	none
ntk_neurogranin	3211_bin67		var_biomarker ~ dx	0.170342	0.10485	1.62462	0.104243	93.15	0	1510011	d__Bacteria	p__Bacillota_A	c__Clostridia	o__Christensenellales	f__CAG-314	g__CAG-314	s__CAG-314 sp000437915	no	no	none
ntk_neurogranin	3211_bin67		var_biomarker ~ mars_age	0.0093045	0.00556375	1.67234	0.0944567	93.15	0	1510011	d__Bacteria	p__Bacillota_A	c__Clostridia	o__Christensenellales	f__CAG-314	g__CAG-314	s__CAG-314 sp000437915	no	no	none
ntk_neurogranin	3211_bin67		var_biomarker ~ apoe4	0.0841399	0.0716794	1.17384	0.24046	93.15	0	1510011	d__Bacteria	p__Bacillota_A	c__Clostridia	o__Christensenellales	f__CAG-314	g__CAG-314	s__CAG-314 sp000437915	no	no	none
ntk_neurogranin	3211_bin67		var_biomarker ~ ntk_table	0.128628	0.0738738	1.74119	0.0816502	93.15	0	1510011	d__Bacteria	p__Bacillota_A	c__Clostridia	o__Christensenellales	f__CAG-314	g__CAG-314	s__CAG-314 sp000437915	no	no	none
ntk_neurogranin	3211_bin67		var_biomarker ~ bristol_type_1_7	-0.0276239	0.0397384	-0.695143	0.486966	93.15	0	1510011	d__Bacteria	p__Bacillota_A	c__Clostridia	o__Christensenellales	f__CAG-314	g__CAG-314	s__CAG-314 sp000437915	no	no	none
ntk_neurogranin	3213_bin102		var_biomarker ~ var_mb	0.0122352	0.0225026	0.543721	0.586633	96.9	0	2051854	d__Bacteria	p__Bacillota_A	c__Clostridia	o__Oscillospirales	f__Ruminococcaceae	g__Faecalibacterium	s__Faecalibacterium longum	no	yes	butyrate
ntk_neurogranin	3213_bin102		var_biomarker ~ sex	-0.0746124	0.0845888	-0.88206	0.377744	96.9	0	2051854	d__Bacteria	p__Bacillota_A	c__Clostridia	o__Oscillospirales	f__Ruminococcaceae	g__Faecalibacterium	s__Faecalibacterium longum	no	yes	butyrate
ntk_neurogranin	3213_bin102		var_biomarker ~ var_mb_by_sex	-0.0441666	0.034409	-1.28358	0.199291	96.9	0	2051854	d__Bacteria	p__Bacillota_A	c__Clostridia	o__Oscillospirales	f__Ruminococcaceae	g__Faecalibacterium	s__Faecalibacterium longum	no	yes	butyrate
ntk_neurogranin	3213_bin102		var_biomarker ~ dx	0.116001	0.0960937	1.20716	0.227369	96.9	0	2051854	d__Bacteria	p__Bacillota_A	c__Clostridia	o__Oscillospirales	f__Ruminococcaceae	g__Faecalibacterium	s__Faecalibacterium longum	no	yes	butyrate
ntk_neurogranin	3213_bin102		var_biomarker ~ mars_age	0.00959017	0.00571516	1.67802	0.0933427	96.9	0	2051854	d__Bacteria	p__Bacillota_A	c__Clostridia	o__Oscillospirales	f__Ruminococcaceae	g__Faecalibacterium	s__Faecalibacterium longum	no	yes	butyrate
ntk_neurogranin	3213_bin102		var_biomarker ~ apoe4	0.074087	0.0726207	1.02019	0.307638	96.9	0	2051854	d__Bacteria	p__Bacillota_A	c__Clostridia	o__Oscillospirales	f__Ruminococcaceae	g__Faecalibacterium	s__Faecalibacterium longum	no	yes	butyrate
ntk_neurogranin	3213_bin102		var_biomarker ~ ntk_table	0.134755	0.0725401	1.85767	0.0632161	96.9	0	2051854	d__Bacteria	p__Bacillota_A	c__Clostridia	o__Oscillospirales	f__Ruminococcaceae	g__Faecalibacterium	s__Faecalibacterium longum	no	yes	butyrate
ntk_neurogranin	3213_bin102		var_biomarker ~ bristol_type_1_7	-0.0380826	0.0374309	-1.01741	0.308958	96.9	0	2051854	d__Bacteria	p__Bacillota_A	c__Clostridia	o__Oscillospirales	f__Ruminococcaceae	g__Faecalibacterium	s__Faecalibacterium longum	no	yes	butyrate
ntk_neurogranin	3213_bin39		var_biomarker ~ var_mb	-0.0553609	0.0367966	-1.50451	0.132449	96.43	1.19	2929309	d__Bacteria	p__Bacteroidota	c__Bacteroidia	o__Bacteroidales	f__UBA932	g__Cryptobacteroides	s__Cryptobacteroides sp000434935	no	no	none
ntk_neurogranin	3213_bin39		var_biomarker ~ sex	-0.0727655	0.0717979	-1.01348	0.310833	96.43	1.19	2929309	d__Bacteria	p__Bacteroidota	c__Bacteroidia	o__Bacteroidales	f__UBA932	g__Cryptobacteroides	s__Cryptobacteroides sp000434935	no	no	none
ntk_neurogranin	3213_bin39		var_biomarker ~ var_mb_by_sex	0.0696238	0.0562292	1.23821	0.215637	96.43	1.19	2929309	d__Bacteria	p__Bacteroidota	c__Bacteroidia	o__Bacteroidales	f__UBA932	g__Cryptobacteroides	s__Cryptobacteroides sp000434935	no	no	none
ntk_neurogranin	3213_bin39		var_biomarker ~ dx	0.135089	0.0998221	1.35329	0.175962	96.43	1.19	2929309	d__Bacteria	p__Bacteroidota	c__Bacteroidia	o__Bacteroidales	f__UBA932	g__Cryptobacteroides	s__Cryptobacteroides sp000434935	no	no	none
ntk_neurogranin	3213_bin39		var_biomarker ~ mars_age	0.00961132	0.00560853	1.7137	0.0865843	96.43	1.19	2929309	d__Bacteria	p__Bacteroidota	c__Bacteroidia	o__Bacteroidales	f__UBA932	g__Cryptobacteroides	s__Cryptobacteroides sp000434935	no	no	none
ntk_neurogranin	3213_bin39		var_biomarker ~ apoe4	0.0757474	0.0727827	1.04073	0.297999	96.43	1.19	2929309	d__Bacteria	p__Bacteroidota	c__Bacteroidia	o__Bacteroidales	f__UBA932	g__Cryptobacteroides	s__Cryptobacteroides sp000434935	no	no	none
ntk_neurogranin	3213_bin39		var_biomarker ~ ntk_table	0.144411	0.0746797	1.93374	0.0531448	96.43	1.19	2929309	d__Bacteria	p__Bacteroidota	c__Bacteroidia	o__Bacteroidales	f__UBA932	g__Cryptobacteroides	s__Cryptobacteroides sp000434935	no	no	none
ntk_neurogranin	3213_bin39		var_biomarker ~ bristol_type_1_7	-0.0287759	0.0389346	-0.739082	0.459857	96.43	1.19	2929309	d__Bacteria	p__Bacteroidota	c__Bacteroidia	o__Bacteroidales	f__UBA932	g__Cryptobacteroides	s__Cryptobacteroides sp000434935	no	no	none
ntk_neurogranin	3213_bin75		var_biomarker ~ var_mb	-0.0328406	0.0275303	-1.19289	0.232913	100	0.81	2036636	d__Bacteria	p__Actinomycetota	c__Coriobacteriia	o__Coriobacteriales	f__Coriobacteriaceae	g__Collinsella	s__	no	no	none
ntk_neurogranin	3213_bin75		var_biomarker ~ sex	-0.134346	0.0857821	-1.56613	0.117318	100	0.81	2036636	d__Bacteria	p__Actinomycetota	c__Coriobacteriia	o__Coriobacteriales	f__Coriobacteriaceae	g__Collinsella	s__	no	no	none
ntk_neurogranin	3213_bin75		var_biomarker ~ var_mb_by_sex	-0.0139076	0.0424179	-0.327873	0.743008	100	0.81	2036636	d__Bacteria	p__Actinomycetota	c__Coriobacteriia	o__Coriobacteriales	f__Coriobacteriaceae	g__Collinsella	s__	no	no	none
ntk_neurogranin	3213_bin75		var_biomarker ~ dx	0.1154	0.107132	1.07718	0.281398	100	0.81	2036636	d__Bacteria	p__Actinomycetota	c__Coriobacteriia	o__Coriobacteriales	f__Coriobacteriaceae	g__Collinsella	s__	no	no	none
ntk_neurogranin	3213_bin75		var_biomarker ~ mars_age	0.00958242	0.00572065	1.67506	0.093923	100	0.81	2036636	d__Bacteria	p__Actinomycetota	c__Coriobacteriia	o__Coriobacteriales	f__Coriobacteriaceae	g__Collinsella	s__	no	no	none
ntk_neurogranin	3213_bin75		var_biomarker ~ apoe4	0.0866809	0.0711075	1.21901	0.22284	100	0.81	2036636	d__Bacteria	p__Actinomycetota	c__Coriobacteriia	o__Coriobacteriales	f__Coriobacteriaceae	g__Collinsella	s__	no	no	none
ntk_neurogranin	3213_bin75		var_biomarker ~ ntk_table	0.138355	0.0718917	1.9245	0.0542923	100	0.81	2036636	d__Bacteria	p__Actinomycetota	c__Coriobacteriia	o__Coriobacteriales	f__Coriobacteriaceae	g__Collinsella	s__	no	no	none
ntk_neurogranin	3213_bin75		var_biomarker ~ bristol_type_1_7	-0.0421914	0.0374815	-1.12566	0.26031	100	0.81	2036636	d__Bacteria	p__Actinomycetota	c__Coriobacteriia	o__Coriobacteriales	f__Coriobacteriaceae	g__Collinsella	s__	no	no	none
ntk_neurogranin	3217_bin39		var_biomarker ~ var_mb	0.0236367	0.0246934	0.957209	0.338462	96.04	0.25	2871114	d__Bacteria	p__Bacteroidota	c__Bacteroidia	o__Bacteroidales	f__Muribaculaceae	g__Sodaliphilus	s__Sodaliphilus sp004557565	yes	no	propionate
ntk_neurogranin	3217_bin39		var_biomarker ~ sex	-0.218837	0.0971307	-2.25302	0.0242581	96.04	0.25	2871114	d__Bacteria	p__Bacteroidota	c__Bacteroidia	o__Bacteroidales	f__Muribaculaceae	g__Sodaliphilus	s__Sodaliphilus sp004557565	yes	no	propionate
ntk_neurogranin	3217_bin39		var_biomarker ~ var_mb_by_sex	-0.0584455	0.0434173	-1.34613	0.178259	96.04	0.25	2871114	d__Bacteria	p__Bacteroidota	c__Bacteroidia	o__Bacteroidales	f__Muribaculaceae	g__Sodaliphilus	s__Sodaliphilus sp004557565	yes	no	propionate
ntk_neurogranin	3217_bin39		var_biomarker ~ dx	0.171302	0.104279	1.64273	0.100439	96.04	0.25	2871114	d__Bacteria	p__Bacteroidota	c__Bacteroidia	o__Bacteroidales	f__Muribaculaceae	g__Sodaliphilus	s__Sodaliphilus sp004557565	yes	no	propionate
ntk_neurogranin	3217_bin39		var_biomarker ~ mars_age	0.00864711	0.00545027	1.58655	0.112615	96.04	0.25	2871114	d__Bacteria	p__Bacteroidota	c__Bacteroidia	o__Bacteroidales	f__Muribaculaceae	g__Sodaliphilus	s__Sodaliphilus sp004557565	yes	no	propionate
ntk_neurogranin	3217_bin39		var_biomarker ~ apoe4	0.0895972	0.0737055	1.21561	0.224133	96.04	0.25	2871114	d__Bacteria	p__Bacteroidota	c__Bacteroidia	o__Bacteroidales	f__Muribaculaceae	g__Sodaliphilus	s__Sodaliphilus sp004557565	yes	no	propionate
ntk_neurogranin	3217_bin39		var_biomarker ~ ntk_table	0.123537	0.0741419	1.66623	0.0956684	96.04	0.25	2871114	d__Bacteria	p__Bacteroidota	c__Bacteroidia	o__Bacteroidales	f__Muribaculaceae	g__Sodaliphilus	s__Sodaliphilus sp004557565	yes	no	propionate
ntk_neurogranin	3217_bin39		var_biomarker ~ bristol_type_1_7	-0.0407623	0.0375651	-1.08511	0.277872	96.04	0.25	2871114	d__Bacteria	p__Bacteroidota	c__Bacteroidia	o__Bacteroidales	f__Muribaculaceae	g__Sodaliphilus	s__Sodaliphilus sp004557565	yes	no	propionate
ntk_neurogranin	3217_bin46		var_biomarker ~ var_mb	0.0397988	0.0466187	0.853709	0.393266	98.4	1.2	2161338	d__Bacteria	p__Bacillota_C	c__Negativicutes	o__Acidaminococcales	f__Acidaminococcaceae	g__Phascolarctobacterium_A	s__Phascolarctobacterium_A succinatutens	yes	no	propionate
ntk_neurogranin	3217_bin46		var_biomarker ~ sex	-0.038161	0.182549	-0.209046	0.834412	98.4	1.2	2161338	d__Bacteria	p__Bacillota_C	c__Negativicutes	o__Acidaminococcales	f__Acidaminococcaceae	g__Phascolarctobacterium_A	s__Phascolarctobacterium_A succinatutens	yes	no	propionate
ntk_neurogranin	3217_bin46		var_biomarker ~ var_mb_by_sex	0.0304788	0.062349	0.488843	0.624953	98.4	1.2	2161338	d__Bacteria	p__Bacillota_C	c__Negativicutes	o__Acidaminococcales	f__Acidaminococcaceae	g__Phascolarctobacterium_A	s__Phascolarctobacterium_A succinatutens	yes	no	propionate
ntk_neurogranin	3217_bin46		var_biomarker ~ dx	0.145028	0.0987203	1.46908	0.14181	98.4	1.2	2161338	d__Bacteria	p__Bacillota_C	c__Negativicutes	o__Acidaminococcales	f__Acidaminococcaceae	g__Phascolarctobacterium_A	s__Phascolarctobacterium_A succinatutens	yes	no	propionate
ntk_neurogranin	3217_bin46		var_biomarker ~ mars_age	0.0107703	0.00543065	1.98324	0.047341	98.4	1.2	2161338	d__Bacteria	p__Bacillota_C	c__Negativicutes	o__Acidaminococcales	f__Acidaminococcaceae	g__Phascolarctobacterium_A	s__Phascolarctobacterium_A succinatutens	yes	no	propionate
ntk_neurogranin	3217_bin46		var_biomarker ~ apoe4	0.0789752	0.0709817	1.11261	0.265874	98.4	1.2	2161338	d__Bacteria	p__Bacillota_C	c__Negativicutes	o__Acidaminococcales	f__Acidaminococcaceae	g__Phascolarctobacterium_A	s__Phascolarctobacterium_A succinatutens	yes	no	propionate
ntk_neurogranin	3217_bin46		var_biomarker ~ ntk_table	0.144519	0.0728123	1.98481	0.0471655	98.4	1.2	2161338	d__Bacteria	p__Bacillota_C	c__Negativicutes	o__Acidaminococcales	f__Acidaminococcaceae	g__Phascolarctobacterium_A	s__Phascolarctobacterium_A succinatutens	yes	no	propionate
ntk_neurogranin	3217_bin46		var_biomarker ~ bristol_type_1_7	-0.0419802	0.0380242	-1.10404	0.269576	98.4	1.2	2161338	d__Bacteria	p__Bacillota_C	c__Negativicutes	o__Acidaminococcales	f__Acidaminococcaceae	g__Phascolarctobacterium_A	s__Phascolarctobacterium_A succinatutens	yes	no	propionate
ntk_neurogranin	3217_bin78		var_biomarker ~ var_mb	-0.0337863	0.0503195	-0.671434	0.501944	96.49	1.17	2604577	d__Bacteria	p__Bacillota_A	c__Clostridia	o__Lachnospirales	f__Lachnospiraceae	g__Mediterraneibacter	s__Mediterraneibacter faecis	yes	no	propionate
ntk_neurogranin	3217_bin78		var_biomarker ~ sex	0.110858	0.280935	0.394602	0.693136	96.49	1.17	2604577	d__Bacteria	p__Bacillota_A	c__Clostridia	o__Lachnospirales	f__Lachnospiraceae	g__Mediterraneibacter	s__Mediterraneibacter faecis	yes	no	propionate
ntk_neurogranin	3217_bin78		var_biomarker ~ var_mb_by_sex	-0.0576298	0.0707794	-0.814217	0.415521	96.49	1.17	2604577	d__Bacteria	p__Bacillota_A	c__Clostridia	o__Lachnospirales	f__Lachnospiraceae	g__Mediterraneibacter	s__Mediterraneibacter faecis	yes	no	propionate
ntk_neurogranin	3217_bin78		var_biomarker ~ dx	0.147619	0.0932525	1.583	0.113421	96.49	1.17	2604577	d__Bacteria	p__Bacillota_A	c__Clostridia	o__Lachnospirales	f__Lachnospiraceae	g__Mediterraneibacter	s__Mediterraneibacter faecis	yes	no	propionate
ntk_neurogranin	3217_bin78		var_biomarker ~ mars_age	0.00781576	0.0054484	1.43451	0.151428	96.49	1.17	2604577	d__Bacteria	p__Bacillota_A	c__Clostridia	o__Lachnospirales	f__Lachnospiraceae	g__Mediterraneibacter	s__Mediterraneibacter faecis	yes	no	propionate
ntk_neurogranin	3217_bin78		var_biomarker ~ apoe4	0.0850788	0.0710974	1.19665	0.231442	96.49	1.17	2604577	d__Bacteria	p__Bacillota_A	c__Clostridia	o__Lachnospirales	f__Lachnospiraceae	g__Mediterraneibacter	s__Mediterraneibacter faecis	yes	no	propionate
ntk_neurogranin	3217_bin78		var_biomarker ~ ntk_table	0.151772	0.0744274	2.03919	0.041431	96.49	1.17	2604577	d__Bacteria	p__Bacillota_A	c__Clostridia	o__Lachnospirales	f__Lachnospiraceae	g__Mediterraneibacter	s__Mediterraneibacter faecis	yes	no	propionate
ntk_neurogranin	3217_bin78		var_biomarker ~ bristol_type_1_7	-0.0406883	0.0363636	-1.11893	0.263171	96.49	1.17	2604577	d__Bacteria	p__Bacillota_A	c__Clostridia	o__Lachnospirales	f__Lachnospiraceae	g__Mediterraneibacter	s__Mediterraneibacter faecis	yes	no	propionate
ntk_neurogranin	3232_bin92		var_biomarker ~ var_mb	-0.0114853	0.0525232	-0.218672	0.826906	90.13	1.97	2329264	d__Bacteria	p__Actinomycetota	c__Coriobacteriia	o__Coriobacteriales	f__Eggerthellaceae	g__Adlercreutzia	s__Adlercreutzia equolifaciens	no	no	none
ntk_neurogranin	3232_bin92		var_biomarker ~ sex	-0.122081	0.0722421	-1.68988	0.0910504	90.13	1.97	2329264	d__Bacteria	p__Actinomycetota	c__Coriobacteriia	o__Coriobacteriales	f__Eggerthellaceae	g__Adlercreutzia	s__Adlercreutzia equolifaciens	no	no	none
ntk_neurogranin	3232_bin92		var_biomarker ~ var_mb_by_sex	0.0151574	0.058111	0.260835	0.79422	90.13	1.97	2329264	d__Bacteria	p__Actinomycetota	c__Coriobacteriia	o__Coriobacteriales	f__Eggerthellaceae	g__Adlercreutzia	s__Adlercreutzia equolifaciens	no	no	none
ntk_neurogranin	3232_bin92		var_biomarker ~ dx	0.12147	0.0974504	1.24648	0.21259	90.13	1.97	2329264	d__Bacteria	p__Actinomycetota	c__Coriobacteriia	o__Coriobacteriales	f__Eggerthellaceae	g__Adlercreutzia	s__Adlercreutzia equolifaciens	no	no	none
ntk_neurogranin	3232_bin92		var_biomarker ~ mars_age	0.0102352	0.0054702	1.87109	0.0613326	90.13	1.97	2329264	d__Bacteria	p__Actinomycetota	c__Coriobacteriia	o__Coriobacteriales	f__Eggerthellaceae	g__Adlercreutzia	s__Adlercreutzia equolifaciens	no	no	none
ntk_neurogranin	3232_bin92		var_biomarker ~ apoe4	0.0860225	0.0718956	1.19649	0.231505	90.13	1.97	2329264	d__Bacteria	p__Actinomycetota	c__Coriobacteriia	o__Coriobacteriales	f__Eggerthellaceae	g__Adlercreutzia	s__Adlercreutzia equolifaciens	no	no	none
ntk_neurogranin	3232_bin92		var_biomarker ~ ntk_table	0.137084	0.0821006	1.66971	0.0949768	90.13	1.97	2329264	d__Bacteria	p__Actinomycetota	c__Coriobacteriia	o__Coriobacteriales	f__Eggerthellaceae	g__Adlercreutzia	s__Adlercreutzia equolifaciens	no	no	none
ntk_neurogranin	3232_bin92		var_biomarker ~ bristol_type_1_7	-0.0394464	0.0376912	-1.04657	0.2953	90.13	1.97	2329264	d__Bacteria	p__Actinomycetota	c__Coriobacteriia	o__Coriobacteriales	f__Eggerthellaceae	g__Adlercreutzia	s__Adlercreutzia equolifaciens	no	no	none
ntk_neurogranin	3233_bin37		var_biomarker ~ var_mb	0.0107868	0.0667797	0.161527	0.871678	100	0	1937374	d__Bacteria	p__Bacillota_C	c__Negativicutes	o__Veillonellales	f__Dialisteraceae	g__UBA5809	s__UBA5809 sp002417965	yes	no	propionate
ntk_neurogranin	3233_bin37		var_biomarker ~ sex	-0.301871	0.28993	-1.04118	0.29779	100	0	1937374	d__Bacteria	p__Bacillota_C	c__Negativicutes	o__Veillonellales	f__Dialisteraceae	g__UBA5809	s__UBA5809 sp002417965	yes	no	propionate
ntk_neurogranin	3233_bin37		var_biomarker ~ var_mb_by_sex	-0.0479719	0.0693306	-0.69193	0.488982	100	0	1937374	d__Bacteria	p__Bacillota_C	c__Negativicutes	o__Veillonellales	f__Dialisteraceae	g__UBA5809	s__UBA5809 sp002417965	yes	no	propionate
ntk_neurogranin	3233_bin37		var_biomarker ~ dx	0.102791	0.097582	1.05338	0.292166	100	0	1937374	d__Bacteria	p__Bacillota_C	c__Negativicutes	o__Veillonellales	f__Dialisteraceae	g__UBA5809	s__UBA5809 sp002417965	yes	no	propionate
ntk_neurogranin	3233_bin37		var_biomarker ~ mars_age	0.010347	0.00561885	1.84149	0.06555	100	0	1937374	d__Bacteria	p__Bacillota_C	c__Negativicutes	o__Veillonellales	f__Dialisteraceae	g__UBA5809	s__UBA5809 sp002417965	yes	no	propionate
ntk_neurogranin	3233_bin37		var_biomarker ~ apoe4	0.0920476	0.0735705	1.25115	0.21088	100	0	1937374	d__Bacteria	p__Bacillota_C	c__Negativicutes	o__Veillonellales	f__Dialisteraceae	g__UBA5809	s__UBA5809 sp002417965	yes	no	propionate
ntk_neurogranin	3233_bin37		var_biomarker ~ ntk_table	0.137709	0.0740251	1.8603	0.0628437	100	0	1937374	d__Bacteria	p__Bacillota_C	c__Negativicutes	o__Veillonellales	f__Dialisteraceae	g__UBA5809	s__UBA5809 sp002417965	yes	no	propionate
ntk_neurogranin	3233_bin37		var_biomarker ~ bristol_type_1_7	-0.0394517	0.0368668	-1.07012	0.284567	100	0	1937374	d__Bacteria	p__Bacillota_C	c__Negativicutes	o__Veillonellales	f__Dialisteraceae	g__UBA5809	s__UBA5809 sp002417965	yes	no	propionate
ntk_neurogranin	3233_bin58		var_biomarker ~ var_mb	0.0676624	0.0557403	1.21389	0.224791	99.42	1.75	3080864	d__Bacteria	p__Bacillota_A	c__Clostridia	o__Lachnospirales	f__Lachnospiraceae	g__Ruminococcus_B	s__Ruminococcus_B gnavus	yes	no	propionate
ntk_neurogranin	3233_bin58		var_biomarker ~ sex	0.283932	0.245413	1.15695	0.247291	99.42	1.75	3080864	d__Bacteria	p__Bacillota_A	c__Clostridia	o__Lachnospirales	f__Lachnospiraceae	g__Ruminococcus_B	s__Ruminococcus_B gnavus	yes	no	propionate
ntk_neurogranin	3233_bin58		var_biomarker ~ var_mb_by_sex	-0.126612	0.0711657	-1.77911	0.0752216	99.42	1.75	3080864	d__Bacteria	p__Bacillota_A	c__Clostridia	o__Lachnospirales	f__Lachnospiraceae	g__Ruminococcus_B	s__Ruminococcus_B gnavus	yes	no	propionate
ntk_neurogranin	3233_bin58		var_biomarker ~ dx	0.13457	0.0950057	1.41644	0.156646	99.42	1.75	3080864	d__Bacteria	p__Bacillota_A	c__Clostridia	o__Lachnospirales	f__Lachnospiraceae	g__Ruminococcus_B	s__Ruminococcus_B gnavus	yes	no	propionate
ntk_neurogranin	3233_bin58		var_biomarker ~ mars_age	0.0094658	0.00572974	1.65205	0.0985253	99.42	1.75	3080864	d__Bacteria	p__Bacillota_A	c__Clostridia	o__Lachnospirales	f__Lachnospiraceae	g__Ruminococcus_B	s__Ruminococcus_B gnavus	yes	no	propionate
ntk_neurogranin	3233_bin58		var_biomarker ~ apoe4	0.0926639	0.0725897	1.27654	0.201764	99.42	1.75	3080864	d__Bacteria	p__Bacillota_A	c__Clostridia	o__Lachnospirales	f__Lachnospiraceae	g__Ruminococcus_B	s__Ruminococcus_B gnavus	yes	no	propionate
ntk_neurogranin	3233_bin58		var_biomarker ~ ntk_table	0.126196	0.069302	1.82095	0.0686139	99.42	1.75	3080864	d__Bacteria	p__Bacillota_A	c__Clostridia	o__Lachnospirales	f__Lachnospiraceae	g__Ruminococcus_B	s__Ruminococcus_B gnavus	yes	no	propionate
ntk_neurogranin	3233_bin58		var_biomarker ~ bristol_type_1_7	-0.0392362	0.0380539	-1.03107	0.302508	99.42	1.75	3080864	d__Bacteria	p__Bacillota_A	c__Clostridia	o__Lachnospirales	f__Lachnospiraceae	g__Ruminococcus_B	s__Ruminococcus_B gnavus	yes	no	propionate
ntk_neurogranin	3255_bin13		var_biomarker ~ var_mb	-0.0363908	0.022082	-1.64799	0.0993555	96.58	0	2578554	d__Bacteria	p__Bacillota_A	c__Clostridia	o__Oscillospirales	f__Ruminococcaceae	g__Ruminococcus_D	s__Ruminococcus_D bicirculans	no	no	none
ntk_neurogranin	3255_bin13		var_biomarker ~ sex	-0.112139	0.0709087	-1.58145	0.113775	96.58	0	2578554	d__Bacteria	p__Bacillota_A	c__Clostridia	o__Oscillospirales	f__Ruminococcaceae	g__Ruminococcus_D	s__Ruminococcus_D bicirculans	no	no	none
ntk_neurogranin	3255_bin13		var_biomarker ~ var_mb_by_sex	0.0307736	0.026798	1.14835	0.250823	96.58	0	2578554	d__Bacteria	p__Bacillota_A	c__Clostridia	o__Oscillospirales	f__Ruminococcaceae	g__Ruminococcus_D	s__Ruminococcus_D bicirculans	no	no	none
ntk_neurogranin	3255_bin13		var_biomarker ~ dx	0.106135	0.0993402	1.06839	0.285343	96.58	0	2578554	d__Bacteria	p__Bacillota_A	c__Clostridia	o__Oscillospirales	f__Ruminococcaceae	g__Ruminococcus_D	s__Ruminococcus_D bicirculans	no	no	none
ntk_neurogranin	3255_bin13		var_biomarker ~ mars_age	0.0113298	0.00556848	2.03463	0.0418877	96.58	0	2578554	d__Bacteria	p__Bacillota_A	c__Clostridia	o__Oscillospirales	f__Ruminococcaceae	g__Ruminococcus_D	s__Ruminococcus_D bicirculans	no	no	none
ntk_neurogranin	3255_bin13		var_biomarker ~ apoe4	0.0845407	0.0728399	1.16064	0.245789	96.58	0	2578554	d__Bacteria	p__Bacillota_A	c__Clostridia	o__Oscillospirales	f__Ruminococcaceae	g__Ruminococcus_D	s__Ruminococcus_D bicirculans	no	no	none
ntk_neurogranin	3255_bin13		var_biomarker ~ ntk_table	0.13762	0.0726845	1.89338	0.0583068	96.58	0	2578554	d__Bacteria	p__Bacillota_A	c__Clostridia	o__Oscillospirales	f__Ruminococcaceae	g__Ruminococcus_D	s__Ruminococcus_D bicirculans	no	no	none
ntk_neurogranin	3255_bin13		var_biomarker ~ bristol_type_1_7	-0.0419717	0.0385055	-1.09002	0.275706	96.58	0	2578554	d__Bacteria	p__Bacillota_A	c__Clostridia	o__Oscillospirales	f__Ruminococcaceae	g__Ruminococcus_D	s__Ruminococcus_D bicirculans	no	no	none
ntk_neurogranin	3255_bin64		var_biomarker ~ var_mb	0.0457138	0.0753592	0.606612	0.544108	93.1	4.87	3975307	d__Bacteria	p__Bacillota_A	c__Clostridia	o__Lachnospirales	f__Lachnospiraceae	g__Blautia_A	s__Blautia_A faecis	yes	no	propionate
ntk_neurogranin	3255_bin64		var_biomarker ~ sex	0.654567	0.462179	1.41626	0.156698	93.1	4.87	3975307	d__Bacteria	p__Bacillota_A	c__Clostridia	o__Lachnospirales	f__Lachnospiraceae	g__Blautia_A	s__Blautia_A faecis	yes	no	propionate
ntk_neurogranin	3255_bin64		var_biomarker ~ var_mb_by_sex	-0.174444	0.101751	-1.71442	0.0864525	93.1	4.87	3975307	d__Bacteria	p__Bacillota_A	c__Clostridia	o__Lachnospirales	f__Lachnospiraceae	g__Blautia_A	s__Blautia_A faecis	yes	no	propionate
ntk_neurogranin	3255_bin64		var_biomarker ~ dx	0.125394	0.0976122	1.28462	0.198927	93.1	4.87	3975307	d__Bacteria	p__Bacillota_A	c__Clostridia	o__Lachnospirales	f__Lachnospiraceae	g__Blautia_A	s__Blautia_A faecis	yes	no	propionate
ntk_neurogranin	3255_bin64		var_biomarker ~ mars_age	0.00927521	0.00552469	1.67887	0.0931782	93.1	4.87	3975307	d__Bacteria	p__Bacillota_A	c__Clostridia	o__Lachnospirales	f__Lachnospiraceae	g__Blautia_A	s__Blautia_A faecis	yes	no	propionate
ntk_neurogranin	3255_bin64		var_biomarker ~ apoe4	0.0898179	0.072083	1.24603	0.212752	93.1	4.87	3975307	d__Bacteria	p__Bacillota_A	c__Clostridia	o__Lachnospirales	f__Lachnospiraceae	g__Blautia_A	s__Blautia_A faecis	yes	no	propionate
ntk_neurogranin	3255_bin64		var_biomarker ~ ntk_table	0.143508	0.0719467	1.99465	0.0460812	93.1	4.87	3975307	d__Bacteria	p__Bacillota_A	c__Clostridia	o__Lachnospirales	f__Lachnospiraceae	g__Blautia_A	s__Blautia_A faecis	yes	no	propionate
ntk_neurogranin	3255_bin64		var_biomarker ~ bristol_type_1_7	-0.0381866	0.0372951	-1.0239	0.305882	93.1	4.87	3975307	d__Bacteria	p__Bacillota_A	c__Clostridia	o__Lachnospirales	f__Lachnospiraceae	g__Blautia_A	s__Blautia_A faecis	yes	no	propionate
ntk_neurogranin	3255_bin77		var_biomarker ~ var_mb	-0.00799895	0.0202641	-0.394736	0.693038	90.47	0.38	1950034	d__Bacteria	p__Actinomycetota	c__Actinomycetia	o__Actinomycetales	f__Bifidobacteriaceae	g__Bifidobacterium	s__Bifidobacterium pseudocatenulatum	no	no	none
ntk_neurogranin	3255_bin77		var_biomarker ~ sex	-0.0847848	0.0902706	-0.939229	0.347613	90.47	0.38	1950034	d__Bacteria	p__Actinomycetota	c__Actinomycetia	o__Actinomycetales	f__Bifidobacteriaceae	g__Bifidobacterium	s__Bifidobacterium pseudocatenulatum	no	no	none
ntk_neurogranin	3255_bin77		var_biomarker ~ var_mb_by_sex	-0.0161788	0.0310016	-0.521869	0.601761	90.47	0.38	1950034	d__Bacteria	p__Actinomycetota	c__Actinomycetia	o__Actinomycetales	f__Bifidobacteriaceae	g__Bifidobacterium	s__Bifidobacterium pseudocatenulatum	no	no	none
ntk_neurogranin	3255_bin77		var_biomarker ~ dx	0.128666	0.0938096	1.37157	0.170197	90.47	0.38	1950034	d__Bacteria	p__Actinomycetota	c__Actinomycetia	o__Actinomycetales	f__Bifidobacteriaceae	g__Bifidobacterium	s__Bifidobacterium pseudocatenulatum	no	no	none
ntk_neurogranin	3255_bin77		var_biomarker ~ mars_age	0.0099071	0.00559595	1.77041	0.0766595	90.47	0.38	1950034	d__Bacteria	p__Actinomycetota	c__Actinomycetia	o__Actinomycetales	f__Bifidobacteriaceae	g__Bifidobacterium	s__Bifidobacterium pseudocatenulatum	no	no	none
ntk_neurogranin	3255_bin77		var_biomarker ~ apoe4	0.0919751	0.0739097	1.24442	0.213343	90.47	0.38	1950034	d__Bacteria	p__Actinomycetota	c__Actinomycetia	o__Actinomycetales	f__Bifidobacteriaceae	g__Bifidobacterium	s__Bifidobacterium pseudocatenulatum	no	no	none
ntk_neurogranin	3255_bin77		var_biomarker ~ ntk_table	0.142975	0.0748942	1.90902	0.0562596	90.47	0.38	1950034	d__Bacteria	p__Actinomycetota	c__Actinomycetia	o__Actinomycetales	f__Bifidobacteriaceae	g__Bifidobacterium	s__Bifidobacterium pseudocatenulatum	no	no	none
ntk_neurogranin	3255_bin77		var_biomarker ~ bristol_type_1_7	-0.0382959	0.0375789	-1.01908	0.308165	90.47	0.38	1950034	d__Bacteria	p__Actinomycetota	c__Actinomycetia	o__Actinomycetales	f__Bifidobacteriaceae	g__Bifidobacterium	s__Bifidobacterium pseudocatenulatum	no	no	none
ntk_neurogranin	3255_bin85		var_biomarker ~ var_mb	-0.00453458	0.0245523	-0.18469	0.853472	100	1.61	2212002	d__Bacteria	p__Actinomycetota	c__Coriobacteriia	o__Coriobacteriales	f__Coriobacteriaceae	g__Collinsella	s__	no	no	none
ntk_neurogranin	3255_bin85		var_biomarker ~ sex	-0.175595	0.0895067	-1.96181	0.0497848	100	1.61	2212002	d__Bacteria	p__Actinomycetota	c__Coriobacteriia	o__Coriobacteriales	f__Coriobacteriaceae	g__Collinsella	s__	no	no	none
ntk_neurogranin	3255_bin85		var_biomarker ~ var_mb_by_sex	-0.0386898	0.0342087	-1.13099	0.258059	100	1.61	2212002	d__Bacteria	p__Actinomycetota	c__Coriobacteriia	o__Coriobacteriales	f__Coriobacteriaceae	g__Collinsella	s__	no	no	none
ntk_neurogranin	3255_bin85		var_biomarker ~ dx	0.0960025	0.109863	0.873835	0.382208	100	1.61	2212002	d__Bacteria	p__Actinomycetota	c__Coriobacteriia	o__Coriobacteriales	f__Coriobacteriaceae	g__Collinsella	s__	no	no	none
ntk_neurogranin	3255_bin85		var_biomarker ~ mars_age	0.0100411	0.00561147	1.7894	0.0735509	100	1.61	2212002	d__Bacteria	p__Actinomycetota	c__Coriobacteriia	o__Coriobacteriales	f__Coriobacteriaceae	g__Collinsella	s__	no	no	none
ntk_neurogranin	3255_bin85		var_biomarker ~ apoe4	0.092263	0.0729245	1.26518	0.205805	100	1.61	2212002	d__Bacteria	p__Actinomycetota	c__Coriobacteriia	o__Coriobacteriales	f__Coriobacteriaceae	g__Collinsella	s__	no	no	none
ntk_neurogranin	3255_bin85		var_biomarker ~ ntk_table	0.152123	0.0734509	2.07108	0.0383513	100	1.61	2212002	d__Bacteria	p__Actinomycetota	c__Coriobacteriia	o__Coriobacteriales	f__Coriobacteriaceae	g__Collinsella	s__	no	no	none
ntk_neurogranin	3255_bin85		var_biomarker ~ bristol_type_1_7	-0.0424142	0.0373027	-1.13703	0.255526	100	1.61	2212002	d__Bacteria	p__Actinomycetota	c__Coriobacteriia	o__Coriobacteriales	f__Coriobacteriaceae	g__Collinsella	s__	no	no	none
ntk_neurogranin	3271_bin42		var_biomarker ~ var_mb	0.0447943	0.043554	1.02848	0.303725	95.97	0.34	2356398	d__Bacteria	p__Bacillota_A	c__Clostridia	o__UBA1381	f__UBA1381	g__CAG-41	s__CAG-41 sp900066215	no	no	none
ntk_neurogranin	3271_bin42		var_biomarker ~ sex	-0.0485205	0.112375	-0.431774	0.665906	95.97	0.34	2356398	d__Bacteria	p__Bacillota_A	c__Clostridia	o__UBA1381	f__UBA1381	g__CAG-41	s__CAG-41 sp900066215	no	no	none
ntk_neurogranin	3271_bin42		var_biomarker ~ var_mb_by_sex	-0.0511684	0.0586716	-0.872115	0.383146	95.97	0.34	2356398	d__Bacteria	p__Bacillota_A	c__Clostridia	o__UBA1381	f__UBA1381	g__CAG-41	s__CAG-41 sp900066215	no	no	none
ntk_neurogranin	3271_bin42		var_biomarker ~ dx	0.118418	0.0986473	1.20042	0.229978	95.97	0.34	2356398	d__Bacteria	p__Bacillota_A	c__Clostridia	o__UBA1381	f__UBA1381	g__CAG-41	s__CAG-41 sp900066215	no	no	none
ntk_neurogranin	3271_bin42		var_biomarker ~ mars_age	0.010096	0.00550785	1.83302	0.0668002	95.97	0.34	2356398	d__Bacteria	p__Bacillota_A	c__Clostridia	o__UBA1381	f__UBA1381	g__CAG-41	s__CAG-41 sp900066215	no	no	none
ntk_neurogranin	3271_bin42		var_biomarker ~ apoe4	0.0783818	0.0728246	1.07631	0.281789	95.97	0.34	2356398	d__Bacteria	p__Bacillota_A	c__Clostridia	o__UBA1381	f__UBA1381	g__CAG-41	s__CAG-41 sp900066215	no	no	none
ntk_neurogranin	3271_bin42		var_biomarker ~ ntk_table	0.138567	0.0742717	1.86568	0.0620858	95.97	0.34	2356398	d__Bacteria	p__Bacillota_A	c__Clostridia	o__UBA1381	f__UBA1381	g__CAG-41	s__CAG-41 sp900066215	no	no	none
ntk_neurogranin	3271_bin42		var_biomarker ~ bristol_type_1_7	-0.0434494	0.0380579	-1.14167	0.253592	95.97	0.34	2356398	d__Bacteria	p__Bacillota_A	c__Clostridia	o__UBA1381	f__UBA1381	g__CAG-41	s__CAG-41 sp900066215	no	no	none
ntk_neurogranin	3271_bin43		var_biomarker ~ var_mb	0.00446002	0.0279879	0.159355	0.873389	95.97	0.81	2162310	d__Bacteria	p__Actinomycetota	c__Coriobacteriia	o__Coriobacteriales	f__Coriobacteriaceae	g__Collinsella	s__	no	no	none
ntk_neurogranin	3271_bin43		var_biomarker ~ sex	-0.159943	0.0884993	-1.80728	0.070719	95.97	0.81	2162310	d__Bacteria	p__Actinomycetota	c__Coriobacteriia	o__Coriobacteriales	f__Coriobacteriaceae	g__Collinsella	s__	no	no	none
ntk_neurogranin	3271_bin43		var_biomarker ~ var_mb_by_sex	-0.0369231	0.0445694	-0.828441	0.407421	95.97	0.81	2162310	d__Bacteria	p__Actinomycetota	c__Coriobacteriia	o__Coriobacteriales	f__Coriobacteriaceae	g__Collinsella	s__	no	no	none
ntk_neurogranin	3271_bin43		var_biomarker ~ dx	0.0963219	0.111909	0.860715	0.389395	95.97	0.81	2162310	d__Bacteria	p__Actinomycetota	c__Coriobacteriia	o__Coriobacteriales	f__Coriobacteriaceae	g__Collinsella	s__	no	no	none
ntk_neurogranin	3271_bin43		var_biomarker ~ mars_age	0.00955026	0.00572647	1.66774	0.0953677	95.97	0.81	2162310	d__Bacteria	p__Actinomycetota	c__Coriobacteriia	o__Coriobacteriales	f__Coriobacteriaceae	g__Collinsella	s__	no	no	none
