## Supplementary Table for "Fecal Short-Chain Fatty Acids Vary by Sex and Amyloid Status" (part 37 of 54)

### Sheet: Suppl_Table21 (continued)
biomarker outcome	MAG predictor	cohort	term	estimate	std.error	statistic	p.value	Completeness	Contamination	Genome size	Domain	Phylum	Class	Order	Family	Genus	Species	propionate	butyrate	scfa_group
ntk_neurogranin	3271_bin43		var_biomarker ~ apoe4	0.0817147	0.0726626	1.12458	0.260768	95.97	0.81	2162310	d__Bacteria	p__Actinomycetota	c__Coriobacteriia	o__Coriobacteriales	f__Coriobacteriaceae	g__Collinsella	s__	no	no	none
ntk_neurogranin	3271_bin43		var_biomarker ~ ntk_table	0.138338	0.0739435	1.87087	0.0613637	95.97	0.81	2162310	d__Bacteria	p__Actinomycetota	c__Coriobacteriia	o__Coriobacteriales	f__Coriobacteriaceae	g__Collinsella	s__	no	no	none
ntk_neurogranin	3271_bin43		var_biomarker ~ bristol_type_1_7	-0.039729	0.0372159	-1.06753	0.285733	95.97	0.81	2162310	d__Bacteria	p__Actinomycetota	c__Coriobacteriia	o__Coriobacteriales	f__Coriobacteriaceae	g__Collinsella	s__	no	no	none
ntk_neurogranin	3271_bin59		var_biomarker ~ var_mb	-0.0378617	0.048204	-0.785447	0.432191	98.66	0.22	1799776	d__Bacteria	p__Bacillota_A	c__Clostridia	o__Oscillospirales	f__Acutalibacteraceae	g__Scybalenecus	s__Scybalenecus sp015655975	no	no	none
ntk_neurogranin	3271_bin59		var_biomarker ~ sex	-0.522704	0.247533	-2.11166	0.0347158	98.66	0.22	1799776	d__Bacteria	p__Bacillota_A	c__Clostridia	o__Oscillospirales	f__Acutalibacteraceae	g__Scybalenecus	s__Scybalenecus sp015655975	no	no	none
ntk_neurogranin	3271_bin59		var_biomarker ~ var_mb_by_sex	-0.100808	0.0609954	-1.65271	0.0983892	98.66	0.22	1799776	d__Bacteria	p__Bacillota_A	c__Clostridia	o__Oscillospirales	f__Acutalibacteraceae	g__Scybalenecus	s__Scybalenecus sp015655975	no	no	none
ntk_neurogranin	3271_bin59		var_biomarker ~ dx	0.0663932	0.0990557	0.670261	0.502691	98.66	0.22	1799776	d__Bacteria	p__Bacillota_A	c__Clostridia	o__Oscillospirales	f__Acutalibacteraceae	g__Scybalenecus	s__Scybalenecus sp015655975	no	no	none
ntk_neurogranin	3271_bin59		var_biomarker ~ mars_age	0.0139254	0.00584238	2.38352	0.0171482	98.66	0.22	1799776	d__Bacteria	p__Bacillota_A	c__Clostridia	o__Oscillospirales	f__Acutalibacteraceae	g__Scybalenecus	s__Scybalenecus sp015655975	no	no	none
ntk_neurogranin	3271_bin59		var_biomarker ~ apoe4	0.0977299	0.0725845	1.34643	0.178164	98.66	0.22	1799776	d__Bacteria	p__Bacillota_A	c__Clostridia	o__Oscillospirales	f__Acutalibacteraceae	g__Scybalenecus	s__Scybalenecus sp015655975	no	no	none
ntk_neurogranin	3271_bin59		var_biomarker ~ ntk_table	0.144966	0.0706821	2.05095	0.0402714	98.66	0.22	1799776	d__Bacteria	p__Bacillota_A	c__Clostridia	o__Oscillospirales	f__Acutalibacteraceae	g__Scybalenecus	s__Scybalenecus sp015655975	no	no	none
ntk_neurogranin	3271_bin59		var_biomarker ~ bristol_type_1_7	-0.0483517	0.0372179	-1.29915	0.193892	98.66	0.22	1799776	d__Bacteria	p__Bacillota_A	c__Clostridia	o__Oscillospirales	f__Acutalibacteraceae	g__Scybalenecus	s__Scybalenecus sp015655975	no	no	none
ntk_neurogranin	3273_bin28		var_biomarker ~ var_mb	0.0114847	0.0485242	0.23668	0.812905	97.77	3.28	6692841	d__Bacteria	p__Bacteroidota	c__Bacteroidia	o__Bacteroidales	f__Bacteroidaceae	g__Bacteroides	s__Bacteroides ovatus	yes	no	propionate
ntk_neurogranin	3273_bin28		var_biomarker ~ sex	-0.0692509	0.215268	-0.321696	0.747683	97.77	3.28	6692841	d__Bacteria	p__Bacteroidota	c__Bacteroidia	o__Bacteroidales	f__Bacteroidaceae	g__Bacteroides	s__Bacteroides ovatus	yes	no	propionate
ntk_neurogranin	3273_bin28		var_biomarker ~ var_mb_by_sex	-0.0165986	0.0651127	-0.254921	0.798784	97.77	3.28	6692841	d__Bacteria	p__Bacteroidota	c__Bacteroidia	o__Bacteroidales	f__Bacteroidaceae	g__Bacteroides	s__Bacteroides ovatus	yes	no	propionate
ntk_neurogranin	3273_bin28		var_biomarker ~ dx	0.128946	0.0955899	1.34895	0.177353	97.77	3.28	6692841	d__Bacteria	p__Bacteroidota	c__Bacteroidia	o__Bacteroidales	f__Bacteroidaceae	g__Bacteroides	s__Bacteroides ovatus	yes	no	propionate
ntk_neurogranin	3273_bin28		var_biomarker ~ mars_age	0.00988403	0.00556646	1.77564	0.0757921	97.77	3.28	6692841	d__Bacteria	p__Bacteroidota	c__Bacteroidia	o__Bacteroidales	f__Bacteroidaceae	g__Bacteroides	s__Bacteroides ovatus	yes	no	propionate
ntk_neurogranin	3273_bin28		var_biomarker ~ apoe4	0.0834623	0.0738221	1.13059	0.258229	97.77	3.28	6692841	d__Bacteria	p__Bacteroidota	c__Bacteroidia	o__Bacteroidales	f__Bacteroidaceae	g__Bacteroides	s__Bacteroides ovatus	yes	no	propionate
ntk_neurogranin	3273_bin28		var_biomarker ~ ntk_table	0.13307	0.0755201	1.76204	0.0780622	97.77	3.28	6692841	d__Bacteria	p__Bacteroidota	c__Bacteroidia	o__Bacteroidales	f__Bacteroidaceae	g__Bacteroides	s__Bacteroides ovatus	yes	no	propionate
ntk_neurogranin	3273_bin28		var_biomarker ~ bristol_type_1_7	-0.0397398	0.0395022	-1.00601	0.314409	97.77	3.28	6692841	d__Bacteria	p__Bacteroidota	c__Bacteroidia	o__Bacteroidales	f__Bacteroidaceae	g__Bacteroides	s__Bacteroides ovatus	yes	no	propionate
ntk_neurogranin	3273_bin51		var_biomarker ~ var_mb	0.114333	0.0669941	1.70661	0.0878941	92.18	1.34	2398067	d__Bacteria	p__Bacillota_A	c__Clostridia	o__Lachnospirales	f__Anaerotignaceae	g__Anaerotignum	s__Anaerotignum lactatifermentans	no	no	none
ntk_neurogranin	3273_bin51		var_biomarker ~ sex	-0.0443334	0.161014	-0.275339	0.783056	92.18	1.34	2398067	d__Bacteria	p__Bacillota_A	c__Clostridia	o__Lachnospirales	f__Anaerotignaceae	g__Anaerotignum	s__Anaerotignum lactatifermentans	no	no	none
ntk_neurogranin	3273_bin51		var_biomarker ~ var_mb_by_sex	-0.0522327	0.0846209	-0.617255	0.537066	92.18	1.34	2398067	d__Bacteria	p__Bacillota_A	c__Clostridia	o__Lachnospirales	f__Anaerotignaceae	g__Anaerotignum	s__Anaerotignum lactatifermentans	no	no	none
ntk_neurogranin	3273_bin51		var_biomarker ~ dx	0.13641	0.103844	1.31361	0.188979	92.18	1.34	2398067	d__Bacteria	p__Bacillota_A	c__Clostridia	o__Lachnospirales	f__Anaerotignaceae	g__Anaerotignum	s__Anaerotignum lactatifermentans	no	no	none
ntk_neurogranin	3273_bin51		var_biomarker ~ mars_age	0.010025	0.00557736	1.79744	0.0722655	92.18	1.34	2398067	d__Bacteria	p__Bacillota_A	c__Clostridia	o__Lachnospirales	f__Anaerotignaceae	g__Anaerotignum	s__Anaerotignum lactatifermentans	no	no	none
ntk_neurogranin	3273_bin51		var_biomarker ~ apoe4	0.0826827	0.0716028	1.15474	0.248197	92.18	1.34	2398067	d__Bacteria	p__Bacillota_A	c__Clostridia	o__Lachnospirales	f__Anaerotignaceae	g__Anaerotignum	s__Anaerotignum lactatifermentans	no	no	none
ntk_neurogranin	3273_bin51		var_biomarker ~ ntk_table	0.123433	0.0729157	1.69281	0.0904912	92.18	1.34	2398067	d__Bacteria	p__Bacillota_A	c__Clostridia	o__Lachnospirales	f__Anaerotignaceae	g__Anaerotignum	s__Anaerotignum lactatifermentans	no	no	none
ntk_neurogranin	3273_bin51		var_biomarker ~ bristol_type_1_7	-0.0400081	0.0375254	-1.06616	0.286352	92.18	1.34	2398067	d__Bacteria	p__Bacillota_A	c__Clostridia	o__Lachnospirales	f__Anaerotignaceae	g__Anaerotignum	s__Anaerotignum lactatifermentans	no	no	none
ntk_neurogranin	3273_bin53		var_biomarker ~ var_mb	0.0299008	0.0580179	0.515373	0.606293	98.1	0	3036167	d__Bacteria	p__Bacillota_A	c__Clostridia	o__Lachnospirales	f__Lachnospiraceae	g__Enterocloster	s__Enterocloster sp900541315	no	no	none
ntk_neurogranin	3273_bin53		var_biomarker ~ sex	0.0516162	0.181049	0.285095	0.775571	98.1	0	3036167	d__Bacteria	p__Bacillota_A	c__Clostridia	o__Lachnospirales	f__Lachnospiraceae	g__Enterocloster	s__Enterocloster sp900541315	no	no	none
ntk_neurogranin	3273_bin53		var_biomarker ~ var_mb_by_sex	-0.0716928	0.0722782	-0.991901	0.321246	98.1	0	3036167	d__Bacteria	p__Bacillota_A	c__Clostridia	o__Lachnospirales	f__Lachnospiraceae	g__Enterocloster	s__Enterocloster sp900541315	no	no	none
ntk_neurogranin	3273_bin53		var_biomarker ~ dx	0.138747	0.104623	1.32616	0.184785	98.1	0	3036167	d__Bacteria	p__Bacillota_A	c__Clostridia	o__Lachnospirales	f__Lachnospiraceae	g__Enterocloster	s__Enterocloster sp900541315	no	no	none
ntk_neurogranin	3273_bin53		var_biomarker ~ mars_age	0.00976617	0.00586331	1.66564	0.0957853	98.1	0	3036167	d__Bacteria	p__Bacillota_A	c__Clostridia	o__Lachnospirales	f__Lachnospiraceae	g__Enterocloster	s__Enterocloster sp900541315	no	no	none
ntk_neurogranin	3273_bin53		var_biomarker ~ apoe4	0.0861761	0.0721968	1.19363	0.232624	98.1	0	3036167	d__Bacteria	p__Bacillota_A	c__Clostridia	o__Lachnospirales	f__Lachnospiraceae	g__Enterocloster	s__Enterocloster sp900541315	no	no	none
ntk_neurogranin	3273_bin53		var_biomarker ~ ntk_table	0.133534	0.0727877	1.83458	0.0665686	98.1	0	3036167	d__Bacteria	p__Bacillota_A	c__Clostridia	o__Lachnospirales	f__Lachnospiraceae	g__Enterocloster	s__Enterocloster sp900541315	no	no	none
ntk_neurogranin	3273_bin53		var_biomarker ~ bristol_type_1_7	-0.0412943	0.0387376	-1.066	0.286423	98.1	0	3036167	d__Bacteria	p__Bacillota_A	c__Clostridia	o__Lachnospirales	f__Lachnospiraceae	g__Enterocloster	s__Enterocloster sp900541315	no	no	none
ntk_neurogranin	3273_bin64		var_biomarker ~ var_mb	0.116596	0.049629	2.34935	0.0188063	97.99	0	2428670	d__Bacteria	p__Bacillota_A	c__Clostridia	o__Oscillospirales	f__Acutalibacteraceae	g__Acutalibacter	s__Acutalibacter sp900548545	no	no	none
ntk_neurogranin	3273_bin64		var_biomarker ~ sex	-0.0762989	0.0725936	-1.05104	0.293239	97.99	0	2428670	d__Bacteria	p__Bacillota_A	c__Clostridia	o__Oscillospirales	f__Acutalibacteraceae	g__Acutalibacter	s__Acutalibacter sp900548545	no	no	none
ntk_neurogranin	3273_bin64		var_biomarker ~ var_mb_by_sex	-0.0867086	0.0613519	-1.4133	0.157568	97.99	0	2428670	d__Bacteria	p__Bacillota_A	c__Clostridia	o__Oscillospirales	f__Acutalibacteraceae	g__Acutalibacter	s__Acutalibacter sp900548545	no	no	none
ntk_neurogranin	3273_bin64		var_biomarker ~ dx	0.114253	0.103284	1.1062	0.268639	97.99	0	2428670	d__Bacteria	p__Bacillota_A	c__Clostridia	o__Oscillospirales	f__Acutalibacteraceae	g__Acutalibacter	s__Acutalibacter sp900548545	no	no	none
ntk_neurogranin	3273_bin64		var_biomarker ~ mars_age	0.008215	0.00555635	1.47849	0.139277	97.99	0	2428670	d__Bacteria	p__Bacillota_A	c__Clostridia	o__Oscillospirales	f__Acutalibacteraceae	g__Acutalibacter	s__Acutalibacter sp900548545	no	no	none
ntk_neurogranin	3273_bin64		var_biomarker ~ apoe4	0.105716	0.0706195	1.49697	0.1344	97.99	0	2428670	d__Bacteria	p__Bacillota_A	c__Clostridia	o__Oscillospirales	f__Acutalibacteraceae	g__Acutalibacter	s__Acutalibacter sp900548545	no	no	none
ntk_neurogranin	3273_bin64		var_biomarker ~ ntk_table	0.104034	0.0707419	1.47061	0.141398	97.99	0	2428670	d__Bacteria	p__Bacillota_A	c__Clostridia	o__Oscillospirales	f__Acutalibacteraceae	g__Acutalibacter	s__Acutalibacter sp900548545	no	no	none
ntk_neurogranin	3273_bin64		var_biomarker ~ bristol_type_1_7	-0.00721986	0.0377537	-0.191236	0.848341	97.99	0	2428670	d__Bacteria	p__Bacillota_A	c__Clostridia	o__Oscillospirales	f__Acutalibacteraceae	g__Acutalibacter	s__Acutalibacter sp900548545	no	no	none
ntk_neurogranin	3273_bin73		var_biomarker ~ var_mb	0.0874576	0.0395054	2.21381	0.0268417	97.32	0.67	2444690	d__Bacteria	p__Bacillota_A	c__Clostridia	o__UBA1381	f__UBA1381	g__CAG-41	s__CAG-41 sp900066215	no	no	none
ntk_neurogranin	3273_bin73		var_biomarker ~ sex	0.0592603	0.157416	0.376457	0.706577	97.32	0.67	2444690	d__Bacteria	p__Bacillota_A	c__Clostridia	o__UBA1381	f__UBA1381	g__CAG-41	s__CAG-41 sp900066215	no	no	none
ntk_neurogranin	3273_bin73		var_biomarker ~ var_mb_by_sex	-0.0617072	0.0542821	-1.13679	0.255627	97.32	0.67	2444690	d__Bacteria	p__Bacillota_A	c__Clostridia	o__UBA1381	f__UBA1381	g__CAG-41	s__CAG-41 sp900066215	no	no	none
ntk_neurogranin	3273_bin73		var_biomarker ~ dx	0.125108	0.0973538	1.28508	0.198764	97.32	0.67	2444690	d__Bacteria	p__Bacillota_A	c__Clostridia	o__UBA1381	f__UBA1381	g__CAG-41	s__CAG-41 sp900066215	no	no	none
ntk_neurogranin	3273_bin73		var_biomarker ~ mars_age	0.0101211	0.00532769	1.89971	0.0574708	97.32	0.67	2444690	d__Bacteria	p__Bacillota_A	c__Clostridia	o__UBA1381	f__UBA1381	g__CAG-41	s__CAG-41 sp900066215	no	no	none
ntk_neurogranin	3273_bin73		var_biomarker ~ apoe4	0.0664664	0.0713346	0.931755	0.351463	97.32	0.67	2444690	d__Bacteria	p__Bacillota_A	c__Clostridia	o__UBA1381	f__UBA1381	g__CAG-41	s__CAG-41 sp900066215	no	no	none
ntk_neurogranin	3273_bin73		var_biomarker ~ ntk_table	0.147028	0.070921	2.07312	0.0381608	97.32	0.67	2444690	d__Bacteria	p__Bacillota_A	c__Clostridia	o__UBA1381	f__UBA1381	g__CAG-41	s__CAG-41 sp900066215	no	no	none
ntk_neurogranin	3273_bin73		var_biomarker ~ bristol_type_1_7	-0.0563728	0.0384607	-1.46572	0.142724	97.32	0.67	2444690	d__Bacteria	p__Bacillota_A	c__Clostridia	o__UBA1381	f__UBA1381	g__CAG-41	s__CAG-41 sp900066215	no	no	none
ntk_neurogranin	3274_bin24		var_biomarker ~ var_mb	-0.0026811	0.0437825	-0.0612369	0.951171	94.56	0	2720945	d__Bacteria	p__Bacillota_A	c__Clostridia	o__Oscillospirales	f__Ruminococcaceae	g__Gemmiger	s__Gemmiger sp900540595	no	no	none
ntk_neurogranin	3274_bin24		var_biomarker ~ sex	-0.0641155	0.104247	-0.615036	0.538531	94.56	0	2720945	d__Bacteria	p__Bacillota_A	c__Clostridia	o__Oscillospirales	f__Ruminococcaceae	g__Gemmiger	s__Gemmiger sp900540595	no	no	none
ntk_neurogranin	3274_bin24		var_biomarker ~ var_mb_by_sex	-0.0365321	0.0572199	-0.63845	0.523181	94.56	0	2720945	d__Bacteria	p__Bacillota_A	c__Clostridia	o__Oscillospirales	f__Ruminococcaceae	g__Gemmiger	s__Gemmiger sp900540595	no	no	none
ntk_neurogranin	3274_bin24		var_biomarker ~ dx	0.119929	0.0977292	1.22716	0.219764	94.56	0	2720945	d__Bacteria	p__Bacillota_A	c__Clostridia	o__Oscillospirales	f__Ruminococcaceae	g__Gemmiger	s__Gemmiger sp900540595	no	no	none
ntk_neurogranin	3274_bin24		var_biomarker ~ mars_age	0.00961959	0.00577606	1.66542	0.0958283	94.56	0	2720945	d__Bacteria	p__Bacillota_A	c__Clostridia	o__Oscillospirales	f__Ruminococcaceae	g__Gemmiger	s__Gemmiger sp900540595	no	no	none
ntk_neurogranin	3274_bin24		var_biomarker ~ apoe4	0.0847693	0.0713775	1.18762	0.234983	94.56	0	2720945	d__Bacteria	p__Bacillota_A	c__Clostridia	o__Oscillospirales	f__Ruminococcaceae	g__Gemmiger	s__Gemmiger sp900540595	no	no	none
ntk_neurogranin	3274_bin24		var_biomarker ~ ntk_table	0.137082	0.0738573	1.85604	0.0634478	94.56	0	2720945	d__Bacteria	p__Bacillota_A	c__Clostridia	o__Oscillospirales	f__Ruminococcaceae	g__Gemmiger	s__Gemmiger sp900540595	no	no	none
ntk_neurogranin	3274_bin24		var_biomarker ~ bristol_type_1_7	-0.0382204	0.0375093	-1.01896	0.308223	94.56	0	2720945	d__Bacteria	p__Bacillota_A	c__Clostridia	o__Oscillospirales	f__Ruminococcaceae	g__Gemmiger	s__Gemmiger sp900540595	no	no	none
ntk_neurogranin	3274_bin28		var_biomarker ~ var_mb	0.0468568	0.0560441	0.83607	0.403115	98.2	0.9	2084415	d__Bacteria	p__Bacillota_C	c__Negativicutes	o__Acidaminococcales	f__Acidaminococcaceae	g__Phascolarctobacterium_A	s__Phascolarctobacterium_A succinatutens	yes	no	propionate
ntk_neurogranin	3274_bin28		var_biomarker ~ sex	-0.101785	0.0820787	-1.24009	0.214944	98.2	0.9	2084415	d__Bacteria	p__Bacillota_C	c__Negativicutes	o__Acidaminococcales	f__Acidaminococcaceae	g__Phascolarctobacterium_A	s__Phascolarctobacterium_A succinatutens	yes	no	propionate
ntk_neurogranin	3274_bin28		var_biomarker ~ var_mb_by_sex	0.0414846	0.0819726	0.506079	0.612801	98.2	0.9	2084415	d__Bacteria	p__Bacillota_C	c__Negativicutes	o__Acidaminococcales	f__Acidaminococcaceae	g__Phascolarctobacterium_A	s__Phascolarctobacterium_A succinatutens	yes	no	propionate
ntk_neurogranin	3274_bin28		var_biomarker ~ dx	0.143682	0.095834	1.49928	0.1338	98.2	0.9	2084415	d__Bacteria	p__Bacillota_C	c__Negativicutes	o__Acidaminococcales	f__Acidaminococcaceae	g__Phascolarctobacterium_A	s__Phascolarctobacterium_A succinatutens	yes	no	propionate
ntk_neurogranin	3274_bin28		var_biomarker ~ mars_age	0.00999899	0.00558194	1.79131	0.0732433	98.2	0.9	2084415	d__Bacteria	p__Bacillota_C	c__Negativicutes	o__Acidaminococcales	f__Acidaminococcaceae	g__Phascolarctobacterium_A	s__Phascolarctobacterium_A succinatutens	yes	no	propionate
ntk_neurogranin	3274_bin28		var_biomarker ~ apoe4	0.0895254	0.0720683	1.24223	0.214152	98.2	0.9	2084415	d__Bacteria	p__Bacillota_C	c__Negativicutes	o__Acidaminococcales	f__Acidaminococcaceae	g__Phascolarctobacterium_A	s__Phascolarctobacterium_A succinatutens	yes	no	propionate
ntk_neurogranin	3274_bin28		var_biomarker ~ ntk_table	0.141037	0.0724615	1.94637	0.0516105	98.2	0.9	2084415	d__Bacteria	p__Bacillota_C	c__Negativicutes	o__Acidaminococcales	f__Acidaminococcaceae	g__Phascolarctobacterium_A	s__Phascolarctobacterium_A succinatutens	yes	no	propionate
ntk_neurogranin	3274_bin28		var_biomarker ~ bristol_type_1_7	-0.0403668	0.037915	-1.06466	0.287028	98.2	0.9	2084415	d__Bacteria	p__Bacillota_C	c__Negativicutes	o__Acidaminococcales	f__Acidaminococcaceae	g__Phascolarctobacterium_A	s__Phascolarctobacterium_A succinatutens	yes	no	propionate
ntk_neurogranin	3274_bin31		var_biomarker ~ var_mb	-0.000595836	0.0130376	-0.0457013	0.963548	97.1	0.71	3192319	d__Bacteria	p__Bacteroidota	c__Bacteroidia	o__Bacteroidales	f__Bacteroidaceae	g__Prevotella	s__Prevotella copri_B	no	no	none
ntk_neurogranin	3274_bin31		var_biomarker ~ sex	-0.118084	0.0730717	-1.616	0.106094	97.1	0.71	3192319	d__Bacteria	p__Bacteroidota	c__Bacteroidia	o__Bacteroidales	f__Bacteroidaceae	g__Prevotella	s__Prevotella copri_B	no	no	none
ntk_neurogranin	3274_bin31		var_biomarker ~ var_mb_by_sex	0.012647	0.0185834	0.68055	0.496156	97.1	0.71	3192319	d__Bacteria	p__Bacteroidota	c__Bacteroidia	o__Bacteroidales	f__Bacteroidaceae	g__Prevotella	s__Prevotella copri_B	no	no	none
ntk_neurogranin	3274_bin31		var_biomarker ~ dx	0.127356	0.0971163	1.31137	0.189732	97.1	0.71	3192319	d__Bacteria	p__Bacteroidota	c__Bacteroidia	o__Bacteroidales	f__Bacteroidaceae	g__Prevotella	s__Prevotella copri_B	no	no	none
ntk_neurogranin	3274_bin31		var_biomarker ~ mars_age	0.0106334	0.0056568	1.87976	0.0601402	97.1	0.71	3192319	d__Bacteria	p__Bacteroidota	c__Bacteroidia	o__Bacteroidales	f__Bacteroidaceae	g__Prevotella	s__Prevotella copri_B	no	no	none
ntk_neurogranin	3274_bin31		var_biomarker ~ apoe4	0.0855702	0.0726774	1.1774	0.239037	97.1	0.71	3192319	d__Bacteria	p__Bacteroidota	c__Bacteroidia	o__Bacteroidales	f__Bacteroidaceae	g__Prevotella	s__Prevotella copri_B	no	no	none
ntk_neurogranin	3274_bin31		var_biomarker ~ ntk_table	0.141814	0.0733493	1.93341	0.0531857	97.1	0.71	3192319	d__Bacteria	p__Bacteroidota	c__Bacteroidia	o__Bacteroidales	f__Bacteroidaceae	g__Prevotella	s__Prevotella copri_B	no	no	none
ntk_neurogranin	3274_bin31		var_biomarker ~ bristol_type_1_7	-0.0412859	0.0378259	-1.09147	0.275065	97.1	0.71	3192319	d__Bacteria	p__Bacteroidota	c__Bacteroidia	o__Bacteroidales	f__Bacteroidaceae	g__Prevotella	s__Prevotella copri_B	no	no	none
ntk_neurogranin	3274_bin45		var_biomarker ~ var_mb	0.0243688	0.0622178	0.39167	0.695302	97.32	0	2272649	d__Bacteria	p__Bacillota_A	c__Clostridia	o__Lachnospirales	f__Lachnospiraceae	g__CAG-303	s__CAG-303 sp944384155	no	no	none
ntk_neurogranin	3274_bin45		var_biomarker ~ sex	-0.202652	0.158653	-1.27733	0.201487	97.32	0	2272649	d__Bacteria	p__Bacillota_A	c__Clostridia	o__Lachnospirales	f__Lachnospiraceae	g__CAG-303	s__CAG-303 sp944384155	no	no	none
ntk_neurogranin	3274_bin45		var_biomarker ~ var_mb_by_sex	-0.050621	0.0855243	-0.59189	0.553924	97.32	0	2272649	d__Bacteria	p__Bacillota_A	c__Clostridia	o__Lachnospirales	f__Lachnospiraceae	g__CAG-303	s__CAG-303 sp944384155	no	no	none
ntk_neurogranin	3274_bin45		var_biomarker ~ dx	0.123488	0.0964412	1.28045	0.200387	97.32	0	2272649	d__Bacteria	p__Bacillota_A	c__Clostridia	o__Lachnospirales	f__Lachnospiraceae	g__CAG-303	s__CAG-303 sp944384155	no	no	none
ntk_neurogranin	3274_bin45		var_biomarker ~ mars_age	0.0103773	0.00557113	1.86269	0.0625059	97.32	0	2272649	d__Bacteria	p__Bacillota_A	c__Clostridia	o__Lachnospirales	f__Lachnospiraceae	g__CAG-303	s__CAG-303 sp944384155	no	no	none
ntk_neurogranin	3274_bin45		var_biomarker ~ apoe4	0.0819149	0.0727375	1.12617	0.260092	97.32	0	2272649	d__Bacteria	p__Bacillota_A	c__Clostridia	o__Lachnospirales	f__Lachnospiraceae	g__CAG-303	s__CAG-303 sp944384155	no	no	none
ntk_neurogranin	3274_bin45		var_biomarker ~ ntk_table	0.133085	0.0735814	1.80867	0.0705018	97.32	0	2272649	d__Bacteria	p__Bacillota_A	c__Clostridia	o__Lachnospirales	f__Lachnospiraceae	g__CAG-303	s__CAG-303 sp944384155	no	no	none
ntk_neurogranin	3274_bin45		var_biomarker ~ bristol_type_1_7	-0.040553	0.0368867	-1.09939	0.271596	97.32	0	2272649	d__Bacteria	p__Bacillota_A	c__Clostridia	o__Lachnospirales	f__Lachnospiraceae	g__CAG-303	s__CAG-303 sp944384155	no	no	none
ntk_neurogranin	3274_bin58		var_biomarker ~ var_mb	-0.102411	0.0390264	-2.62414	0.0086869	95.97	0.07	1952511	d__Bacteria	p__Actinomycetota	c__Coriobacteriia	o__Coriobacteriales	f__Eggerthellaceae	g__Slackia_A	s__Slackia_A isoflavoniconvertens	no	no	none
ntk_neurogranin	3274_bin58		var_biomarker ~ sex	0.00549077	0.0992587	0.0553178	0.955885	95.97	0.07	1952511	d__Bacteria	p__Actinomycetota	c__Coriobacteriia	o__Coriobacteriales	f__Eggerthellaceae	g__Slackia_A	s__Slackia_A isoflavoniconvertens	no	no	none
ntk_neurogranin	3274_bin58		var_biomarker ~ var_mb_by_sex	0.093861	0.0568608	1.65071	0.0987969	95.97	0.07	1952511	d__Bacteria	p__Actinomycetota	c__Coriobacteriia	o__Coriobacteriales	f__Eggerthellaceae	g__Slackia_A	s__Slackia_A isoflavoniconvertens	no	no	none
ntk_neurogranin	3274_bin58		var_biomarker ~ dx	0.129255	0.0981361	1.3171	0.187806	95.97	0.07	1952511	d__Bacteria	p__Actinomycetota	c__Coriobacteriia	o__Coriobacteriales	f__Eggerthellaceae	g__Slackia_A	s__Slackia_A isoflavoniconvertens	no	no	none
ntk_neurogranin	3274_bin58		var_biomarker ~ mars_age	0.0105243	0.00556398	1.89151	0.0585569	95.97	0.07	1952511	d__Bacteria	p__Actinomycetota	c__Coriobacteriia	o__Coriobacteriales	f__Eggerthellaceae	g__Slackia_A	s__Slackia_A isoflavoniconvertens	no	no	none
ntk_neurogranin	3274_bin58		var_biomarker ~ apoe4	0.0872417	0.0712868	1.22381	0.221023	95.97	0.07	1952511	d__Bacteria	p__Actinomycetota	c__Coriobacteriia	o__Coriobacteriales	f__Eggerthellaceae	g__Slackia_A	s__Slackia_A isoflavoniconvertens	no	no	none
ntk_neurogranin	3274_bin58		var_biomarker ~ ntk_table	0.115943	0.0718615	1.61343	0.106651	95.97	0.07	1952511	d__Bacteria	p__Actinomycetota	c__Coriobacteriia	o__Coriobacteriales	f__Eggerthellaceae	g__Slackia_A	s__Slackia_A isoflavoniconvertens	no	no	none
ntk_neurogranin	3274_bin58		var_biomarker ~ bristol_type_1_7	-0.0436711	0.0374968	-1.16466	0.244156	95.97	0.07	1952511	d__Bacteria	p__Actinomycetota	c__Coriobacteriia	o__Coriobacteriales	f__Eggerthellaceae	g__Slackia_A	s__Slackia_A isoflavoniconvertens	no	no	none
ntk_neurogranin	3274_bin63		var_biomarker ~ var_mb	0.107288	0.0882725	1.21542	0.224206	94.97	1.34	2446329	d__Bacteria	p__Bacillota_A	c__Clostridia	o__Oscillospirales	f__Ruminococcaceae	g__Negativibacillus	s__Negativibacillus massiliensis	no	no	none
ntk_neurogranin	3274_bin63		var_biomarker ~ sex	0.289619	0.325818	0.888896	0.374059	94.97	1.34	2446329	d__Bacteria	p__Bacillota_A	c__Clostridia	o__Oscillospirales	f__Ruminococcaceae	g__Negativibacillus	s__Negativibacillus massiliensis	no	no	none
ntk_neurogranin	3274_bin63		var_biomarker ~ var_mb_by_sex	-0.146049	0.112331	-1.30016	0.193546	94.97	1.34	2446329	d__Bacteria	p__Bacillota_A	c__Clostridia	o__Oscillospirales	f__Ruminococcaceae	g__Negativibacillus	s__Negativibacillus massiliensis	no	no	none
ntk_neurogranin	3274_bin63		var_biomarker ~ dx	0.160042	0.0996022	1.60681	0.108096	94.97	1.34	2446329	d__Bacteria	p__Bacillota_A	c__Clostridia	o__Oscillospirales	f__Ruminococcaceae	g__Negativibacillus	s__Negativibacillus massiliensis	no	no	none
ntk_neurogranin	3274_bin63		var_biomarker ~ mars_age	0.00902137	0.00570069	1.5825	0.113535	94.97	1.34	2446329	d__Bacteria	p__Bacillota_A	c__Clostridia	o__Oscillospirales	f__Ruminococcaceae	g__Negativibacillus	s__Negativibacillus massiliensis	no	no	none
ntk_neurogranin	3274_bin63		var_biomarker ~ apoe4	0.0797351	0.0709631	1.12361	0.261177	94.97	1.34	2446329	d__Bacteria	p__Bacillota_A	c__Clostridia	o__Oscillospirales	f__Ruminococcaceae	g__Negativibacillus	s__Negativibacillus massiliensis	no	no	none
ntk_neurogranin	3274_bin63		var_biomarker ~ ntk_table	0.11786	0.076679	1.53706	0.124278	94.97	1.34	2446329	d__Bacteria	p__Bacillota_A	c__Clostridia	o__Oscillospirales	f__Ruminococcaceae	g__Negativibacillus	s__Negativibacillus massiliensis	no	no	none
ntk_neurogranin	3274_bin63		var_biomarker ~ bristol_type_1_7	-0.035757	0.037778	-0.946505	0.343891	94.97	1.34	2446329	d__Bacteria	p__Bacillota_A	c__Clostridia	o__Oscillospirales	f__Ruminococcaceae	g__Negativibacillus	s__Negativibacillus massiliensis	no	no	none
ntk_neurogranin	3274_bin64		var_biomarker ~ var_mb	0.103531	0.0915908	1.13036	0.258325	92.95	0.67	2162073	d__Bacteria	p__Bacillota_A	c__Clostridia	o__Oscillospirales	f__Oscillospiraceae	g__Enterenecus	s__	no	no	none
ntk_neurogranin	3274_bin64		var_biomarker ~ sex	-0.163368	0.133441	-1.22427	0.220851	92.95	0.67	2162073	d__Bacteria	p__Bacillota_A	c__Clostridia	o__Oscillospirales	f__Oscillospiraceae	g__Enterenecus	s__	no	no	none
ntk_neurogranin	3274_bin64		var_biomarker ~ var_mb_by_sex	-0.0888087	0.164743	-0.539075	0.589835	92.95	0.67	2162073	d__Bacteria	p__Bacillota_A	c__Clostridia	o__Oscillospirales	f__Oscillospiraceae	g__Enterenecus	s__	no	no	none
ntk_neurogranin	3274_bin64		var_biomarker ~ dx	0.115194	0.101159	1.13874	0.25481	92.95	0.67	2162073	d__Bacteria	p__Bacillota_A	c__Clostridia	o__Oscillospirales	f__Oscillospiraceae	g__Enterenecus	s__	no	no	none
ntk_neurogranin	3274_bin64		var_biomarker ~ mars_age	0.0100719	0.00559225	1.80104	0.0716969	92.95	0.67	2162073	d__Bacteria	p__Bacillota_A	c__Clostridia	o__Oscillospirales	f__Oscillospiraceae	g__Enterenecus	s__	no	no	none
ntk_neurogranin	3274_bin64		var_biomarker ~ apoe4	0.0887026	0.0726068	1.22168	0.221827	92.95	0.67	2162073	d__Bacteria	p__Bacillota_A	c__Clostridia	o__Oscillospirales	f__Oscillospiraceae	g__Enterenecus	s__	no	no	none
ntk_neurogranin	3274_bin64		var_biomarker ~ ntk_table	0.141285	0.0735428	1.92112	0.054716	92.95	0.67	2162073	d__Bacteria	p__Bacillota_A	c__Clostridia	o__Oscillospirales	f__Oscillospiraceae	g__Enterenecus	s__	no	no	none
ntk_neurogranin	3274_bin64		var_biomarker ~ bristol_type_1_7	-0.0362166	0.038333	-0.944788	0.344767	92.95	0.67	2162073	d__Bacteria	p__Bacillota_A	c__Clostridia	o__Oscillospirales	f__Oscillospiraceae	g__Enterenecus	s__	no	no	none
ntk_neurogranin	3274_bin72		var_biomarker ~ var_mb	-0.0226397	0.0461578	-0.490484	0.623791	99.33	0	2890973	d__Bacteria	p__Bacillota_A	c__Clostridia	o__Lachnospirales	f__Lachnospiraceae	g__Lachnospira	s__Lachnospira sp000436475	no	no	none
ntk_neurogranin	3274_bin72		var_biomarker ~ sex	-0.109005	0.0857044	-1.27187	0.203419	99.33	0	2890973	d__Bacteria	p__Bacillota_A	c__Clostridia	o__Lachnospirales	f__Lachnospiraceae	g__Lachnospira	s__Lachnospira sp000436475	no	no	none
ntk_neurogranin	3274_bin72		var_biomarker ~ var_mb_by_sex	-0.0125582	0.0680865	-0.184445	0.853665	99.33	0	2890973	d__Bacteria	p__Bacillota_A	c__Clostridia	o__Lachnospirales	f__Lachnospiraceae	g__Lachnospira	s__Lachnospira sp000436475	no	no	none
ntk_neurogranin	3274_bin72		var_biomarker ~ dx	0.124202	0.0984304	1.26183	0.20701	99.33	0	2890973	d__Bacteria	p__Bacillota_A	c__Clostridia	o__Lachnospirales	f__Lachnospiraceae	g__Lachnospira	s__Lachnospira sp000436475	no	no	none
ntk_neurogranin	3274_bin72		var_biomarker ~ mars_age	0.00926092	0.00582989	1.58852	0.112168	99.33	0	2890973	d__Bacteria	p__Bacillota_A	c__Clostridia	o__Lachnospirales	f__Lachnospiraceae	g__Lachnospira	s__Lachnospira sp000436475	no	no	none
ntk_neurogranin	3274_bin72		var_biomarker ~ apoe4	0.0834012	0.0723802	1.15227	0.249212	99.33	0	2890973	d__Bacteria	p__Bacillota_A	c__Clostridia	o__Lachnospirales	f__Lachnospiraceae	g__Lachnospira	s__Lachnospira sp000436475	no	no	none
ntk_neurogranin	3274_bin72		var_biomarker ~ ntk_table	0.130995	0.0726137	1.80399	0.0712326	99.33	0	2890973	d__Bacteria	p__Bacillota_A	c__Clostridia	o__Lachnospirales	f__Lachnospiraceae	g__Lachnospira	s__Lachnospira sp000436475	no	no	none
ntk_neurogranin	3274_bin72		var_biomarker ~ bristol_type_1_7	-0.0358878	0.0389549	-0.921265	0.356912	99.33	0	2890973	d__Bacteria	p__Bacillota_A	c__Clostridia	o__Lachnospirales	f__Lachnospiraceae	g__Lachnospira	s__Lachnospira sp000436475	no	no	none
ntk_neurogranin	3274_bin79		var_biomarker ~ var_mb	0.102062	0.0987481	1.03356	0.301344	99.11	0	2507867	d__Bacteria	p__Bacillota_A	c__Clostridia	o__Oscillospirales	f__Oscillospiraceae	g__Faecousia	s__Faecousia sp000434635	no	no	none
ntk_neurogranin	3274_bin79		var_biomarker ~ sex	-0.0258451	0.18987	-0.13612	0.891727	99.11	0	2507867	d__Bacteria	p__Bacillota_A	c__Clostridia	o__Oscillospirales	f__Oscillospiraceae	g__Faecousia	s__Faecousia sp000434635	no	no	none
ntk_neurogranin	3274_bin79		var_biomarker ~ var_mb_by_sex	-0.0460104	0.119475	-0.385104	0.700161	99.11	0	2507867	d__Bacteria	p__Bacillota_A	c__Clostridia	o__Oscillospirales	f__Oscillospiraceae	g__Faecousia	s__Faecousia sp000434635	no	no	none
ntk_neurogranin	3274_bin79		var_biomarker ~ dx	0.11633	0.102461	1.13536	0.256224	99.11	0	2507867	d__Bacteria	p__Bacillota_A	c__Clostridia	o__Oscillospirales	f__Oscillospiraceae	g__Faecousia	s__Faecousia sp000434635	no	no	none
ntk_neurogranin	3274_bin79		var_biomarker ~ mars_age	0.00934477	0.00576499	1.62095	0.105028	99.11	0	2507867	d__Bacteria	p__Bacillota_A	c__Clostridia	o__Oscillospirales	f__Oscillospiraceae	g__Faecousia	s__Faecousia sp000434635	no	no	none
ntk_neurogranin	3274_bin79		var_biomarker ~ apoe4	0.0990192	0.0748871	1.32225	0.186086	99.11	0	2507867	d__Bacteria	p__Bacillota_A	c__Clostridia	o__Oscillospirales	f__Oscillospiraceae	g__Faecousia	s__Faecousia sp000434635	no	no	none
ntk_neurogranin	3274_bin79		var_biomarker ~ ntk_table	0.12039	0.0715529	1.68253	0.0924659	99.11	0	2507867	d__Bacteria	p__Bacillota_A	c__Clostridia	o__Oscillospirales	f__Oscillospiraceae	g__Faecousia	s__Faecousia sp000434635	no	no	none
ntk_neurogranin	3274_bin79		var_biomarker ~ bristol_type_1_7	-0.0309507	0.0395731	-0.782113	0.434148	99.11	0	2507867	d__Bacteria	p__Bacillota_A	c__Clostridia	o__Oscillospirales	f__Oscillospiraceae	g__Faecousia	s__Faecousia sp000434635	no	no	none
ntk_neurogranin	3274_bin84		var_biomarker ~ var_mb	-0.0493282	0.0389793	-1.2655	0.205692	97.32	0	2272007	d__Bacteria	p__Bacillota_A	c__Clostridia	o__Oscillospirales	f__Ruminococcaceae	g__Ruminococcus_D	s__	no	no	none
ntk_neurogranin	3274_bin84		var_biomarker ~ sex	0.00494661	0.146404	0.0337874	0.973047	97.32	0	2272007	d__Bacteria	p__Bacillota_A	c__Clostridia	o__Oscillospirales	f__Ruminococcaceae	g__Ruminococcus_D	s__	no	no	none
ntk_neurogranin	3274_bin84		var_biomarker ~ var_mb_by_sex	0.0582883	0.055351	1.05307	0.29231	97.32	0	2272007	d__Bacteria	p__Bacillota_A	c__Clostridia	o__Oscillospirales	f__Ruminococcaceae	g__Ruminococcus_D	s__	no	no	none
ntk_neurogranin	3274_bin84		var_biomarker ~ dx	0.115741	0.10001	1.15729	0.247154	97.32	0	2272007	d__Bacteria	p__Bacillota_A	c__Clostridia	o__Oscillospirales	f__Ruminococcaceae	g__Ruminococcus_D	s__	no	no	none
ntk_neurogranin	3274_bin84		var_biomarker ~ mars_age	0.0100578	0.00586008	1.71633	0.0861013	97.32	0	2272007	d__Bacteria	p__Bacillota_A	c__Clostridia	o__Oscillospirales	f__Ruminococcaceae	g__Ruminococcus_D	s__	no	no	none
ntk_neurogranin	3274_bin84		var_biomarker ~ apoe4	0.0923104	0.0731764	1.26148	0.207137	97.32	0	2272007	d__Bacteria	p__Bacillota_A	c__Clostridia	o__Oscillospirales	f__Ruminococcaceae	g__Ruminococcus_D	s__	no	no	none
ntk_neurogranin	3274_bin84		var_biomarker ~ ntk_table	0.134132	0.0735311	1.82416	0.0681279	97.32	0	2272007	d__Bacteria	p__Bacillota_A	c__Clostridia	o__Oscillospirales	f__Ruminococcaceae	g__Ruminococcus_D	s__	no	no	none
ntk_neurogranin	3274_bin84		var_biomarker ~ bristol_type_1_7	-0.0389039	0.0380024	-1.02372	0.305967	97.32	0	2272007	d__Bacteria	p__Bacillota_A	c__Clostridia	o__Oscillospirales	f__Ruminococcaceae	g__Ruminococcus_D	s__	no	no	none
ntk_neurogranin	3274_bin85		var_biomarker ~ var_mb	0.0772987	0.0871051	0.887419	0.374853	97.99	0.67	2340446	d__Bacteria	p__Bacillota_A	c__Clostridia	o__Lachnospirales	f__CAG-274	g__CALWRD01	s__	no	no	none
ntk_neurogranin	3274_bin85		var_biomarker ~ sex	-0.129487	0.127013	-1.01948	0.307977	97.99	0.67	2340446	d__Bacteria	p__Bacillota_A	c__Clostridia	o__Lachnospirales	f__CAG-274	g__CALWRD01	s__	no	no	none
ntk_neurogranin	3274_bin85		var_biomarker ~ var_mb_by_sex	-0.0262068	0.13494	-0.19421	0.846011	97.99	0.67	2340446	d__Bacteria	p__Bacillota_A	c__Clostridia	o__Lachnospirales	f__CAG-274	g__CALWRD01	s__	no	no	none
ntk_neurogranin	3274_bin85		var_biomarker ~ dx	0.117008	0.10372	1.12811	0.259272	97.99	0.67	2340446	d__Bacteria	p__Bacillota_A	c__Clostridia	o__Lachnospirales	f__CAG-274	g__CALWRD01	s__	no	no	none
ntk_neurogranin	3274_bin85		var_biomarker ~ mars_age	0.0095637	0.00565511	1.69116	0.0908062	97.99	0.67	2340446	d__Bacteria	p__Bacillota_A	c__Clostridia	o__Lachnospirales	f__CAG-274	g__CALWRD01	s__	no	no	none
ntk_neurogranin	3274_bin85		var_biomarker ~ apoe4	0.0771753	0.0733046	1.0528	0.292432	97.99	0.67	2340446	d__Bacteria	p__Bacillota_A	c__Clostridia	o__Lachnospirales	f__CAG-274	g__CALWRD01	s__	no	no	none
ntk_neurogranin	3274_bin85		var_biomarker ~ ntk_table	0.139127	0.0733741	1.89614	0.0579419	97.99	0.67	2340446	d__Bacteria	p__Bacillota_A	c__Clostridia	o__Lachnospirales	f__CAG-274	g__CALWRD01	s__	no	no	none
ntk_neurogranin	3274_bin85		var_biomarker ~ bristol_type_1_7	-0.0422226	0.0374733	-1.12674	0.259853	97.99	0.67	2340446	d__Bacteria	p__Bacillota_A	c__Clostridia	o__Lachnospirales	f__CAG-274	g__CALWRD01	s__	no	no	none
ntk_neurogranin	3274_bin93		var_biomarker ~ var_mb	-0.0965844	0.0518847	-1.86152	0.0626708	93.64	2.11	2719549	d__Bacteria	p__Bacillota_A	c__Clostridia	o__Peptostreptococcales	f__Peptostreptococcaceae	g__GCA-900066495	s__GCA-900066495 sp902362365	no	no	none
ntk_neurogranin	3274_bin93		var_biomarker ~ sex	-0.359992	0.144971	-2.48321	0.0130205	93.64	2.11	2719549	d__Bacteria	p__Bacillota_A	c__Clostridia	o__Peptostreptococcales	f__Peptostreptococcaceae	g__GCA-900066495	s__GCA-900066495 sp902362365	no	no	none
ntk_neurogranin	3274_bin93		var_biomarker ~ var_mb_by_sex	0.140373	0.066476	2.11164	0.0347175	93.64	2.11	2719549	d__Bacteria	p__Bacillota_A	c__Clostridia	o__Peptostreptococcales	f__Peptostreptococcaceae	g__GCA-900066495	s__GCA-900066495 sp902362365	no	no	none
ntk_neurogranin	3274_bin93		var_biomarker ~ dx	0.145863	0.0987839	1.47659	0.139787	93.64	2.11	2719549	d__Bacteria	p__Bacillota_A	c__Clostridia	o__Peptostreptococcales	f__Peptostreptococcaceae	g__GCA-900066495	s__GCA-900066495 sp902362365	no	no	none
ntk_neurogranin	3274_bin93		var_biomarker ~ mars_age	0.0098179	0.00547611	1.79286	0.0729951	93.64	2.11	2719549	d__Bacteria	p__Bacillota_A	c__Clostridia	o__Peptostreptococcales	f__Peptostreptococcaceae	g__GCA-900066495	s__GCA-900066495 sp902362365	no	no	none
ntk_neurogranin	3274_bin93		var_biomarker ~ apoe4	0.0804863	0.0722549	1.11392	0.265313	93.64	2.11	2719549	d__Bacteria	p__Bacillota_A	c__Clostridia	o__Peptostreptococcales	f__Peptostreptococcaceae	g__GCA-900066495	s__GCA-900066495 sp902362365	no	no	none
ntk_neurogranin	3274_bin93		var_biomarker ~ ntk_table	0.109114	0.071688	1.52207	0.127991	93.64	2.11	2719549	d__Bacteria	p__Bacillota_A	c__Clostridia	o__Peptostreptococcales	f__Peptostreptococcaceae	g__GCA-900066495	s__GCA-900066495 sp902362365	no	no	none
ntk_neurogranin	3274_bin93		var_biomarker ~ bristol_type_1_7	-0.0517785	0.0383418	-1.35044	0.176874	93.64	2.11	2719549	d__Bacteria	p__Bacillota_A	c__Clostridia	o__Peptostreptococcales	f__Peptostreptococcaceae	g__GCA-900066495	s__GCA-900066495 sp902362365	no	no	none
ntk_neurogranin	3277_bin105		var_biomarker ~ var_mb	0.0394037	0.0234407	1.68099	0.0927639	93.96	0	1978612	d__Bacteria	p__Bacillota_A	c__Clostridia	o__Oscillospirales	f__Ruminococcaceae	g__Faecalibacterium	s__Faecalibacterium hattorii	no	yes	butyrate
ntk_neurogranin	3277_bin105		var_biomarker ~ sex	-0.170052	0.105283	-1.61519	0.10627	93.96	0	1978612	d__Bacteria	p__Bacillota_A	c__Clostridia	o__Oscillospirales	f__Ruminococcaceae	g__Faecalibacterium	s__Faecalibacterium hattorii	no	yes	butyrate
ntk_neurogranin	3277_bin105		var_biomarker ~ var_mb_by_sex	-0.0562668	0.0702703	-0.80072	0.423294	93.96	0	1978612	d__Bacteria	p__Bacillota_A	c__Clostridia	o__Oscillospirales	f__Ruminococcaceae	g__Faecalibacterium	s__Faecalibacterium hattorii	no	yes	butyrate
ntk_neurogranin	3277_bin105		var_biomarker ~ dx	0.105978	0.0991856	1.06848	0.285306	93.96	0	1978612	d__Bacteria	p__Bacillota_A	c__Clostridia	o__Oscillospirales	f__Ruminococcaceae	g__Faecalibacterium	s__Faecalibacterium hattorii	no	yes	butyrate
ntk_neurogranin	3277_bin105		var_biomarker ~ mars_age	0.0107567	0.00561015	1.91737	0.0551908	93.96	0	1978612	d__Bacteria	p__Bacillota_A	c__Clostridia	o__Oscillospirales	f__Ruminococcaceae	g__Faecalibacterium	s__Faecalibacterium hattorii	no	yes	butyrate
ntk_neurogranin	3277_bin105		var_biomarker ~ apoe4	0.0927682	0.0741419	1.25123	0.210852	93.96	0	1978612	d__Bacteria	p__Bacillota_A	c__Clostridia	o__Oscillospirales	f__Ruminococcaceae	g__Faecalibacterium	s__Faecalibacterium hattorii	no	yes	butyrate
ntk_neurogranin	3277_bin105		var_biomarker ~ ntk_table	0.147938	0.0752573	1.96576	0.0493266	93.96	0	1978612	d__Bacteria	p__Bacillota_A	c__Clostridia	o__Oscillospirales	f__Ruminococcaceae	g__Faecalibacterium	s__Faecalibacterium hattorii	no	yes	butyrate
ntk_neurogranin	3277_bin105		var_biomarker ~ bristol_type_1_7	-0.0401234	0.0391515	-1.02482	0.305446	93.96	0	1978612	d__Bacteria	p__Bacillota_A	c__Clostridia	o__Oscillospirales	f__Ruminococcaceae	g__Faecalibacterium	s__Faecalibacterium hattorii	no	yes	butyrate
ntk_neurogranin	3277_bin28		var_biomarker ~ var_mb	-0.0117733	0.0897679	-0.131153	0.895654	90.07	0	1532195	d__Bacteria	p__Bacillota_A	c__Clostridia	o__Peptostreptococcales	f__Anaerovoracaceae	g__VUNA01	s__VUNA01 sp002299625	no	no	none
ntk_neurogranin	3277_bin28		var_biomarker ~ sex	-0.113369	0.0871596	-1.30071	0.193358	90.07	0	1532195	d__Bacteria	p__Bacillota_A	c__Clostridia	o__Peptostreptococcales	f__Anaerovoracaceae	g__VUNA01	s__VUNA01 sp002299625	no	no	none
ntk_neurogranin	3277_bin28		var_biomarker ~ var_mb_by_sex	-0.0143702	0.157085	-0.09148	0.927111	90.07	0	1532195	d__Bacteria	p__Bacillota_A	c__Clostridia	o__Peptostreptococcales	f__Anaerovoracaceae	g__VUNA01	s__VUNA01 sp002299625	no	no	none
ntk_neurogranin	3277_bin28		var_biomarker ~ dx	0.126458	0.0948789	1.33284	0.182584	90.07	0	1532195	d__Bacteria	p__Bacillota_A	c__Clostridia	o__Peptostreptococcales	f__Anaerovoracaceae	g__VUNA01	s__VUNA01 sp002299625	no	no	none
ntk_neurogranin	3277_bin28		var_biomarker ~ mars_age	0.0100658	0.00560433	1.79608	0.0724821	90.07	0	1532195	d__Bacteria	p__Bacillota_A	c__Clostridia	o__Peptostreptococcales	f__Anaerovoracaceae	g__VUNA01	s__VUNA01 sp002299625	no	no	none
ntk_neurogranin	3277_bin28		var_biomarker ~ apoe4	0.0855658	0.0711523	1.20257	0.229142	90.07	0	1532195	d__Bacteria	p__Bacillota_A	c__Clostridia	o__Peptostreptococcales	f__Anaerovoracaceae	g__VUNA01	s__VUNA01 sp002299625	no	no	none
ntk_neurogranin	3277_bin28		var_biomarker ~ ntk_table	0.133853	0.0740631	1.80729	0.0707172	90.07	0	1532195	d__Bacteria	p__Bacillota_A	c__Clostridia	o__Peptostreptococcales	f__Anaerovoracaceae	g__VUNA01	s__VUNA01 sp002299625	no	no	none
ntk_neurogranin	3277_bin28		var_biomarker ~ bristol_type_1_7	-0.0379944	0.0379384	-1.00148	0.316596	90.07	0	1532195	d__Bacteria	p__Bacillota_A	c__Clostridia	o__Peptostreptococcales	f__Anaerovoracaceae	g__VUNA01	s__VUNA01 sp002299625	no	no	none
ntk_neurogranin	3277_bin95		var_biomarker ~ var_mb	-0.0177872	0.0282154	-0.630409	0.528427	92.47	1.61	2077253	d__Bacteria	p__Actinomycetota	c__Coriobacteriia	o__Coriobacteriales	f__Coriobacteriaceae	g__Collinsella	s__	no	no	none
ntk_neurogranin	3277_bin95		var_biomarker ~ sex	-0.144284	0.0816077	-1.76801	0.0770584	92.47	1.61	2077253	d__Bacteria	p__Actinomycetota	c__Coriobacteriia	o__Coriobacteriales	f__Coriobacteriaceae	g__Collinsella	s__	no	no	none
ntk_neurogranin	3277_bin95		var_biomarker ~ var_mb_by_sex	-0.029927	0.0380062	-0.787425	0.431033	92.47	1.61	2077253	d__Bacteria	p__Actinomycetota	c__Coriobacteriia	o__Coriobacteriales	f__Coriobacteriaceae	g__Collinsella	s__	no	no	none
ntk_neurogranin	3277_bin95		var_biomarker ~ dx	0.0864469	0.111913	0.772451	0.439847	92.47	1.61	2077253	d__Bacteria	p__Actinomycetota	c__Coriobacteriia	o__Coriobacteriales	f__Coriobacteriaceae	g__Collinsella	s__	no	no	none
ntk_neurogranin	3277_bin95		var_biomarker ~ mars_age	0.00972549	0.00566991	1.71528	0.0862936	92.47	1.61	2077253	d__Bacteria	p__Actinomycetota	c__Coriobacteriia	o__Coriobacteriales	f__Coriobacteriaceae	g__Collinsella	s__	no	no	none
ntk_neurogranin	3277_bin95		var_biomarker ~ apoe4	0.0925923	0.0724914	1.27729	0.201501	92.47	1.61	2077253	d__Bacteria	p__Actinomycetota	c__Coriobacteriia	o__Coriobacteriales	f__Coriobacteriaceae	g__Collinsella	s__	no	no	none
ntk_neurogranin	3277_bin95		var_biomarker ~ ntk_table	0.142536	0.0729449	1.95403	0.050698	92.47	1.61	2077253	d__Bacteria	p__Actinomycetota	c__Coriobacteriia	o__Coriobacteriales	f__Coriobacteriaceae	g__Collinsella	s__	no	no	none
ntk_neurogranin	3277_bin95		var_biomarker ~ bristol_type_1_7	-0.0436663	0.0378022	-1.15513	0.248038	92.47	1.61	2077253	d__Bacteria	p__Actinomycetota	c__Coriobacteriia	o__Coriobacteriales	f__Coriobacteriaceae	g__Collinsella	s__	no	no	none
ntk_neurogranin	3278_bin51		var_biomarker ~ var_mb	-0.0215499	0.0603531	-0.357063	0.721044	90.16	0.13	1941000	d__Bacteria	p__Bacillota	c__Bacilli	o__Erysipelotrichales	f__Erysipelotrichaceae	g__Holdemanella	s__Holdemanella biformis	no	no	none
ntk_neurogranin	3278_bin51		var_biomarker ~ sex	0.010072	0.250657	0.0401824	0.967948	90.16	0.13	1941000	d__Bacteria	p__Bacillota	c__Bacilli	o__Erysipelotrichales	f__Erysipelotrichaceae	g__Holdemanella	s__Holdemanella biformis	no	no	none
ntk_neurogranin	3278_bin51		var_biomarker ~ var_mb_by_sex	-0.0527663	0.0945602	-0.558019	0.576832	90.16	0.13	1941000	d__Bacteria	p__Bacillota	c__Bacilli	o__Erysipelotrichales	f__Erysipelotrichaceae	g__Holdemanella	s__Holdemanella biformis	no	no	none
ntk_neurogranin	3278_bin51		var_biomarker ~ dx	0.136306	0.0975907	1.39672	0.162499	90.16	0.13	1941000	d__Bacteria	p__Bacillota	c__Bacilli	o__Erysipelotrichales	f__Erysipelotrichaceae	g__Holdemanella	s__Holdemanella biformis	no	no	none
ntk_neurogranin	3278_bin51		var_biomarker ~ mars_age	0.00877597	0.00592536	1.48109	0.138583	90.16	0.13	1941000	d__Bacteria	p__Bacillota	c__Bacilli	o__Erysipelotrichales	f__Erysipelotrichaceae	g__Holdemanella	s__Holdemanella biformis	no	no	none
ntk_neurogranin	3278_bin51		var_biomarker ~ apoe4	0.0923868	0.0726244	1.27212	0.203331	90.16	0.13	1941000	d__Bacteria	p__Bacillota	c__Bacilli	o__Erysipelotrichales	f__Erysipelotrichaceae	g__Holdemanella	s__Holdemanella biformis	no	no	none
ntk_neurogranin	3278_bin51		var_biomarker ~ ntk_table	0.137259	0.0723102	1.89819	0.0576708	90.16	0.13	1941000	d__Bacteria	p__Bacillota	c__Bacilli	o__Erysipelotrichales	f__Erysipelotrichaceae	g__Holdemanella	s__Holdemanella biformis	no	no	none
ntk_neurogranin	3278_bin51		var_biomarker ~ bristol_type_1_7	-0.0360566	0.0367999	-0.979802	0.327184	90.16	0.13	1941000	d__Bacteria	p__Bacillota	c__Bacilli	o__Erysipelotrichales	f__Erysipelotrichaceae	g__Holdemanella	s__Holdemanella biformis	no	no	none
ntk_neurogranin	3278_bin78		var_biomarker ~ var_mb	0.00571191	0.010875	0.525235	0.59942	100	0	1890411	d__Archaea	p__Methanobacteriota	c__Methanobacteria	o__Methanobacteriales	f__Methanobacteriaceae	g__Methanobrevibacter_A	s__Methanobrevibacter_A smithii_A	no	no	none
ntk_neurogranin	3278_bin78		var_biomarker ~ sex	-0.143551	0.0948097	-1.5141	0.130001	100	0	1890411	d__Archaea	p__Methanobacteriota	c__Methanobacteria	o__Methanobacteriales	f__Methanobacteriaceae	g__Methanobrevibacter_A	s__Methanobrevibacter_A smithii_A	no	no	none
ntk_neurogranin	3278_bin78		var_biomarker ~ var_mb_by_sex	-0.00805447	0.0168287	-0.478614	0.632213	100	0	1890411	d__Archaea	p__Methanobacteriota	c__Methanobacteria	o__Methanobacteriales	f__Methanobacteriaceae	g__Methanobrevibacter_A	s__Methanobrevibacter_A smithii_A	no	no	none
ntk_neurogranin	3278_bin78		var_biomarker ~ dx	0.118208	0.0984977	1.20011	0.230096	100	0	1890411	d__Archaea	p__Methanobacteriota	c__Methanobacteria	o__Methanobacteriales	f__Methanobacteriaceae	g__Methanobrevibacter_A	s__Methanobrevibacter_A smithii_A	no	no	none
ntk_neurogranin	3278_bin78		var_biomarker ~ mars_age	0.0102421	0.00571277	1.79284	0.0729983	100	0	1890411	d__Archaea	p__Methanobacteriota	c__Methanobacteria	o__Methanobacteriales	f__Methanobacteriaceae	g__Methanobrevibacter_A	s__Methanobrevibacter_A smithii_A	no	no	none
ntk_neurogranin	3278_bin78		var_biomarker ~ apoe4	0.0883682	0.073768	1.19792	0.230948	100	0	1890411	d__Archaea	p__Methanobacteriota	c__Methanobacteria	o__Methanobacteriales	f__Methanobacteriaceae	g__Methanobrevibacter_A	s__Methanobrevibacter_A smithii_A	no	no	none
ntk_neurogranin	3278_bin78		var_biomarker ~ ntk_table	0.132539	0.0733627	1.80663	0.0708195	100	0	1890411	d__Archaea	p__Methanobacteriota	c__Methanobacteria	o__Methanobacteriales	f__Methanobacteriaceae	g__Methanobrevibacter_A	s__Methanobrevibacter_A smithii_A	no	no	none
ntk_neurogranin	3278_bin78		var_biomarker ~ bristol_type_1_7	-0.0368935	0.0374574	-0.984945	0.324651	100	0	1890411	d__Archaea	p__Methanobacteriota	c__Methanobacteria	o__Methanobacteriales	f__Methanobacteriaceae	g__Methanobrevibacter_A	s__Methanobrevibacter_A smithii_A	no	no	none
ntk_neurogranin	3279_bin48		var_biomarker ~ var_mb	0.0188813	0.0557372	0.338755	0.734794	99.4	1.8	2242940	d__Bacteria	p__Bacillota_C	c__Negativicutes	o__Acidaminococcales	f__Acidaminococcaceae	g__Phascolarctobacterium_A	s__Phascolarctobacterium_A succinatutens	yes	no	propionate
ntk_neurogranin	3279_bin48		var_biomarker ~ sex	-0.0617402	0.104378	-0.591508	0.55418	99.4	1.8	2242940	d__Bacteria	p__Bacillota_C	c__Negativicutes	o__Acidaminococcales	f__Acidaminococcaceae	g__Phascolarctobacterium_A	s__Phascolarctobacterium_A succinatutens	yes	no	propionate
ntk_neurogranin	3279_bin48		var_biomarker ~ var_mb_by_sex	0.0528251	0.0676571	0.780777	0.434934	99.4	1.8	2242940	d__Bacteria	p__Bacillota_C	c__Negativicutes	o__Acidaminococcales	f__Acidaminococcaceae	g__Phascolarctobacterium_A	s__Phascolarctobacterium_A succinatutens	yes	no	propionate
ntk_neurogranin	3279_bin48		var_biomarker ~ dx	0.077692	0.102289	0.759532	0.447534	99.4	1.8	2242940	d__Bacteria	p__Bacillota_C	c__Negativicutes	o__Acidaminococcales	f__Acidaminococcaceae	g__Phascolarctobacterium_A	s__Phascolarctobacterium_A succinatutens	yes	no	propionate
ntk_neurogranin	3279_bin48		var_biomarker ~ mars_age	0.00992138	0.00547252	1.81295	0.0698402	99.4	1.8	2242940	d__Bacteria	p__Bacillota_C	c__Negativicutes	o__Acidaminococcales	f__Acidaminococcaceae	g__Phascolarctobacterium_A	s__Phascolarctobacterium_A succinatutens	yes	no	propionate
ntk_neurogranin	3279_bin48		var_biomarker ~ apoe4	0.0758033	0.0717777	1.05608	0.29093	99.4	1.8	2242940	d__Bacteria	p__Bacillota_C	c__Negativicutes	o__Acidaminococcales	f__Acidaminococcaceae	g__Phascolarctobacterium_A	s__Phascolarctobacterium_A succinatutens	yes	no	propionate
ntk_neurogranin	3279_bin48		var_biomarker ~ ntk_table	0.127113	0.0730424	1.74027	0.0818119	99.4	1.8	2242940	d__Bacteria	p__Bacillota_C	c__Negativicutes	o__Acidaminococcales	f__Acidaminococcaceae	g__Phascolarctobacterium_A	s__Phascolarctobacterium_A succinatutens	yes	no	propionate
ntk_neurogranin	3279_bin48		var_biomarker ~ bristol_type_1_7	-0.0386554	0.0387862	-0.996628	0.318945	99.4	1.8	2242940	d__Bacteria	p__Bacillota_C	c__Negativicutes	o__Acidaminococcales	f__Acidaminococcaceae	g__Phascolarctobacterium_A	s__Phascolarctobacterium_A succinatutens	yes	no	propionate
ntk_neurogranin	3279_bin52		var_biomarker ~ var_mb	-0.0135365	0.0439102	-0.308277	0.757871	92.56	0.95	1954511	d__Bacteria	p__Bacillota_C	c__Negativicutes	o__Veillonellales	f__Dialisteraceae	g__Dialister	s__Dialister sp000434475	no	no	none
ntk_neurogranin	3279_bin52		var_biomarker ~ sex	-0.118871	0.0797516	-1.49052	0.136088	92.56	0.95	1954511	d__Bacteria	p__Bacillota_C	c__Negativicutes	o__Veillonellales	f__Dialisteraceae	g__Dialister	s__Dialister sp000434475	no	no	none
ntk_neurogranin	3279_bin52		var_biomarker ~ var_mb_by_sex	-0.0150008	0.0524267	-0.286129	0.774779	92.56	0.95	1954511	d__Bacteria	p__Bacillota_C	c__Negativicutes	o__Veillonellales	f__Dialisteraceae	g__Dialister	s__Dialister sp000434475	no	no	none
ntk_neurogranin	3279_bin52		var_biomarker ~ dx	0.130597	0.104997	1.24382	0.213565	92.56	0.95	1954511	d__Bacteria	p__Bacillota_C	c__Negativicutes	o__Veillonellales	f__Dialisteraceae	g__Dialister	s__Dialister sp000434475	no	no	none
ntk_neurogranin	3279_bin52		var_biomarker ~ mars_age	0.00925518	0.00585065	1.58191	0.113671	92.56	0.95	1954511	d__Bacteria	p__Bacillota_C	c__Negativicutes	o__Veillonellales	f__Dialisteraceae	g__Dialister	s__Dialister sp000434475	no	no	none
ntk_neurogranin	3279_bin52		var_biomarker ~ apoe4	0.0815013	0.0726149	1.12238	0.261702	92.56	0.95	1954511	d__Bacteria	p__Bacillota_C	c__Negativicutes	o__Veillonellales	f__Dialisteraceae	g__Dialister	s__Dialister sp000434475	no	no	none
ntk_neurogranin	3279_bin52		var_biomarker ~ ntk_table	0.131947	0.0733549	1.79875	0.0720582	92.56	0.95	1954511	d__Bacteria	p__Bacillota_C	c__Negativicutes	o__Veillonellales	f__Dialisteraceae	g__Dialister	s__Dialister sp000434475	no	no	none
ntk_neurogranin	3279_bin52		var_biomarker ~ bristol_type_1_7	-0.0355472	0.0380799	-0.93349	0.350567	92.56	0.95	1954511	d__Bacteria	p__Bacillota_C	c__Negativicutes	o__Veillonellales	f__Dialisteraceae	g__Dialister	s__Dialister sp000434475	no	no	none
ntk_neurogranin	3279_bin56		var_biomarker ~ var_mb	0.0329765	0.0418649	0.787687	0.43088	98.32	0.13	3139519	d__Bacteria	p__Bacillota_A	c__Clostridia	o__Lachnospirales	f__Lachnospiraceae	g__Butyribacter	s__Butyribacter intestini	no	yes	butyrate
ntk_neurogranin	3279_bin56		var_biomarker ~ sex	-0.0637136	0.101336	-0.628735	0.529523	98.32	0.13	3139519	d__Bacteria	p__Bacillota_A	c__Clostridia	o__Lachnospirales	f__Lachnospiraceae	g__Butyribacter	s__Butyribacter intestini	no	yes	butyrate
ntk_neurogranin	3279_bin56		var_biomarker ~ var_mb_by_sex	-0.0459223	0.0547096	-0.839382	0.401255	98.32	0.13	3139519	d__Bacteria	p__Bacillota_A	c__Clostridia	o__Lachnospirales	f__Lachnospiraceae	g__Butyribacter	s__Butyribacter intestini	no	yes	butyrate
ntk_neurogranin	3279_bin56		var_biomarker ~ dx	0.129765	0.0941494	1.37829	0.168114	98.32	0.13	3139519	d__Bacteria	p__Bacillota_A	c__Clostridia	o__Lachnospirales	f__Lachnospiraceae	g__Butyribacter	s__Butyribacter intestini	no	yes	butyrate
ntk_neurogranin	3279_bin56		var_biomarker ~ mars_age	0.0102205	0.00552349	1.85037	0.0642599	98.32	0.13	3139519	d__Bacteria	p__Bacillota_A	c__Clostridia	o__Lachnospirales	f__Lachnospiraceae	g__Butyribacter	s__Butyribacter intestini	no	yes	butyrate
ntk_neurogranin	3279_bin56		var_biomarker ~ apoe4	0.0763809	0.0726978	1.05066	0.293413	98.32	0.13	3139519	d__Bacteria	p__Bacillota_A	c__Clostridia	o__Lachnospirales	f__Lachnospiraceae	g__Butyribacter	s__Butyribacter intestini	no	yes	butyrate
ntk_neurogranin	3279_bin56		var_biomarker ~ ntk_table	0.133586	0.0731545	1.82608	0.0678383	98.32	0.13	3139519	d__Bacteria	p__Bacillota_A	c__Clostridia	o__Lachnospirales	f__Lachnospiraceae	g__Butyribacter	s__Butyribacter intestini	no	yes	butyrate
ntk_neurogranin	3279_bin56		var_biomarker ~ bristol_type_1_7	-0.0416719	0.0399437	-1.04327	0.296825	98.32	0.13	3139519	d__Bacteria	p__Bacillota_A	c__Clostridia	o__Lachnospirales	f__Lachnospiraceae	g__Butyribacter	s__Butyribacter intestini	no	yes	butyrate
ntk_neurogranin	3280_bin16		var_biomarker ~ var_mb	0.00489022	0.0310659	0.157414	0.874918	97.87	0	2580116	d__Bacteria	p__Bacteroidota	c__Bacteroidia	o__Bacteroidales	f__Rikenellaceae	g__Alistipes	s__Alistipes dispar	no	no	none
ntk_neurogranin	3280_bin16		var_biomarker ~ sex	-0.118678	0.0740289	-1.60314	0.108905	97.87	0	2580116	d__Bacteria	p__Bacteroidota	c__Bacteroidia	o__Bacteroidales	f__Rikenellaceae	g__Alistipes	s__Alistipes dispar	no	no	none
ntk_neurogranin	3280_bin16		var_biomarker ~ var_mb_by_sex	7.0840934549561e-05	0.0420274	0.00168559	0.998655	97.87	0	2580116	d__Bacteria	p__Bacteroidota	c__Bacteroidia	o__Bacteroidales	f__Rikenellaceae	g__Alistipes	s__Alistipes dispar	no	no	none
ntk_neurogranin	3280_bin16		var_biomarker ~ dx	0.1209	0.0987419	1.2244	0.220802	97.87	0	2580116	d__Bacteria	p__Bacteroidota	c__Bacteroidia	o__Bacteroidales	f__Rikenellaceae	g__Alistipes	s__Alistipes dispar	no	no	none
ntk_neurogranin	3280_bin16		var_biomarker ~ mars_age	0.0100961	0.00552221	1.82828	0.067508	97.87	0	2580116	d__Bacteria	p__Bacteroidota	c__Bacteroidia	o__Bacteroidales	f__Rikenellaceae	g__Alistipes	s__Alistipes dispar	no	no	none
ntk_neurogranin	3280_bin16		var_biomarker ~ apoe4	0.0854099	0.0718767	1.18828	0.234722	97.87	0	2580116	d__Bacteria	p__Bacteroidota	c__Bacteroidia	o__Bacteroidales	f__Rikenellaceae	g__Alistipes	s__Alistipes dispar	no	no	none
ntk_neurogranin	3280_bin16		var_biomarker ~ ntk_table	0.135567	0.0745451	1.81859	0.0689738	97.87	0	2580116	d__Bacteria	p__Bacteroidota	c__Bacteroidia	o__Bacteroidales	f__Rikenellaceae	g__Alistipes	s__Alistipes dispar	no	no	none
ntk_neurogranin	3280_bin16		var_biomarker ~ bristol_type_1_7	-0.0375764	0.0379298	-0.990681	0.321841	97.87	0	2580116	d__Bacteria	p__Bacteroidota	c__Bacteroidia	o__Bacteroidales	f__Rikenellaceae	g__Alistipes	s__Alistipes dispar	no	no	none
ntk_neurogranin	3280_bin26		var_biomarker ~ var_mb	-0.015471	0.0198369	-0.779913	0.435442	100	0.81	2191661	d__Bacteria	p__Actinomycetota	c__Coriobacteriia	o__Coriobacteriales	f__Coriobacteriaceae	g__Collinsella	s__	no	no	none
ntk_neurogranin	3280_bin26		var_biomarker ~ sex	-0.107845	0.0977326	-1.10347	0.269824	100	0.81	2191661	d__Bacteria	p__Actinomycetota	c__Coriobacteriia	o__Coriobacteriales	f__Coriobacteriaceae	g__Collinsella	s__	no	no	none
ntk_neurogranin	3280_bin26		var_biomarker ~ var_mb_by_sex	-0.00153135	0.0280826	-0.05453	0.956513	100	0.81	2191661	d__Bacteria	p__Actinomycetota	c__Coriobacteriia	o__Coriobacteriales	f__Coriobacteriaceae	g__Collinsella	s__	no	no	none
ntk_neurogranin	3280_bin26		var_biomarker ~ dx	0.133923	0.105126	1.27392	0.202692	100	0.81	2191661	d__Bacteria	p__Actinomycetota	c__Coriobacteriia	o__Coriobacteriales	f__Coriobacteriaceae	g__Collinsella	s__	no	no	none
ntk_neurogranin	3280_bin26		var_biomarker ~ mars_age	0.00959588	0.00572406	1.67641	0.0936574	100	0.81	2191661	d__Bacteria	p__Actinomycetota	c__Coriobacteriia	o__Coriobacteriales	f__Coriobacteriaceae	g__Collinsella	s__	no	no	none
ntk_neurogranin	3280_bin26		var_biomarker ~ apoe4	0.0935912	0.0744706	1.25675	0.208843	100	0.81	2191661	d__Bacteria	p__Actinomycetota	c__Coriobacteriia	o__Coriobacteriales	f__Coriobacteriaceae	g__Collinsella	s__	no	no	none
ntk_neurogranin	3280_bin26		var_biomarker ~ ntk_table	0.140134	0.073929	1.89552	0.0580242	100	0.81	2191661	d__Bacteria	p__Actinomycetota	c__Coriobacteriia	o__Coriobacteriales	f__Coriobacteriaceae	g__Collinsella	s__	no	no	none
ntk_neurogranin	3280_bin26		var_biomarker ~ bristol_type_1_7	-0.0442841	0.0372744	-1.18806	0.234811	100	0.81	2191661	d__Bacteria	p__Actinomycetota	c__Coriobacteriia	o__Coriobacteriales	f__Coriobacteriaceae	g__Collinsella	s__	no	no	none
ntk_neurogranin	3280_bin31		var_biomarker ~ var_mb	-0.00249575	0.031801	-0.0784803	0.937446	92.33	0.74	2298412	d__Bacteria	p__Pseudomonadota	c__Gammaproteobacteria	o__Burkholderiales	f__Burkholderiaceae_A	g__Parasutterella	s__Parasutterella excrementihominis	no	no	none
ntk_neurogranin	3280_bin31		var_biomarker ~ sex	-0.0930033	0.126191	-0.737005	0.46112	92.33	0.74	2298412	d__Bacteria	p__Pseudomonadota	c__Gammaproteobacteria	o__Burkholderiales	f__Burkholderiaceae_A	g__Parasutterella	s__Parasutterella excrementihominis	no	no	none
ntk_neurogranin	3280_bin31		var_biomarker ~ var_mb_by_sex	-0.0100745	0.0402745	-0.250145	0.802475	92.33	0.74	2298412	d__Bacteria	p__Pseudomonadota	c__Gammaproteobacteria	o__Burkholderiales	f__Burkholderiaceae_A	g__Parasutterella	s__Parasutterella excrementihominis	no	no	none
ntk_neurogranin	3280_bin31		var_biomarker ~ dx	0.12828	0.102633	1.24989	0.211339	92.33	0.74	2298412	d__Bacteria	p__Pseudomonadota	c__Gammaproteobacteria	o__Burkholderiales	f__Burkholderiaceae_A	g__Parasutterella	s__Parasutterella excrementihominis	no	no	none
ntk_neurogranin	3280_bin31		var_biomarker ~ mars_age	0.00975245	0.00570437	1.70965	0.0873313	92.33	0.74	2298412	d__Bacteria	p__Pseudomonadota	c__Gammaproteobacteria	o__Burkholderiales	f__Burkholderiaceae_A	g__Parasutterella	s__Parasutterella excrementihominis	no	no	none
ntk_neurogranin	3280_bin31		var_biomarker ~ apoe4	0.0892045	0.0749195	1.19067	0.233782	92.33	0.74	2298412	d__Bacteria	p__Pseudomonadota	c__Gammaproteobacteria	o__Burkholderiales	f__Burkholderiaceae_A	g__Parasutterella	s__Parasutterella excrementihominis	no	no	none
ntk_neurogranin	3280_bin31		var_biomarker ~ ntk_table	0.133935	0.0734579	1.82329	0.0682597	92.33	0.74	2298412	d__Bacteria	p__Pseudomonadota	c__Gammaproteobacteria	o__Burkholderiales	f__Burkholderiaceae_A	g__Parasutterella	s__Parasutterella excrementihominis	no	no	none
ntk_neurogranin	3280_bin31		var_biomarker ~ bristol_type_1_7	-0.0375687	0.0380183	-0.988175	0.323067	92.33	0.74	2298412	d__Bacteria	p__Pseudomonadota	c__Gammaproteobacteria	o__Burkholderiales	f__Burkholderiaceae_A	g__Parasutterella	s__Parasutterella excrementihominis	no	no	none
ntk_neurogranin	3280_bin5		var_biomarker ~ var_mb	0.0862925	0.0267346	3.22775	0.00124768	99.28	0.48	3608706	d__Bacteria	p__Bacteroidota	c__Bacteroidia	o__Bacteroidales	f__Rikenellaceae	g__Alistipes	s__Alistipes onderdonkii	no	no	none
ntk_neurogranin	3280_bin5		var_biomarker ~ sex	-0.0963305	0.068373	-1.4089	0.158865	99.28	0.48	3608706	d__Bacteria	p__Bacteroidota	c__Bacteroidia	o__Bacteroidales	f__Rikenellaceae	g__Alistipes	s__Alistipes onderdonkii	no	no	none
ntk_neurogranin	3280_bin5		var_biomarker ~ var_mb_by_sex	-0.0710829	0.036266	-1.96004	0.0499909	99.28	0.48	3608706	d__Bacteria	p__Bacteroidota	c__Bacteroidia	o__Bacteroidales	f__Rikenellaceae	g__Alistipes	s__Alistipes onderdonkii	no	no	none
ntk_neurogranin	3280_bin5		var_biomarker ~ dx	0.0921303	0.103831	0.887307	0.374914	99.28	0.48	3608706	d__Bacteria	p__Bacteroidota	c__Bacteroidia	o__Bacteroidales	f__Rikenellaceae	g__Alistipes	s__Alistipes onderdonkii	no	no	none
ntk_neurogranin	3280_bin5		var_biomarker ~ mars_age	0.00964868	0.00521466	1.8503	0.0642705	99.28	0.48	3608706	d__Bacteria	p__Bacteroidota	c__Bacteroidia	o__Bacteroidales	f__Rikenellaceae	g__Alistipes	s__Alistipes onderdonkii	no	no	none
ntk_neurogranin	3280_bin5		var_biomarker ~ apoe4	0.0796455	0.0689603	1.15495	0.248112	99.28	0.48	3608706	d__Bacteria	p__Bacteroidota	c__Bacteroidia	o__Bacteroidales	f__Rikenellaceae	g__Alistipes	s__Alistipes onderdonkii	no	no	none
ntk_neurogranin	3280_bin5		var_biomarker ~ ntk_table	0.127361	0.0717005	1.77629	0.0756845	99.28	0.48	3608706	d__Bacteria	p__Bacteroidota	c__Bacteroidia	o__Bacteroidales	f__Rikenellaceae	g__Alistipes	s__Alistipes onderdonkii	no	no	none
ntk_neurogranin	3280_bin5		var_biomarker ~ bristol_type_1_7	-0.0347973	0.0374892	-0.928194	0.353307	99.28	0.48	3608706	d__Bacteria	p__Bacteroidota	c__Bacteroidia	o__Bacteroidales	f__Rikenellaceae	g__Alistipes	s__Alistipes onderdonkii	no	no	none
ntk_neurogranin	3280_bin52		var_biomarker ~ var_mb	0.0854446	0.0595016	1.436	0.151001	97.57	0.63	3023184	d__Bacteria	p__Bacillota_A	c__Clostridia	o__Lachnospirales	f__Lachnospiraceae	g__Blautia_A	s__Blautia_A sp900551465	yes	no	propionate
ntk_neurogranin	3280_bin52		var_biomarker ~ sex	0.345249	0.206795	1.66953	0.0950131	97.57	0.63	3023184	d__Bacteria	p__Bacillota_A	c__Clostridia	o__Lachnospirales	f__Lachnospiraceae	g__Blautia_A	s__Blautia_A sp900551465	yes	no	propionate
ntk_neurogranin	3280_bin52		var_biomarker ~ var_mb_by_sex	-0.175612	0.0719673	-2.44016	0.0146809	97.57	0.63	3023184	d__Bacteria	p__Bacillota_A	c__Clostridia	o__Lachnospirales	f__Lachnospiraceae	g__Blautia_A	s__Blautia_A sp900551465	yes	no	propionate
ntk_neurogranin	3280_bin52		var_biomarker ~ dx	0.152042	0.101937	1.49152	0.135824	97.57	0.63	3023184	d__Bacteria	p__Bacillota_A	c__Clostridia	o__Lachnospirales	f__Lachnospiraceae	g__Blautia_A	s__Blautia_A sp900551465	yes	no	propionate
ntk_neurogranin	3280_bin52		var_biomarker ~ mars_age	0.0101422	0.00533232	1.90202	0.0571689	97.57	0.63	3023184	d__Bacteria	p__Bacillota_A	c__Clostridia	o__Lachnospirales	f__Lachnospiraceae	g__Blautia_A	s__Blautia_A sp900551465	yes	no	propionate
ntk_neurogranin	3280_bin52		var_biomarker ~ apoe4	0.0792127	0.0704172	1.12491	0.260629	97.57	0.63	3023184	d__Bacteria	p__Bacillota_A	c__Clostridia	o__Lachnospirales	f__Lachnospiraceae	g__Blautia_A	s__Blautia_A sp900551465	yes	no	propionate
ntk_neurogranin	3280_bin52		var_biomarker ~ ntk_table	0.139699	0.070726	1.97521	0.0482442	97.57	0.63	3023184	d__Bacteria	p__Bacillota_A	c__Clostridia	o__Lachnospirales	f__Lachnospiraceae	g__Blautia_A	s__Blautia_A sp900551465	yes	no	propionate
ntk_neurogranin	3280_bin52		var_biomarker ~ bristol_type_1_7	-0.0483211	0.0375271	-1.28763	0.197874	97.57	0.63	3023184	d__Bacteria	p__Bacillota_A	c__Clostridia	o__Lachnospirales	f__Lachnospiraceae	g__Blautia_A	s__Blautia_A sp900551465	yes	no	propionate
ntk_neurogranin	3283_bin5		var_biomarker ~ var_mb	0.0714529	0.0476718	1.49885	0.133913	91.11	1.34	1952741	d__Bacteria	p__Bacillota_A	c__Clostridia	o__Oscillospirales	f__Acutalibacteraceae	g__UBA1417	s__UBA1417 sp003531055	no	no	none
ntk_neurogranin	3283_bin5		var_biomarker ~ sex	0.0711231	0.171906	0.413733	0.67907	91.11	1.34	1952741	d__Bacteria	p__Bacillota_A	c__Clostridia	o__Oscillospirales	f__Acutalibacteraceae	g__UBA1417	s__UBA1417 sp003531055	no	no	none
ntk_neurogranin	3283_bin5		var_biomarker ~ var_mb_by_sex	-0.0682562	0.0667815	-1.02208	0.306742	91.11	1.34	1952741	d__Bacteria	p__Bacillota_A	c__Clostridia	o__Oscillospirales	f__Acutalibacteraceae	g__UBA1417	s__UBA1417 sp003531055	no	no	none
ntk_neurogranin	3283_bin5		var_biomarker ~ dx	0.111483	0.101831	1.09478	0.273612	91.11	1.34	1952741	d__Bacteria	p__Bacillota_A	c__Clostridia	o__Oscillospirales	f__Acutalibacteraceae	g__UBA1417	s__UBA1417 sp003531055	no	no	none
ntk_neurogranin	3283_bin5		var_biomarker ~ mars_age	0.0097292	0.00559154	1.73999	0.0818614	91.11	1.34	1952741	d__Bacteria	p__Bacillota_A	c__Clostridia	o__Oscillospirales	f__Acutalibacteraceae	g__UBA1417	s__UBA1417 sp003531055	no	no	none
ntk_neurogranin	3283_bin5		var_biomarker ~ apoe4	0.0991312	0.0725228	1.3669	0.171657	91.11	1.34	1952741	d__Bacteria	p__Bacillota_A	c__Clostridia	o__Oscillospirales	f__Acutalibacteraceae	g__UBA1417	s__UBA1417 sp003531055	no	no	none
ntk_neurogranin	3283_bin5		var_biomarker ~ ntk_table	0.120412	0.0694313	1.73427	0.082871	91.11	1.34	1952741	d__Bacteria	p__Bacillota_A	c__Clostridia	o__Oscillospirales	f__Acutalibacteraceae	g__UBA1417	s__UBA1417 sp003531055	no	no	none
ntk_neurogranin	3283_bin5		var_biomarker ~ bristol_type_1_7	-0.0316514	0.0384337	-0.823533	0.410205	91.11	1.34	1952741	d__Bacteria	p__Bacillota_A	c__Clostridia	o__Oscillospirales	f__Acutalibacteraceae	g__UBA1417	s__UBA1417 sp003531055	no	no	none
ntk_neurogranin	3284_bin53		var_biomarker ~ var_mb	0.0641836	0.0463404	1.38505	0.166039	94.88	1.48	5451441	d__Bacteria	p__Bacillota_A	c__Clostridia	o__Lachnospirales	f__Lachnospiraceae	g__Enterocloster	s__Enterocloster lavalensis	no	no	none
ntk_neurogranin	3284_bin53		var_biomarker ~ sex	0.0202525	0.176134	0.114984	0.908458	94.88	1.48	5451441	d__Bacteria	p__Bacillota_A	c__Clostridia	o__Lachnospirales	f__Lachnospiraceae	g__Enterocloster	s__Enterocloster lavalensis	no	no	none
ntk_neurogranin	3284_bin53		var_biomarker ~ var_mb_by_sex	-0.0509577	0.0606596	-0.840059	0.400875	94.88	1.48	5451441	d__Bacteria	p__Bacillota_A	c__Clostridia	o__Lachnospirales	f__Lachnospiraceae	g__Enterocloster	s__Enterocloster lavalensis	no	no	none
ntk_neurogranin	3284_bin53		var_biomarker ~ dx	0.126703	0.095575	1.32569	0.184943	94.88	1.48	5451441	d__Bacteria	p__Bacillota_A	c__Clostridia	o__Lachnospirales	f__Lachnospiraceae	g__Enterocloster	s__Enterocloster lavalensis	no	no	none
ntk_neurogranin	3284_bin53		var_biomarker ~ mars_age	0.00944907	0.00542859	1.74061	0.0817515	94.88	1.48	5451441	d__Bacteria	p__Bacillota_A	c__Clostridia	o__Lachnospirales	f__Lachnospiraceae	g__Enterocloster	s__Enterocloster lavalensis	no	no	none
ntk_neurogranin	3284_bin53		var_biomarker ~ apoe4	0.0920228	0.0721908	1.27472	0.202409	94.88	1.48	5451441	d__Bacteria	p__Bacillota_A	c__Clostridia	o__Lachnospirales	f__Lachnospiraceae	g__Enterocloster	s__Enterocloster lavalensis	no	no	none
ntk_neurogranin	3284_bin53		var_biomarker ~ ntk_table	0.11084	0.0786228	1.40976	0.15861	94.88	1.48	5451441	d__Bacteria	p__Bacillota_A	c__Clostridia	o__Lachnospirales	f__Lachnospiraceae	g__Enterocloster	s__Enterocloster lavalensis	no	no	none
ntk_neurogranin	3284_bin53		var_biomarker ~ bristol_type_1_7	-0.0384077	0.0381496	-1.00677	0.314047	94.88	1.48	5451441	d__Bacteria	p__Bacillota_A	c__Clostridia	o__Lachnospirales	f__Lachnospiraceae	g__Enterocloster	s__Enterocloster lavalensis	no	no	none
ntk_neurogranin	3284_bin66		var_biomarker ~ var_mb	-0.0537155	0.0266999	-2.01182	0.0442385	99.33	0	2991990	d__Bacteria	p__Bacillota_A	c__Clostridia	o__Lachnospirales	f__Lachnospiraceae	g__Frisingicoccus	s__Frisingicoccus sp900549105	no	no	none
ntk_neurogranin	3284_bin66		var_biomarker ~ sex	-0.0647176	0.102916	-0.62884	0.529454	99.33	0	2991990	d__Bacteria	p__Bacillota_A	c__Clostridia	o__Lachnospirales	f__Lachnospiraceae	g__Frisingicoccus	s__Frisingicoccus sp900549105	no	no	none
ntk_neurogranin	3284_bin66		var_biomarker ~ var_mb_by_sex	0.115127	0.0759471	1.51588	0.12955	99.33	0	2991990	d__Bacteria	p__Bacillota_A	c__Clostridia	o__Lachnospirales	f__Lachnospiraceae	g__Frisingicoccus	s__Frisingicoccus sp900549105	no	no	none
ntk_neurogranin	3284_bin66		var_biomarker ~ dx	0.0886137	0.103801	0.85369	0.393277	99.33	0	2991990	d__Bacteria	p__Bacillota_A	c__Clostridia	o__Lachnospirales	f__Lachnospiraceae	g__Frisingicoccus	s__Frisingicoccus sp900549105	no	no	none
ntk_neurogranin	3284_bin66		var_biomarker ~ mars_age	0.0120948	0.00545207	2.21839	0.0265282	99.33	0	2991990	d__Bacteria	p__Bacillota_A	c__Clostridia	o__Lachnospirales	f__Lachnospiraceae	g__Frisingicoccus	s__Frisingicoccus sp900549105	no	no	none
ntk_neurogranin	3284_bin66		var_biomarker ~ apoe4	0.0657582	0.0720547	0.912616	0.361445	99.33	0	2991990	d__Bacteria	p__Bacillota_A	c__Clostridia	o__Lachnospirales	f__Lachnospiraceae	g__Frisingicoccus	s__Frisingicoccus sp900549105	no	no	none
ntk_neurogranin	3284_bin66		var_biomarker ~ ntk_table	0.151141	0.0734455	2.05786	0.0396032	99.33	0	2991990	d__Bacteria	p__Bacillota_A	c__Clostridia	o__Lachnospirales	f__Lachnospiraceae	g__Frisingicoccus	s__Frisingicoccus sp900549105	no	no	none
ntk_neurogranin	3284_bin66		var_biomarker ~ bristol_type_1_7	-0.0263485	0.0356788	-0.738493	0.460215	99.33	0	2991990	d__Bacteria	p__Bacillota_A	c__Clostridia	o__Lachnospirales	f__Lachnospiraceae	g__Frisingicoccus	s__Frisingicoccus sp900549105	no	no	none
ntk_neurogranin	3284_bin71		var_biomarker ~ var_mb	0.0785996	0.0628279	1.25103	0.210923	95.57	0.06	3250324	d__Bacteria	p__Bacillota_A	c__Clostridia	o__Lachnospirales	f__Lachnospiraceae	g__Blautia_A	s__Blautia_A faecis	yes	no	propionate
ntk_neurogranin	3284_bin71		var_biomarker ~ sex	0.117904	0.21794	0.540995	0.588511	95.57	0.06	3250324	d__Bacteria	p__Bacillota_A	c__Clostridia	o__Lachnospirales	f__Lachnospiraceae	g__Blautia_A	s__Blautia_A faecis	yes	no	propionate
ntk_neurogranin	3284_bin71		var_biomarker ~ var_mb_by_sex	-0.114359	0.100007	-1.14351	0.252829	95.57	0.06	3250324	d__Bacteria	p__Bacillota_A	c__Clostridia	o__Lachnospirales	f__Lachnospiraceae	g__Blautia_A	s__Blautia_A faecis	yes	no	propionate
ntk_neurogranin	3284_bin71		var_biomarker ~ dx	0.131093	0.098174	1.33531	0.181775	95.57	0.06	3250324	d__Bacteria	p__Bacillota_A	c__Clostridia	o__Lachnospirales	f__Lachnospiraceae	g__Blautia_A	s__Blautia_A faecis	yes	no	propionate
ntk_neurogranin	3284_bin71		var_biomarker ~ mars_age	0.00995482	0.005558	1.79108	0.0732807	95.57	0.06	3250324	d__Bacteria	p__Bacillota_A	c__Clostridia	o__Lachnospirales	f__Lachnospiraceae	g__Blautia_A	s__Blautia_A faecis	yes	no	propionate
ntk_neurogranin	3284_bin71		var_biomarker ~ apoe4	0.0887472	0.0723711	1.22628	0.220094	95.57	0.06	3250324	d__Bacteria	p__Bacillota_A	c__Clostridia	o__Lachnospirales	f__Lachnospiraceae	g__Blautia_A	s__Blautia_A faecis	yes	no	propionate
ntk_neurogranin	3284_bin71		var_biomarker ~ ntk_table	0.121069	0.0710271	1.70454	0.0882797	95.57	0.06	3250324	d__Bacteria	p__Bacillota_A	c__Clostridia	o__Lachnospirales	f__Lachnospiraceae	g__Blautia_A	s__Blautia_A faecis	yes	no	propionate
ntk_neurogranin	3284_bin71		var_biomarker ~ bristol_type_1_7	-0.0373253	0.037153	-1.00464	0.315071	95.57	0.06	3250324	d__Bacteria	p__Bacillota_A	c__Clostridia	o__Lachnospirales	f__Lachnospiraceae	g__Blautia_A	s__Blautia_A faecis	yes	no	propionate
ntk_neurogranin	3284_bin8		var_biomarker ~ var_mb	0.0704209	0.0282953	2.48878	0.0128182	99.28	0.48	3147522	d__Bacteria	p__Bacteroidota	c__Bacteroidia	o__Bacteroidales	f__Rikenellaceae	g__Alistipes	s__Alistipes onderdonkii	yes	no	propionate
ntk_neurogranin	3284_bin8		var_biomarker ~ sex	-0.0266751	0.0858967	-0.310549	0.756143	99.28	0.48	3147522	d__Bacteria	p__Bacteroidota	c__Bacteroidia	o__Bacteroidales	f__Rikenellaceae	g__Alistipes	s__Alistipes onderdonkii	yes	no	propionate
ntk_neurogranin	3284_bin8		var_biomarker ~ var_mb_by_sex	-0.0659754	0.0433419	-1.52221	0.127957	99.28	0.48	3147522	d__Bacteria	p__Bacteroidota	c__Bacteroidia	o__Bacteroidales	f__Rikenellaceae	g__Alistipes	s__Alistipes onderdonkii	yes	no	propionate
ntk_neurogranin	3284_bin8		var_biomarker ~ dx	0.104749	0.09868	1.0615	0.288464	99.28	0.48	3147522	d__Bacteria	p__Bacteroidota	c__Bacteroidia	o__Bacteroidales	f__Rikenellaceae	g__Alistipes	s__Alistipes onderdonkii	yes	no	propionate
ntk_neurogranin	3284_bin8		var_biomarker ~ mars_age	0.00978466	0.00540081	1.8117	0.070032	99.28	0.48	3147522	d__Bacteria	p__Bacteroidota	c__Bacteroidia	o__Bacteroidales	f__Rikenellaceae	g__Alistipes	s__Alistipes onderdonkii	yes	no	propionate
ntk_neurogranin	3284_bin8		var_biomarker ~ apoe4	0.0784579	0.0701649	1.11819	0.263485	99.28	0.48	3147522	d__Bacteria	p__Bacteroidota	c__Bacteroidia	o__Bacteroidales	f__Rikenellaceae	g__Alistipes	s__Alistipes onderdonkii	yes	no	propionate
ntk_neurogranin	3284_bin8		var_biomarker ~ ntk_table	0.135181	0.0736243	1.83609	0.0663439	99.28	0.48	3147522	d__Bacteria	p__Bacteroidota	c__Bacteroidia	o__Bacteroidales	f__Rikenellaceae	g__Alistipes	s__Alistipes onderdonkii	yes	no	propionate
ntk_neurogranin	3284_bin8		var_biomarker ~ bristol_type_1_7	-0.0331104	0.0369995	-0.894888	0.370847	99.28	0.48	3147522	d__Bacteria	p__Bacteroidota	c__Bacteroidia	o__Bacteroidales	f__Rikenellaceae	g__Alistipes	s__Alistipes onderdonkii	yes	no	propionate
ntk_neurogranin	3285_bin40		var_biomarker ~ var_mb	-0.0170684	0.0713024	-0.23938	0.810811	95.64	2.01	1970643	d__Bacteria	p__Bacillota_A	c__Clostridia	o__Oscillospirales	f__Oscillospiraceae	g__CAG-103	s__CAG-103 sp900543625	no	no	none
ntk_neurogranin	3285_bin40		var_biomarker ~ sex	-0.00891711	0.0990056	-0.0900668	0.928234	95.64	2.01	1970643	d__Bacteria	p__Bacillota_A	c__Clostridia	o__Oscillospirales	f__Oscillospiraceae	g__CAG-103	s__CAG-103 sp900543625	no	no	none
ntk_neurogranin	3285_bin40		var_biomarker ~ var_mb_by_sex	0.125688	0.0890989	1.41066	0.158344	95.64	2.01	1970643	d__Bacteria	p__Bacillota_A	c__Clostridia	o__Oscillospirales	f__Oscillospiraceae	g__CAG-103	s__CAG-103 sp900543625	no	no	none
ntk_neurogranin	3285_bin40		var_biomarker ~ dx	0.105245	0.104914	1.00315	0.315787	95.64	2.01	1970643	d__Bacteria	p__Bacillota_A	c__Clostridia	o__Oscillospirales	f__Oscillospiraceae	g__CAG-103	s__CAG-103 sp900543625	no	no	none
ntk_neurogranin	3285_bin40		var_biomarker ~ mars_age	0.0113003	0.00549022	2.05826	0.0395656	95.64	2.01	1970643	d__Bacteria	p__Bacillota_A	c__Clostridia	o__Oscillospirales	f__Oscillospiraceae	g__CAG-103	s__CAG-103 sp900543625	no	no	none
ntk_neurogranin	3285_bin40		var_biomarker ~ apoe4	0.086029	0.0735387	1.16985	0.242063	95.64	2.01	1970643	d__Bacteria	p__Bacillota_A	c__Clostridia	o__Oscillospirales	f__Oscillospiraceae	g__CAG-103	s__CAG-103 sp900543625	no	no	none
ntk_neurogranin	3285_bin40		var_biomarker ~ ntk_table	0.144834	0.0724234	1.99983	0.0455191	95.64	2.01	1970643	d__Bacteria	p__Bacillota_A	c__Clostridia	o__Oscillospirales	f__Oscillospiraceae	g__CAG-103	s__CAG-103 sp900543625	no	no	none
ntk_neurogranin	3285_bin40		var_biomarker ~ bristol_type_1_7	-0.0423169	0.0371207	-1.13998	0.254294	95.64	2.01	1970643	d__Bacteria	p__Bacillota_A	c__Clostridia	o__Oscillospirales	f__Oscillospiraceae	g__CAG-103	s__CAG-103 sp900543625	no	no	none
ntk_neurogranin	3285_bin63		var_biomarker ~ var_mb	-0.0149027	0.0352116	-0.423231	0.672127	90.25	0	2038320	d__Bacteria	p__Bacillota_A	c__Clostridia	o__Lachnospirales	f__Lachnospiraceae	g__CAG-317	s__CAG-317 sp000433535	no	no	none
ntk_neurogranin	3285_bin63		var_biomarker ~ sex	-0.126735	0.080061	-1.58298	0.113427	90.25	0	2038320	d__Bacteria	p__Bacillota_A	c__Clostridia	o__Lachnospirales	f__Lachnospiraceae	g__CAG-317	s__CAG-317 sp000433535	no	no	none
ntk_neurogranin	3285_bin63		var_biomarker ~ var_mb_by_sex	0.00763411	0.0509724	0.14977	0.880946	90.25	0	2038320	d__Bacteria	p__Bacillota_A	c__Clostridia	o__Lachnospirales	f__Lachnospiraceae	g__CAG-317	s__CAG-317 sp000433535	no	no	none
ntk_neurogranin	3285_bin63		var_biomarker ~ dx	0.119907	0.102221	1.17302	0.240789	90.25	0	2038320	d__Bacteria	p__Bacillota_A	c__Clostridia	o__Lachnospirales	f__Lachnospiraceae	g__CAG-317	s__CAG-317 sp000433535	no	no	none
ntk_neurogranin	3285_bin63		var_biomarker ~ mars_age	0.0102418	0.00568704	1.8009	0.0717186	90.25	0	2038320	d__Bacteria	p__Bacillota_A	c__Clostridia	o__Lachnospirales	f__Lachnospiraceae	g__CAG-317	s__CAG-317 sp000433535	no	no	none
ntk_neurogranin	3285_bin63		var_biomarker ~ apoe4	0.0844139	0.0725188	1.16403	0.244412	90.25	0	2038320	d__Bacteria	p__Bacillota_A	c__Clostridia	o__Lachnospirales	f__Lachnospiraceae	g__CAG-317	s__CAG-317 sp000433535	no	no	none
ntk_neurogranin	3285_bin63		var_biomarker ~ ntk_table	0.138894	0.0743475	1.86817	0.0617378	90.25	0	2038320	d__Bacteria	p__Bacillota_A	c__Clostridia	o__Lachnospirales	f__Lachnospiraceae	g__CAG-317	s__CAG-317 sp000433535	no	no	none
ntk_neurogranin	3285_bin63		var_biomarker ~ bristol_type_1_7	-0.0389002	0.0371743	-1.04643	0.295363	90.25	0	2038320	d__Bacteria	p__Bacillota_A	c__Clostridia	o__Lachnospirales	f__Lachnospiraceae	g__CAG-317	s__CAG-317 sp000433535	no	no	none
ntk_neurogranin	3285_bin70		var_biomarker ~ var_mb	-0.0605907	0.0311683	-1.94399	0.0518971	97.21	0	2705015	d__Bacteria	p__Bacillota	c__Bacilli	o__Lactobacillales	f__Lactobacillaceae	g__Lacticaseibacillus	s__Lacticaseibacillus rhamnosus	no	no	none
ntk_neurogranin	3285_bin70		var_biomarker ~ sex	0.123582	0.103965	1.18869	0.234563	97.21	0	2705015	d__Bacteria	p__Bacillota	c__Bacilli	o__Lactobacillales	f__Lactobacillaceae	g__Lacticaseibacillus	s__Lacticaseibacillus rhamnosus	no	no	none
ntk_neurogranin	3285_bin70		var_biomarker ~ var_mb_by_sex	0.100286	0.0344583	2.91036	0.00361009	97.21	0	2705015	d__Bacteria	p__Bacillota	c__Bacilli	o__Lactobacillales	f__Lactobacillaceae	g__Lacticaseibacillus	s__Lacticaseibacillus rhamnosus	no	no	none
ntk_neurogranin	3285_bin70		var_biomarker ~ dx	0.14851	0.106565	1.39361	0.163435	97.21	0	2705015	d__Bacteria	p__Bacillota	c__Bacilli	o__Lactobacillales	f__Lactobacillaceae	g__Lacticaseibacillus	s__Lacticaseibacillus rhamnosus	no	no	none
ntk_neurogranin	3285_bin70		var_biomarker ~ mars_age	0.0108905	0.00537568	2.02589	0.042776	97.21	0	2705015	d__Bacteria	p__Bacillota	c__Bacilli	o__Lactobacillales	f__Lactobacillaceae	g__Lacticaseibacillus	s__Lacticaseibacillus rhamnosus	no	no	none
ntk_neurogranin	3285_bin70		var_biomarker ~ apoe4	0.0694149	0.0694316	0.999758	0.317427	97.21	0	2705015	d__Bacteria	p__Bacillota	c__Bacilli	o__Lactobacillales	f__Lactobacillaceae	g__Lacticaseibacillus	s__Lacticaseibacillus rhamnosus	no	no	none
ntk_neurogranin	3285_bin70		var_biomarker ~ ntk_table	0.16633	0.0786476	2.11488	0.0344399	97.21	0	2705015	d__Bacteria	p__Bacillota	c__Bacilli	o__Lactobacillales	f__Lactobacillaceae	g__Lacticaseibacillus	s__Lacticaseibacillus rhamnosus	no	no	none
ntk_neurogranin	3285_bin70		var_biomarker ~ bristol_type_1_7	-0.0480711	0.0390421	-1.23126	0.218225	97.21	0	2705015	d__Bacteria	p__Bacillota	c__Bacilli	o__Lactobacillales	f__Lactobacillaceae	g__Lacticaseibacillus	s__Lacticaseibacillus rhamnosus	no	no	none
ntk_neurogranin	3288_bin21		var_biomarker ~ var_mb	0.0674493	0.0472937	1.42618	0.153817	93.29	0.67	2081099	d__Bacteria	p__Bacillota_A	c__Clostridia	o__Lachnospirales	f__Anaerotignaceae	g__Anaerotignum	s__Anaerotignum lactatifermentans	no	no	none
ntk_neurogranin	3288_bin21		var_biomarker ~ sex	-0.140507	0.072642	-1.93423	0.0530846	93.29	0.67	2081099	d__Bacteria	p__Bacillota_A	c__Clostridia	o__Lachnospirales	f__Anaerotignaceae	g__Anaerotignum	s__Anaerotignum lactatifermentans	no	no	none
ntk_neurogranin	3288_bin21		var_biomarker ~ var_mb_by_sex	-0.0497232	0.0636314	-0.781426	0.434552	93.29	0.67	2081099	d__Bacteria	p__Bacillota_A	c__Clostridia	o__Lachnospirales	f__Anaerotignaceae	g__Anaerotignum	s__Anaerotignum lactatifermentans	no	no	none
ntk_neurogranin	3288_bin21		var_biomarker ~ dx	0.118088	0.0967556	1.22048	0.222284	93.29	0.67	2081099	d__Bacteria	p__Bacillota_A	c__Clostridia	o__Lachnospirales	f__Anaerotignaceae	g__Anaerotignum	s__Anaerotignum lactatifermentans	no	no	none
ntk_neurogranin	3288_bin21		var_biomarker ~ mars_age	0.0101229	0.00552821	1.83113	0.0670805	93.29	0.67	2081099	d__Bacteria	p__Bacillota_A	c__Clostridia	o__Lachnospirales	f__Anaerotignaceae	g__Anaerotignum	s__Anaerotignum lactatifermentans	no	no	none
ntk_neurogranin	3288_bin21		var_biomarker ~ apoe4	0.0904334	0.0732648	1.23434	0.217077	93.29	0.67	2081099	d__Bacteria	p__Bacillota_A	c__Clostridia	o__Lachnospirales	f__Anaerotignaceae	g__Anaerotignum	s__Anaerotignum lactatifermentans	no	no	none
ntk_neurogranin	3288_bin21		var_biomarker ~ ntk_table	0.113604	0.0733269	1.54929	0.121313	93.29	0.67	2081099	d__Bacteria	p__Bacillota_A	c__Clostridia	o__Lachnospirales	f__Anaerotignaceae	g__Anaerotignum	s__Anaerotignum lactatifermentans	no	no	none
ntk_neurogranin	3288_bin21		var_biomarker ~ bristol_type_1_7	-0.0394936	0.0387048	-1.02038	0.307548	93.29	0.67	2081099	d__Bacteria	p__Bacillota_A	c__Clostridia	o__Lachnospirales	f__Anaerotignaceae	g__Anaerotignum	s__Anaerotignum lactatifermentans	no	no	none
ntk_neurogranin	3288_bin23		var_biomarker ~ var_mb	0.0244322	0.0292871	0.834231	0.404151	97.3	0	4974862	d__Bacteria	p__Bacteroidota	c__Bacteroidia	o__Bacteroidales	f__Bacteroidaceae	g__Bacteroides	s__Bacteroides fragilis	yes	no	propionate
ntk_neurogranin	3288_bin23		var_biomarker ~ sex	-0.0285694	0.102942	-0.277528	0.781374	97.3	0	4974862	d__Bacteria	p__Bacteroidota	c__Bacteroidia	o__Bacteroidales	f__Bacteroidaceae	g__Bacteroides	s__Bacteroides fragilis	yes	no	propionate
ntk_neurogranin	3288_bin23		var_biomarker ~ var_mb_by_sex	-0.0656831	0.0401449	-1.63615	0.101808	97.3	0	4974862	d__Bacteria	p__Bacteroidota	c__Bacteroidia	o__Bacteroidales	f__Bacteroidaceae	g__Bacteroides	s__Bacteroides fragilis	yes	no	propionate
ntk_neurogranin	3288_bin23		var_biomarker ~ dx	0.120341	0.0935164	1.28684	0.198148	97.3	0	4974862	d__Bacteria	p__Bacteroidota	c__Bacteroidia	o__Bacteroidales	f__Bacteroidaceae	g__Bacteroides	s__Bacteroides fragilis	yes	no	propionate
ntk_neurogranin	3288_bin23		var_biomarker ~ mars_age	0.00982272	0.00552912	1.77654	0.0756434	97.3	0	4974862	d__Bacteria	p__Bacteroidota	c__Bacteroidia	o__Bacteroidales	f__Bacteroidaceae	g__Bacteroides	s__Bacteroides fragilis	yes	no	propionate
ntk_neurogranin	3288_bin23		var_biomarker ~ apoe4	0.0961554	0.0748447	1.28473	0.198886	97.3	0	4974862	d__Bacteria	p__Bacteroidota	c__Bacteroidia	o__Bacteroidales	f__Bacteroidaceae	g__Bacteroides	s__Bacteroides fragilis	yes	no	propionate
ntk_neurogranin	3288_bin23		var_biomarker ~ ntk_table	0.127076	0.0740763	1.71548	0.0862581	97.3	0	4974862	d__Bacteria	p__Bacteroidota	c__Bacteroidia	o__Bacteroidales	f__Bacteroidaceae	g__Bacteroides	s__Bacteroides fragilis	yes	no	propionate
ntk_neurogranin	3288_bin23		var_biomarker ~ bristol_type_1_7	-0.0390801	0.0369592	-1.05738	0.290337	97.3	0	4974862	d__Bacteria	p__Bacteroidota	c__Bacteroidia	o__Bacteroidales	f__Bacteroidaceae	g__Bacteroides	s__Bacteroides fragilis	yes	no	propionate
ntk_neurogranin	3288_bin25		var_biomarker ~ var_mb	0.0638969	0.0362486	1.76274	0.0779444	92.18	0.68	2126372	d__Bacteria	p__Bacillota_A	c__Clostridia	o__Oscillospirales	f__Ruminococcaceae	g__Faecalibacterium	s__Faecalibacterium prausnitzii_J	no	yes	butyrate
ntk_neurogranin	3288_bin25		var_biomarker ~ sex	-0.141334	0.0733956	-1.92565	0.0541478	92.18	0.68	2126372	d__Bacteria	p__Bacillota_A	c__Clostridia	o__Oscillospirales	f__Ruminococcaceae	g__Faecalibacterium	s__Faecalibacterium prausnitzii_J	no	yes	butyrate
ntk_neurogranin	3288_bin25		var_biomarker ~ var_mb_by_sex	-0.076976	0.0449609	-1.71206	0.0868852	92.18	0.68	2126372	d__Bacteria	p__Bacillota_A	c__Clostridia	o__Oscillospirales	f__Ruminococcaceae	g__Faecalibacterium	s__Faecalibacterium prausnitzii_J	no	yes	butyrate
ntk_neurogranin	3288_bin25		var_biomarker ~ dx	0.120594	0.0975438	1.2363	0.216346	92.18	0.68	2126372	d__Bacteria	p__Bacillota_A	c__Clostridia	o__Oscillospirales	f__Ruminococcaceae	g__Faecalibacterium	s__Faecalibacterium prausnitzii_J	no	yes	butyrate
ntk_neurogranin	3288_bin25		var_biomarker ~ mars_age	0.0103049	0.00554386	1.85879	0.0630572	92.18	0.68	2126372	d__Bacteria	p__Bacillota_A	c__Clostridia	o__Oscillospirales	f__Ruminococcaceae	g__Faecalibacterium	s__Faecalibacterium prausnitzii_J	no	yes	butyrate
ntk_neurogranin	3288_bin25		var_biomarker ~ apoe4	0.0781494	0.0718253	1.08805	0.276574	92.18	0.68	2126372	d__Bacteria	p__Bacillota_A	c__Clostridia	o__Oscillospirales	f__Ruminococcaceae	g__Faecalibacterium	s__Faecalibacterium prausnitzii_J	no	yes	butyrate
ntk_neurogranin	3288_bin25		var_biomarker ~ ntk_table	0.149266	0.0741631	2.01268	0.0441488	92.18	0.68	2126372	d__Bacteria	p__Bacillota_A	c__Clostridia	o__Oscillospirales	f__Ruminococcaceae	g__Faecalibacterium	s__Faecalibacterium prausnitzii_J	no	yes	butyrate
ntk_neurogranin	3288_bin25		var_biomarker ~ bristol_type_1_7	-0.0420501	0.0370664	-1.13445	0.256604	92.18	0.68	2126372	d__Bacteria	p__Bacillota_A	c__Clostridia	o__Oscillospirales	f__Ruminococcaceae	g__Faecalibacterium	s__Faecalibacterium prausnitzii_J	no	yes	butyrate
ntk_neurogranin	3289_bin18		var_biomarker ~ var_mb	0.0519546	0.0360901	1.43958	0.149986	99.06	0	2605317	d__Bacteria	p__Bacillota	c__Bacilli	o__Erysipelotrichales	f__Coprobacillaceae	g__Faecalibacillus	s__Faecalibacillus intestinalis	no	no	none
ntk_neurogranin	3289_bin18		var_biomarker ~ sex	-0.0333078	0.0968168	-0.344029	0.730824	99.06	0	2605317	d__Bacteria	p__Bacillota	c__Bacilli	o__Erysipelotrichales	f__Coprobacillaceae	g__Faecalibacillus	s__Faecalibacillus intestinalis	no	no	none
ntk_neurogranin	3289_bin18		var_biomarker ~ var_mb_by_sex	-0.0637646	0.0598302	-1.06576	0.286532	99.06	0	2605317	d__Bacteria	p__Bacillota	c__Bacilli	o__Erysipelotrichales	f__Coprobacillaceae	g__Faecalibacillus	s__Faecalibacillus intestinalis	no	no	none
ntk_neurogranin	3289_bin18		var_biomarker ~ dx	0.111145	0.0971178	1.14443	0.252445	99.06	0	2605317	d__Bacteria	p__Bacillota	c__Bacilli	o__Erysipelotrichales	f__Coprobacillaceae	g__Faecalibacillus	s__Faecalibacillus intestinalis	no	no	none
ntk_neurogranin	3289_bin18		var_biomarker ~ mars_age	0.0100719	0.00550054	1.83108	0.0670883	99.06	0	2605317	d__Bacteria	p__Bacillota	c__Bacilli	o__Erysipelotrichales	f__Coprobacillaceae	g__Faecalibacillus	s__Faecalibacillus intestinalis	no	no	none
ntk_neurogranin	3289_bin18		var_biomarker ~ apoe4	0.100302	0.0741171	1.35329	0.175964	99.06	0	2605317	d__Bacteria	p__Bacillota	c__Bacilli	o__Erysipelotrichales	f__Coprobacillaceae	g__Faecalibacillus	s__Faecalibacillus intestinalis	no	no	none
ntk_neurogranin	3289_bin18		var_biomarker ~ ntk_table	0.140146	0.0742604	1.88723	0.0591293	99.06	0	2605317	d__Bacteria	p__Bacillota	c__Bacilli	o__Erysipelotrichales	f__Coprobacillaceae	g__Faecalibacillus	s__Faecalibacillus intestinalis	no	no	none
ntk_neurogranin	3289_bin18		var_biomarker ~ bristol_type_1_7	-0.0372888	0.0374223	-0.996432	0.31904	99.06	0	2605317	d__Bacteria	p__Bacillota	c__Bacilli	o__Erysipelotrichales	f__Coprobacillaceae	g__Faecalibacillus	s__Faecalibacillus intestinalis	no	no	none
ntk_neurogranin	3289_bin26		var_biomarker ~ var_mb	-0.0108106	0.0627804	-0.172197	0.863283	92.62	0.67	1894811	d__Bacteria	p__Bacillota_A	c__Clostridia	o__Oscillospirales	f__Oscillospiraceae	g__CAG-103	s__CAG-103 sp900543625	no	no	none
ntk_neurogranin	3289_bin26		var_biomarker ~ sex	-0.0465991	0.0840858	-0.554184	0.579453	92.62	0.67	1894811	d__Bacteria	p__Bacillota_A	c__Clostridia	o__Oscillospirales	f__Oscillospiraceae	g__CAG-103	s__CAG-103 sp900543625	no	no	none
ntk_neurogranin	3289_bin26		var_biomarker ~ var_mb_by_sex	0.0993484	0.0734158	1.35323	0.175983	92.62	0.67	1894811	d__Bacteria	p__Bacillota_A	c__Clostridia	o__Oscillospirales	f__Oscillospiraceae	g__CAG-103	s__CAG-103 sp900543625	no	no	none
ntk_neurogranin	3289_bin26		var_biomarker ~ dx	0.135229	0.0973471	1.38915	0.164788	92.62	0.67	1894811	d__Bacteria	p__Bacillota_A	c__Clostridia	o__Oscillospirales	f__Oscillospiraceae	g__CAG-103	s__CAG-103 sp900543625	no	no	none
ntk_neurogranin	3289_bin26		var_biomarker ~ mars_age	0.00963847	0.00553309	1.74197	0.0815141	92.62	0.67	1894811	d__Bacteria	p__Bacillota_A	c__Clostridia	o__Oscillospirales	f__Oscillospiraceae	g__CAG-103	s__CAG-103 sp900543625	no	no	none
ntk_neurogranin	3289_bin26		var_biomarker ~ apoe4	0.0784839	0.0712934	1.10086	0.270959	92.62	0.67	1894811	d__Bacteria	p__Bacillota_A	c__Clostridia	o__Oscillospirales	f__Oscillospiraceae	g__CAG-103	s__CAG-103 sp900543625	no	no	none
ntk_neurogranin	3289_bin26		var_biomarker ~ ntk_table	0.14214	0.0726122	1.95752	0.0502861	92.62	0.67	1894811	d__Bacteria	p__Bacillota_A	c__Clostridia	o__Oscillospirales	f__Oscillospiraceae	g__CAG-103	s__CAG-103 sp900543625	no	no	none
ntk_neurogranin	3289_bin26		var_biomarker ~ bristol_type_1_7	-0.0410761	0.0372998	-1.10124	0.270791	92.62	0.67	1894811	d__Bacteria	p__Bacillota_A	c__Clostridia	o__Oscillospirales	f__Oscillospiraceae	g__CAG-103	s__CAG-103 sp900543625	no	no	none
ntk_neurogranin	3289_bin40		var_biomarker ~ var_mb	0.0124384	0.0504851	0.246378	0.80539	90.6	0.67	1951053	d__Bacteria	p__Bacillota_A	c__Clostridia	o__Oscillospirales	f__Oscillospiraceae	g__Vescimonas	s__Vescimonas sp000435555	no	no	none
ntk_neurogranin	3289_bin40		var_biomarker ~ sex	-0.0988345	0.093607	-1.05584	0.291039	90.6	0.67	1951053	d__Bacteria	p__Bacillota_A	c__Clostridia	o__Oscillospirales	f__Oscillospiraceae	g__Vescimonas	s__Vescimonas sp000435555	no	no	none
ntk_neurogranin	3289_bin40		var_biomarker ~ var_mb_by_sex	0.0148576	0.0693304	0.214301	0.830312	90.6	0.67	1951053	d__Bacteria	p__Bacillota_A	c__Clostridia	o__Oscillospirales	f__Oscillospiraceae	g__Vescimonas	s__Vescimonas sp000435555	no	no	none
ntk_neurogranin	3289_bin40		var_biomarker ~ dx	0.12143	0.0992959	1.22291	0.221363	90.6	0.67	1951053	d__Bacteria	p__Bacillota_A	c__Clostridia	o__Oscillospirales	f__Oscillospiraceae	g__Vescimonas	s__Vescimonas sp000435555	no	no	none
ntk_neurogranin	3289_bin40		var_biomarker ~ mars_age	0.00982207	0.00547216	1.79492	0.0726671	90.6	0.67	1951053	d__Bacteria	p__Bacillota_A	c__Clostridia	o__Oscillospirales	f__Oscillospiraceae	g__Vescimonas	s__Vescimonas sp000435555	no	no	none
ntk_neurogranin	3289_bin40		var_biomarker ~ apoe4	0.0887933	0.07291	1.21785	0.223282	90.6	0.67	1951053	d__Bacteria	p__Bacillota_A	c__Clostridia	o__Oscillospirales	f__Oscillospiraceae	g__Vescimonas	s__Vescimonas sp000435555	no	no	none
ntk_neurogranin	3289_bin40		var_biomarker ~ ntk_table	0.135364	0.0743816	1.81986	0.0687797	90.6	0.67	1951053	d__Bacteria	p__Bacillota_A	c__Clostridia	o__Oscillospirales	f__Oscillospiraceae	g__Vescimonas	s__Vescimonas sp000435555	no	no	none
ntk_neurogranin	3289_bin40		var_biomarker ~ bristol_type_1_7	-0.0341244	0.037473	-0.910639	0.362485	90.6	0.67	1951053	d__Bacteria	p__Bacillota_A	c__Clostridia	o__Oscillospirales	f__Oscillospiraceae	g__Vescimonas	s__Vescimonas sp000435555	no	no	none
ntk_neurogranin	3289_bin42		var_biomarker ~ var_mb	0.0703402	0.0803526	0.875394	0.38136	92.89	1.13	2548055	d__Bacteria	p__Bacteroidota	c__Bacteroidia	o__Bacteroidales	f__Muribaculaceae	g__CAG-873	s__	no	no	none
ntk_neurogranin	3289_bin42		var_biomarker ~ sex	-0.15647	0.0951485	-1.64448	0.100077	92.89	1.13	2548055	d__Bacteria	p__Bacteroidota	c__Bacteroidia	o__Bacteroidales	f__Muribaculaceae	g__CAG-873	s__	no	no	none
ntk_neurogranin	3289_bin42		var_biomarker ~ var_mb_by_sex	-0.0718251	0.106206	-0.676284	0.49886	92.89	1.13	2548055	d__Bacteria	p__Bacteroidota	c__Bacteroidia	o__Bacteroidales	f__Muribaculaceae	g__CAG-873	s__	no	no	none
ntk_neurogranin	3289_bin42		var_biomarker ~ dx	0.11352	0.107276	1.05821	0.289962	92.89	1.13	2548055	d__Bacteria	p__Bacteroidota	c__Bacteroidia	o__Bacteroidales	f__Muribaculaceae	g__CAG-873	s__	no	no	none
ntk_neurogranin	3289_bin42		var_biomarker ~ mars_age	0.0102936	0.00555885	1.85175	0.0640618	92.89	1.13	2548055	d__Bacteria	p__Bacteroidota	c__Bacteroidia	o__Bacteroidales	f__Muribaculaceae	g__CAG-873	s__	no	no	none
ntk_neurogranin	3289_bin42		var_biomarker ~ apoe4	0.0826116	0.0732091	1.12843	0.259137	92.89	1.13	2548055	d__Bacteria	p__Bacteroidota	c__Bacteroidia	o__Bacteroidales	f__Muribaculaceae	g__CAG-873	s__	no	no	none
ntk_neurogranin	3289_bin42		var_biomarker ~ ntk_table	0.145459	0.0728726	1.99607	0.0459264	92.89	1.13	2548055	d__Bacteria	p__Bacteroidota	c__Bacteroidia	o__Bacteroidales	f__Muribaculaceae	g__CAG-873	s__	no	no	none
ntk_neurogranin	3289_bin42		var_biomarker ~ bristol_type_1_7	-0.04336	0.0377602	-1.1483	0.250846	92.89	1.13	2548055	d__Bacteria	p__Bacteroidota	c__Bacteroidia	o__Bacteroidales	f__Muribaculaceae	g__CAG-873	s__	no	no	none
ntk_neurogranin	3289_bin79		var_biomarker ~ var_mb	-0.000410705	0.0273158	-0.0150354	0.988004	99.04	0	2755360	d__Bacteria	p__Bacteroidota	c__Bacteroidia	o__Bacteroidales	f__Rikenellaceae	g__Alistipes_A	s__Alistipes_A pullistercoris	yes	no	propionate
ntk_neurogranin	3289_bin79		var_biomarker ~ sex	-0.0306686	0.119024	-0.257668	0.796663	99.04	0	2755360	d__Bacteria	p__Bacteroidota	c__Bacteroidia	o__Bacteroidales	f__Rikenellaceae	g__Alistipes_A	s__Alistipes_A pullistercoris	yes	no	propionate
ntk_neurogranin	3289_bin79		var_biomarker ~ var_mb_by_sex	0.0395288	0.0373031	1.05966	0.289297	99.04	0	2755360	d__Bacteria	p__Bacteroidota	c__Bacteroidia	o__Bacteroidales	f__Rikenellaceae	g__Alistipes_A	s__Alistipes_A pullistercoris	yes	no	propionate
ntk_neurogranin	3289_bin79		var_biomarker ~ dx	0.120113	0.0944724	1.27141	0.203583	99.04	0	2755360	d__Bacteria	p__Bacteroidota	c__Bacteroidia	o__Bacteroidales	f__Rikenellaceae	g__Alistipes_A	s__Alistipes_A pullistercoris	yes	no	propionate
ntk_neurogranin	3289_bin79		var_biomarker ~ mars_age	0.00891645	0.00560138	1.59183	0.111423	99.04	0	2755360	d__Bacteria	p__Bacteroidota	c__Bacteroidia	o__Bacteroidales	f__Rikenellaceae	g__Alistipes_A	s__Alistipes_A pullistercoris	yes	no	propionate
ntk_neurogranin	3289_bin79		var_biomarker ~ apoe4	0.0774961	0.0729992	1.0616	0.288417	99.04	0	2755360	d__Bacteria	p__Bacteroidota	c__Bacteroidia	o__Bacteroidales	f__Rikenellaceae	g__Alistipes_A	s__Alistipes_A pullistercoris	yes	no	propionate
ntk_neurogranin	3289_bin79		var_biomarker ~ ntk_table	0.142594	0.0731148	1.95028	0.0511432	99.04	0	2755360	d__Bacteria	p__Bacteroidota	c__Bacteroidia	o__Bacteroidales	f__Rikenellaceae	g__Alistipes_A	s__Alistipes_A pullistercoris	yes	no	propionate
ntk_neurogranin	3289_bin79		var_biomarker ~ bristol_type_1_7	-0.0329033	0.0379704	-0.866551	0.386188	99.04	0	2755360	d__Bacteria	p__Bacteroidota	c__Bacteroidia	o__Bacteroidales	f__Rikenellaceae	g__Alistipes_A	s__Alistipes_A pullistercoris	yes	no	propionate
ntk_neurogranin	3289_bin87		var_biomarker ~ var_mb	0.0116816	0.0735077	0.158917	0.873734	92.8	4.37	2908913	d__Bacteria	p__Bacillota_A	c__Clostridia	o__Lachnospirales	f__Lachnospiraceae	g__Limivivens	s__Limivivens sp900066135	no	no	none
ntk_neurogranin	3289_bin87		var_biomarker ~ sex	0.000995909	0.297034	0.00335284	0.997325	92.8	4.37	2908913	d__Bacteria	p__Bacillota_A	c__Clostridia	o__Lachnospirales	f__Lachnospiraceae	g__Limivivens	s__Limivivens sp900066135	no	no	none
ntk_neurogranin	3289_bin87		var_biomarker ~ var_mb_by_sex	-0.0380633	0.0978374	-0.389046	0.697242	92.8	4.37	2908913	d__Bacteria	p__Bacillota_A	c__Clostridia	o__Lachnospirales	f__Lachnospiraceae	g__Limivivens	s__Limivivens sp900066135	no	no	none
ntk_neurogranin	3289_bin87		var_biomarker ~ dx	0.118886	0.0985854	1.20591	0.22785	92.8	4.37	2908913	d__Bacteria	p__Bacillota_A	c__Clostridia	o__Lachnospirales	f__Lachnospiraceae	g__Limivivens	s__Limivivens sp900066135	no	no	none
ntk_neurogranin	3289_bin87		var_biomarker ~ mars_age	0.0101725	0.00526874	1.93072	0.0535172	92.8	4.37	2908913	d__Bacteria	p__Bacillota_A	c__Clostridia	o__Lachnospirales	f__Lachnospiraceae	g__Limivivens	s__Limivivens sp900066135	no	no	none
ntk_neurogranin	3289_bin87		var_biomarker ~ apoe4	0.0855219	0.0724389	1.18061	0.237759	92.8	4.37	2908913	d__Bacteria	p__Bacillota_A	c__Clostridia	o__Lachnospirales	f__Lachnospiraceae	g__Limivivens	s__Limivivens sp900066135	no	no	none
ntk_neurogranin	3289_bin87		var_biomarker ~ ntk_table	0.138858	0.0754624	1.8401	0.0657539	92.8	4.37	2908913	d__Bacteria	p__Bacillota_A	c__Clostridia	o__Lachnospirales	f__Lachnospiraceae	g__Limivivens	s__Limivivens sp900066135	no	no	none
ntk_neurogranin	3289_bin87		var_biomarker ~ bristol_type_1_7	-0.0393337	0.0382824	-1.02746	0.304203	92.8	4.37	2908913	d__Bacteria	p__Bacillota_A	c__Clostridia	o__Lachnospirales	f__Lachnospiraceae	g__Limivivens	s__Limivivens sp900066135	no	no	none
ntk_neurogranin	3290_bin27		var_biomarker ~ var_mb	0.0323476	0.0886982	0.364693	0.715341	96.2	0	1269238	d__Bacteria	p__Bacillota_A	c__Clostridia	o__Peptostreptococcales	f__Anaerovoracaceae	g__Gallibacter	s__Gallibacter intestinalis	no	no	none
ntk_neurogranin	3290_bin27		var_biomarker ~ sex	-0.287519	0.164748	-1.7452	0.0809503	96.2	0	1269238	d__Bacteria	p__Bacillota_A	c__Clostridia	o__Peptostreptococcales	f__Anaerovoracaceae	g__Gallibacter	s__Gallibacter intestinalis	no	no	none
ntk_neurogranin	3290_bin27		var_biomarker ~ var_mb_by_sex	0.169196	0.161277	1.0491	0.294133	96.2	0	1269238	d__Bacteria	p__Bacillota_A	c__Clostridia	o__Peptostreptococcales	f__Anaerovoracaceae	g__Gallibacter	s__Gallibacter intestinalis	no	no	none
ntk_neurogranin	3290_bin27		var_biomarker ~ dx	0.116643	0.100338	1.1625	0.245033	96.2	0	1269238	d__Bacteria	p__Bacillota_A	c__Clostridia	o__Peptostreptococcales	f__Anaerovoracaceae	g__Gallibacter	s__Gallibacter intestinalis	no	no	none
ntk_neurogranin	3290_bin27		var_biomarker ~ mars_age	0.0102344	0.00554256	1.84651	0.0648176	96.2	0	1269238	d__Bacteria	p__Bacillota_A	c__Clostridia	o__Peptostreptococcales	f__Anaerovoracaceae	g__Gallibacter	s__Gallibacter intestinalis	no	no	none
ntk_neurogranin	3290_bin27		var_biomarker ~ apoe4	0.0851896	0.0751065	1.13425	0.25669	96.2	0	1269238	d__Bacteria	p__Bacillota_A	c__Clostridia	o__Peptostreptococcales	f__Anaerovoracaceae	g__Gallibacter	s__Gallibacter intestinalis	no	no	none
ntk_neurogranin	3290_bin27		var_biomarker ~ ntk_table	0.127616	0.0745588	1.71161	0.086968	96.2	0	1269238	d__Bacteria	p__Bacillota_A	c__Clostridia	o__Peptostreptococcales	f__Anaerovoracaceae	g__Gallibacter	s__Gallibacter intestinalis	no	no	none
ntk_neurogranin	3290_bin27		var_biomarker ~ bristol_type_1_7	-0.0360712	0.0379535	-0.950405	0.341906	96.2	0	1269238	d__Bacteria	p__Bacillota_A	c__Clostridia	o__Peptostreptococcales	f__Anaerovoracaceae	g__Gallibacter	s__Gallibacter intestinalis	no	no	none
ntk_neurogranin	3290_bin33		var_biomarker ~ var_mb	-0.0101189	0.0375467	-0.269501	0.787544	95.02	1.9	2971966	d__Bacteria	p__Bacteroidota	c__Bacteroidia	o__Bacteroidales	f__UBA932	g__Cryptobacteroides	s__Cryptobacteroides sp000432515	no	no	none
ntk_neurogranin	3290_bin33		var_biomarker ~ sex	-0.103946	0.105047	-0.989517	0.32241	95.02	1.9	2971966	d__Bacteria	p__Bacteroidota	c__Bacteroidia	o__Bacteroidales	f__UBA932	g__Cryptobacteroides	s__Cryptobacteroides sp000432515	no	no	none
ntk_neurogranin	3290_bin33		var_biomarker ~ var_mb_by_sex	-0.00628082	0.0598332	-0.104972	0.916398	95.02	1.9	2971966	d__Bacteria	p__Bacteroidota	c__Bacteroidia	o__Bacteroidales	f__UBA932	g__Cryptobacteroides	s__Cryptobacteroides sp000432515	no	no	none
ntk_neurogranin	3290_bin33		var_biomarker ~ dx	0.127162	0.10194	1.24743	0.21224	95.02	1.9	2971966	d__Bacteria	p__Bacteroidota	c__Bacteroidia	o__Bacteroidales	f__UBA932	g__Cryptobacteroides	s__Cryptobacteroides sp000432515	no	no	none
ntk_neurogranin	3290_bin33		var_biomarker ~ mars_age	0.00997861	0.00561765	1.7763	0.0756843	95.02	1.9	2971966	d__Bacteria	p__Bacteroidota	c__Bacteroidia	o__Bacteroidales	f__UBA932	g__Cryptobacteroides	s__Cryptobacteroides sp000432515	no	no	none
ntk_neurogranin	3290_bin33		var_biomarker ~ apoe4	0.0808777	0.0730948	1.10648	0.268521	95.02	1.9	2971966	d__Bacteria	p__Bacteroidota	c__Bacteroidia	o__Bacteroidales	f__UBA932	g__Cryptobacteroides	s__Cryptobacteroides sp000432515	no	no	none
ntk_neurogranin	3290_bin33		var_biomarker ~ ntk_table	0.134528	0.0760048	1.76999	0.0767283	95.02	1.9	2971966	d__Bacteria	p__Bacteroidota	c__Bacteroidia	o__Bacteroidales	f__UBA932	g__Cryptobacteroides	s__Cryptobacteroides sp000432515	no	no	none
ntk_neurogranin	3290_bin33		var_biomarker ~ bristol_type_1_7	-0.0356313	0.0390281	-0.912965	0.361261	95.02	1.9	2971966	d__Bacteria	p__Bacteroidota	c__Bacteroidia	o__Bacteroidales	f__UBA932	g__Cryptobacteroides	s__Cryptobacteroides sp000432515	no	no	none
ntk_neurogranin	3290_bin35		var_biomarker ~ var_mb	-0.0312987	0.018853	-1.66014	0.0968867	93.29	0.67	2212948	d__Bacteria	p__Bacillota_A	c__Clostridia	o__Oscillospirales	f__Oscillospiraceae	g__CAG-170	s__CAG-170 sp002404795	no	no	none
ntk_neurogranin	3290_bin35		var_biomarker ~ sex	-0.165381	0.0770263	-2.14708	0.0317871	93.29	0.67	2212948	d__Bacteria	p__Bacillota_A	c__Clostridia	o__Oscillospirales	f__Oscillospiraceae	g__CAG-170	s__CAG-170 sp002404795	no	no	none
ntk_neurogranin	3290_bin35		var_biomarker ~ var_mb_by_sex	0.0336929	0.0275305	1.22384	0.221013	93.29	0.67	2212948	d__Bacteria	p__Bacillota_A	c__Clostridia	o__Oscillospirales	f__Oscillospiraceae	g__CAG-170	s__CAG-170 sp002404795	no	no	none
ntk_neurogranin	3290_bin35		var_biomarker ~ dx	0.125196	0.102564	1.22066	0.222213	93.29	0.67	2212948	d__Bacteria	p__Bacillota_A	c__Clostridia	o__Oscillospirales	f__Oscillospiraceae	g__CAG-170	s__CAG-170 sp002404795	no	no	none
ntk_neurogranin	3290_bin35		var_biomarker ~ mars_age	0.0103996	0.00559944	1.85726	0.0632745	93.29	0.67	2212948	d__Bacteria	p__Bacillota_A	c__Clostridia	o__Oscillospirales	f__Oscillospiraceae	g__CAG-170	s__CAG-170 sp002404795	no	no	none
ntk_neurogranin	3290_bin35		var_biomarker ~ apoe4	0.0762101	0.0723254	1.05371	0.292015	93.29	0.67	2212948	d__Bacteria	p__Bacillota_A	c__Clostridia	o__Oscillospirales	f__Oscillospiraceae	g__CAG-170	s__CAG-170 sp002404795	no	no	none
ntk_neurogranin	3290_bin35		var_biomarker ~ ntk_table	0.132994	0.0725352	1.83351	0.0667273	93.29	0.67	2212948	d__Bacteria	p__Bacillota_A	c__Clostridia	o__Oscillospirales	f__Oscillospiraceae	g__CAG-170	s__CAG-170 sp002404795	no	no	none
ntk_neurogranin	3290_bin35		var_biomarker ~ bristol_type_1_7	-0.0401301	0.0370745	-1.08242	0.279067	93.29	0.67	2212948	d__Bacteria	p__Bacillota_A	c__Clostridia	o__Oscillospirales	f__Oscillospiraceae	g__CAG-170	s__CAG-170 sp002404795	no	no	none
ntk_neurogranin	3290_bin97		var_biomarker ~ var_mb	0.0666283	0.0737515	0.903415	0.366305	92.91	1.52	2236450	d__Bacteria	p__Bacillota_C	c__Negativicutes	o__Veillonellales	f__Megasphaeraceae	g__Megasphaera	s__Megasphaera massiliensis	no	no	none
ntk_neurogranin	3290_bin97		var_biomarker ~ sex	-0.117279	0.072828	-1.61035	0.107321	92.91	1.52	2236450	d__Bacteria	p__Bacillota_C	c__Negativicutes	o__Veillonellales	f__Megasphaeraceae	g__Megasphaera	s__Megasphaera massiliensis	no	no	none
ntk_neurogranin	3290_bin97		var_biomarker ~ var_mb_by_sex	-0.0546193	0.0980728	-0.556926	0.577578	92.91	1.52	2236450	d__Bacteria	p__Bacillota_C	c__Negativicutes	o__Veillonellales	f__Megasphaeraceae	g__Megasphaera	s__Megasphaera massiliensis	no	no	none
ntk_neurogranin	3290_bin97		var_biomarker ~ dx	0.116634	0.0991152	1.17676	0.239293	92.91	1.52	2236450	d__Bacteria	p__Bacillota_C	c__Negativicutes	o__Veillonellales	f__Megasphaeraceae	g__Megasphaera	s__Megasphaera massiliensis	no	no	none
ntk_neurogranin	3290_bin97		var_biomarker ~ mars_age	0.0101568	0.00562231	1.80651	0.0708381	92.91	1.52	2236450	d__Bacteria	p__Bacillota_C	c__Negativicutes	o__Veillonellales	f__Megasphaeraceae	g__Megasphaera	s__Megasphaera massiliensis	no	no	none
ntk_neurogranin	3290_bin97		var_biomarker ~ apoe4	0.0832168	0.0723855	1.14963	0.250295	92.91	1.52	2236450	d__Bacteria	p__Bacillota_C	c__Negativicutes	o__Veillonellales	f__Megasphaeraceae	g__Megasphaera	s__Megasphaera massiliensis	no	no	none
ntk_neurogranin	3290_bin97		var_biomarker ~ ntk_table	0.146529	0.0749163	1.9559	0.0504774	92.91	1.52	2236450	d__Bacteria	p__Bacillota_C	c__Negativicutes	o__Veillonellales	f__Megasphaeraceae	g__Megasphaera	s__Megasphaera massiliensis	no	no	none
ntk_neurogranin	3290_bin97		var_biomarker ~ bristol_type_1_7	-0.0376604	0.0377681	-0.997148	0.318693	92.91	1.52	2236450	d__Bacteria	p__Bacillota_C	c__Negativicutes	o__Veillonellales	f__Megasphaeraceae	g__Megasphaera	s__Megasphaera massiliensis	no	no	none
ntk_neurogranin	3291_bin12		var_biomarker ~ var_mb	-0.0124861	0.0260936	-0.478513	0.632285	93.55	3.23	1887443	d__Bacteria	p__Actinomycetota	c__Coriobacteriia	o__Coriobacteriales	f__Coriobacteriaceae	g__Collinsella	s__	no	no	none
ntk_neurogranin	3291_bin12		var_biomarker ~ sex	-0.163564	0.0871524	-1.87675	0.0605519	93.55	3.23	1887443	d__Bacteria	p__Actinomycetota	c__Coriobacteriia	o__Coriobacteriales	f__Coriobacteriaceae	g__Collinsella	s__	no	no	none
ntk_neurogranin	3291_bin12		var_biomarker ~ var_mb_by_sex	-0.0321246	0.0376613	-0.852988	0.393666	93.55	3.23	1887443	d__Bacteria	p__Actinomycetota	c__Coriobacteriia	o__Coriobacteriales	f__Coriobacteriaceae	g__Collinsella	s__	no	no	none
ntk_neurogranin	3291_bin12		var_biomarker ~ dx	0.0985719	0.110265	0.893954	0.371347	93.55	3.23	1887443	d__Bacteria	p__Actinomycetota	c__Coriobacteriia	o__Coriobacteriales	f__Coriobacteriaceae	g__Collinsella	s__	no	no	none
ntk_neurogranin	3291_bin12		var_biomarker ~ mars_age	0.0103582	0.00557793	1.857	0.063311	93.55	3.23	1887443	d__Bacteria	p__Actinomycetota	c__Coriobacteriia	o__Coriobacteriales	f__Coriobacteriaceae	g__Collinsella	s__	no	no	none
ntk_neurogranin	3291_bin12		var_biomarker ~ apoe4	0.0883163	0.0716155	1.2332	0.217501	93.55	3.23	1887443	d__Bacteria	p__Actinomycetota	c__Coriobacteriia	o__Coriobacteriales	f__Coriobacteriaceae	g__Collinsella	s__	no	no	none
ntk_neurogranin	3291_bin12		var_biomarker ~ ntk_table	0.138144	0.0734497	1.88079	0.0600003	93.55	3.23	1887443	d__Bacteria	p__Actinomycetota	c__Coriobacteriia	o__Coriobacteriales	f__Coriobacteriaceae	g__Collinsella	s__	no	no	none
ntk_neurogranin	3291_bin12		var_biomarker ~ bristol_type_1_7	-0.0437893	0.0375066	-1.16751	0.243005	93.55	3.23	1887443	d__Bacteria	p__Actinomycetota	c__Coriobacteriia	o__Coriobacteriales	f__Coriobacteriaceae	g__Collinsella	s__	no	no	none
ntk_neurogranin	3291_bin3		var_biomarker ~ var_mb	-0.0100364	0.0399682	-0.251109	0.80173	91.12	1.23	2456378	d__Bacteria	p__Bacteroidota	c__Bacteroidia	o__Bacteroidales	f__Bacteroidaceae	g__Prevotella	s__Prevotella sp000434975	no	no	none
ntk_neurogranin	3291_bin3		var_biomarker ~ sex	-0.117181	0.0804018	-1.45745	0.144993	91.12	1.23	2456378	d__Bacteria	p__Bacteroidota	c__Bacteroidia	o__Bacteroidales	f__Bacteroidaceae	g__Prevotella	s__Prevotella sp000434975	no	no	none
ntk_neurogranin	3291_bin3		var_biomarker ~ var_mb_by_sex	-0.00413073	0.0579564	-0.071273	0.94318	91.12	1.23	2456378	d__Bacteria	p__Bacteroidota	c__Bacteroidia	o__Bacteroidales	f__Bacteroidaceae	g__Prevotella	s__Prevotella sp000434975	no	no	none
ntk_neurogranin	3291_bin3		var_biomarker ~ dx	0.132372	0.0975204	1.35738	0.17466	91.12	1.23	2456378	d__Bacteria	p__Bacteroidota	c__Bacteroidia	o__Bacteroidales	f__Bacteroidaceae	g__Prevotella	s__Prevotella sp000434975	no	no	none
ntk_neurogranin	3291_bin3		var_biomarker ~ mars_age	0.00968823	0.00571776	1.69441	0.0901875	91.12	1.23	2456378	d__Bacteria	p__Bacteroidota	c__Bacteroidia	o__Bacteroidales	f__Bacteroidaceae	g__Prevotella	s__Prevotella sp000434975	no	no	none
ntk_neurogranin	3291_bin3		var_biomarker ~ apoe4	0.0831614	0.0728754	1.14114	0.25381	91.12	1.23	2456378	d__Bacteria	p__Bacteroidota	c__Bacteroidia	o__Bacteroidales	f__Bacteroidaceae	g__Prevotella	s__Prevotella sp000434975	no	no	none
ntk_neurogranin	3291_bin3		var_biomarker ~ ntk_table	0.130312	0.0742301	1.75551	0.0791719	91.12	1.23	2456378	d__Bacteria	p__Bacteroidota	c__Bacteroidia	o__Bacteroidales	f__Bacteroidaceae	g__Prevotella	s__Prevotella sp000434975	no	no	none
ntk_neurogranin	3291_bin3		var_biomarker ~ bristol_type_1_7	-0.0361806	0.0375367	-0.963872	0.33511	91.12	1.23	2456378	d__Bacteria	p__Bacteroidota	c__Bacteroidia	o__Bacteroidales	f__Bacteroidaceae	g__Prevotella	s__Prevotella sp000434975	no	no	none
ntk_neurogranin	3291_bin38		var_biomarker ~ var_mb	-0.0100024	0.0147782	-0.676837	0.49851	97.96	0	2706612	d__Bacteria	p__Verrucomicrobiota	c__Verrucomicrobiae	o__Verrucomicrobiales	f__Akkermansiaceae	g__Akkermansia	s__Akkermansia muciniphila	yes	no	propionate
ntk_neurogranin	3291_bin38		var_biomarker ~ sex	-0.0923332	0.083761	-1.10234	0.270313	97.96	0	2706612	d__Bacteria	p__Verrucomicrobiota	c__Verrucomicrobiae	o__Verrucomicrobiales	f__Akkermansiaceae	g__Akkermansia	s__Akkermansia muciniphila	yes	no	propionate
ntk_neurogranin	3291_bin38		var_biomarker ~ var_mb_by_sex	0.019896	0.0250714	0.793573	0.427444	97.96	0	2706612	d__Bacteria	p__Verrucomicrobiota	c__Verrucomicrobiae	o__Verrucomicrobiales	f__Akkermansiaceae	g__Akkermansia	s__Akkermansia muciniphila	yes	no	propionate
ntk_neurogranin	3291_bin38		var_biomarker ~ dx	0.124075	0.0962456	1.28915	0.197347	97.96	0	2706612	d__Bacteria	p__Verrucomicrobiota	c__Verrucomicrobiae	o__Verrucomicrobiales	f__Akkermansiaceae	g__Akkermansia	s__Akkermansia muciniphila	yes	no	propionate
ntk_neurogranin	3291_bin38		var_biomarker ~ mars_age	0.0100503	0.00549283	1.82971	0.0672939	97.96	0	2706612	d__Bacteria	p__Verrucomicrobiota	c__Verrucomicrobiae	o__Verrucomicrobiales	f__Akkermansiaceae	g__Akkermansia	s__Akkermansia muciniphila	yes	no	propionate
ntk_neurogranin	3291_bin38		var_biomarker ~ apoe4	0.0793968	0.0735268	1.07983	0.280216	97.96	0	2706612	d__Bacteria	p__Verrucomicrobiota	c__Verrucomicrobiae	o__Verrucomicrobiales	f__Akkermansiaceae	g__Akkermansia	s__Akkermansia muciniphila	yes	no	propionate
ntk_neurogranin	3291_bin38		var_biomarker ~ ntk_table	0.136932	0.0732751	1.86873	0.0616599	97.96	0	2706612	d__Bacteria	p__Verrucomicrobiota	c__Verrucomicrobiae	o__Verrucomicrobiales	f__Akkermansiaceae	g__Akkermansia	s__Akkermansia muciniphila	yes	no	propionate
ntk_neurogranin	3291_bin38		var_biomarker ~ bristol_type_1_7	-0.0380389	0.0377244	-1.00834	0.313293	97.96	0	2706612	d__Bacteria	p__Verrucomicrobiota	c__Verrucomicrobiae	o__Verrucomicrobiales	f__Akkermansiaceae	g__Akkermansia	s__Akkermansia muciniphila	yes	no	propionate
ntk_neurogranin	3291_bin61		var_biomarker ~ var_mb	-0.0414203	0.0326203	-1.26977	0.204166	96.43	0.74	2658591	d__Bacteria	p__Bacteroidota	c__Bacteroidia	o__Bacteroidales	f__UBA932	g__Cryptobacteroides	s__Cryptobacteroides sp000435075	no	no	none
ntk_neurogranin	3291_bin61		var_biomarker ~ sex	-0.156425	0.100095	-1.56277	0.118107	96.43	0.74	2658591	d__Bacteria	p__Bacteroidota	c__Bacteroidia	o__Bacteroidales	f__UBA932	g__Cryptobacteroides	s__Cryptobacteroides sp000435075	no	no	none
ntk_neurogranin	3291_bin61		var_biomarker ~ var_mb_by_sex	-0.0152435	0.0438871	-0.347334	0.728341	96.43	0.74	2658591	d__Bacteria	p__Bacteroidota	c__Bacteroidia	o__Bacteroidales	f__UBA932	g__Cryptobacteroides	s__Cryptobacteroides sp000435075	no	no	none
ntk_neurogranin	3291_bin61		var_biomarker ~ dx	0.170816	0.103377	1.65237	0.0984601	96.43	0.74	2658591	d__Bacteria	p__Bacteroidota	c__Bacteroidia	o__Bacteroidales	f__UBA932	g__Cryptobacteroides	s__Cryptobacteroides sp000435075	no	no	none
ntk_neurogranin	3291_bin61		var_biomarker ~ mars_age	0.00830669	0.00577463	1.43848	0.150298	96.43	0.74	2658591	d__Bacteria	p__Bacteroidota	c__Bacteroidia	o__Bacteroidales	f__UBA932	g__Cryptobacteroides	s__Cryptobacteroides sp000435075	no	no	none
ntk_neurogranin	3291_bin61		var_biomarker ~ apoe4	0.064296	0.0724565	0.887374	0.374878	96.43	0.74	2658591	d__Bacteria	p__Bacteroidota	c__Bacteroidia	o__Bacteroidales	f__UBA932	g__Cryptobacteroides	s__Cryptobacteroides sp000435075	no	no	none
ntk_neurogranin	3291_bin61		var_biomarker ~ ntk_table	0.115894	0.0729745	1.58815	0.112252	96.43	0.74	2658591	d__Bacteria	p__Bacteroidota	c__Bacteroidia	o__Bacteroidales	f__UBA932	g__Cryptobacteroides	s__Cryptobacteroides sp000435075	no	no	none
ntk_neurogranin	3291_bin61		var_biomarker ~ bristol_type_1_7	-0.0331008	0.0372168	-0.889403	0.373786	96.43	0.74	2658591	d__Bacteria	p__Bacteroidota	c__Bacteroidia	o__Bacteroidales	f__UBA932	g__Cryptobacteroides	s__Cryptobacteroides sp000435075	no	no	none
ntk_neurogranin	3291_bin78		var_biomarker ~ var_mb	0.0499781	0.0670833	0.745016	0.456262	96.45	0	1779273	d__Bacteria	p__Bacillota_A	c__Clostridia	o__Peptostreptococcales	f__Anaerovoracaceae	g__VUNA01	s__VUNA01 sp002299625	no	no	none
ntk_neurogranin	3291_bin78		var_biomarker ~ sex	-0.376168	0.265423	-1.41724	0.156412	96.45	0	1779273	d__Bacteria	p__Bacillota_A	c__Clostridia	o__Peptostreptococcales	f__Anaerovoracaceae	g__VUNA01	s__VUNA01 sp002299625	no	no	none
ntk_neurogranin	3291_bin78		var_biomarker ~ var_mb_by_sex	-0.0750706	0.0716577	-1.04763	0.29481	96.45	0	1779273	d__Bacteria	p__Bacillota_A	c__Clostridia	o__Peptostreptococcales	f__Anaerovoracaceae	g__VUNA01	s__VUNA01 sp002299625	no	no	none
ntk_neurogranin	3291_bin78		var_biomarker ~ dx	0.121029	0.0935677	1.29349	0.19584	96.45	0	1779273	d__Bacteria	p__Bacillota_A	c__Clostridia	o__Peptostreptococcales	f__Anaerovoracaceae	g__VUNA01	s__VUNA01 sp002299625	no	no	none
ntk_neurogranin	3291_bin78		var_biomarker ~ mars_age	0.0113289	0.00574054	1.97349	0.0484398	96.45	0	1779273	d__Bacteria	p__Bacillota_A	c__Clostridia	o__Peptostreptococcales	f__Anaerovoracaceae	g__VUNA01	s__VUNA01 sp002299625	no	no	none
ntk_neurogranin	3291_bin78		var_biomarker ~ apoe4	0.0717375	0.0718797	0.998023	0.318268	96.45	0	1779273	d__Bacteria	p__Bacillota_A	c__Clostridia	o__Peptostreptococcales	f__Anaerovoracaceae	g__VUNA01	s__VUNA01 sp002299625	no	no	none
ntk_neurogranin	3291_bin78		var_biomarker ~ ntk_table	0.134192	0.0724589	1.85198	0.0640289	96.45	0	1779273	d__Bacteria	p__Bacillota_A	c__Clostridia	o__Peptostreptococcales	f__Anaerovoracaceae	g__VUNA01	s__VUNA01 sp002299625	no	no	none
ntk_neurogranin	3291_bin78		var_biomarker ~ bristol_type_1_7	-0.0434802	0.03934	-1.10524	0.269054	96.45	0	1779273	d__Bacteria	p__Bacillota_A	c__Clostridia	o__Peptostreptococcales	f__Anaerovoracaceae	g__VUNA01	s__VUNA01 sp002299625	no	no	none
ntk_neurogranin	3291_bin85		var_biomarker ~ var_mb	0.0198907	0.049916	0.398483	0.690274	90.16	1.6	2097000	d__Bacteria	p__Bacteroidota	c__Bacteroidia	o__Bacteroidales	f__Bacteroidaceae	g__Prevotella	s__Prevotella sp003447235	no	no	none
ntk_neurogranin	3291_bin85		var_biomarker ~ sex	-0.115822	0.0708384	-1.63502	0.102045	90.16	1.6	2097000	d__Bacteria	p__Bacteroidota	c__Bacteroidia	o__Bacteroidales	f__Bacteroidaceae	g__Prevotella	s__Prevotella sp003447235	no	no	none
ntk_neurogranin	3291_bin85		var_biomarker ~ var_mb_by_sex	-0.0194678	0.0607755	-0.320323	0.748723	90.16	1.6	2097000	d__Bacteria	p__Bacteroidota	c__Bacteroidia	o__Bacteroidales	f__Bacteroidaceae	g__Prevotella	s__Prevotella sp003447235	no	no	none
ntk_neurogranin	3291_bin85		var_biomarker ~ dx	0.120734	0.0941917	1.28179	0.199915	90.16	1.6	2097000	d__Bacteria	p__Bacteroidota	c__Bacteroidia	o__Bacteroidales	f__Bacteroidaceae	g__Prevotella	s__Prevotella sp003447235	no	no	none
ntk_neurogranin	3291_bin85		var_biomarker ~ mars_age	0.0103697	0.00562592	1.8432	0.0653004	90.16	1.6	2097000	d__Bacteria	p__Bacteroidota	c__Bacteroidia	o__Bacteroidales	f__Bacteroidaceae	g__Prevotella	s__Prevotella sp003447235	no	no	none
ntk_neurogranin	3291_bin85		var_biomarker ~ apoe4	0.0886681	0.0746758	1.18737	0.23508	90.16	1.6	2097000	d__Bacteria	p__Bacteroidota	c__Bacteroidia	o__Bacteroidales	f__Bacteroidaceae	g__Prevotella	s__Prevotella sp003447235	no	no	none
ntk_neurogranin	3291_bin85		var_biomarker ~ ntk_table	0.132783	0.0719494	1.8455	0.0649642	90.16	1.6	2097000	d__Bacteria	p__Bacteroidota	c__Bacteroidia	o__Bacteroidales	f__Bacteroidaceae	g__Prevotella	s__Prevotella sp003447235	no	no	none
ntk_neurogranin	3291_bin85		var_biomarker ~ bristol_type_1_7	-0.0416256	0.0392682	-1.06003	0.289129	90.16	1.6	2097000	d__Bacteria	p__Bacteroidota	c__Bacteroidia	o__Bacteroidales	f__Bacteroidaceae	g__Prevotella	s__Prevotella sp003447235	no	no	none
ntk_neurogranin	3293_bin40		var_biomarker ~ var_mb	0.0397177	0.0666983	0.595484	0.55152	94.01	3.83	3398635	d__Bacteria	p__Bacillota_A	c__Clostridia	o__Lachnospirales	f__Lachnospiraceae	g__Bariatricus	s__Bariatricus comes_A	no	no	none
ntk_neurogranin	3293_bin40		var_biomarker ~ sex	0.204096	0.346924	0.588301	0.556331	94.01	3.83	3398635	d__Bacteria	p__Bacillota_A	c__Clostridia	o__Lachnospirales	f__Lachnospiraceae	g__Bariatricus	s__Bariatricus comes_A	no	no	none
ntk_neurogranin	3293_bin40		var_biomarker ~ var_mb_by_sex	-0.0928354	0.0972867	-0.954245	0.33996	94.01	3.83	3398635	d__Bacteria	p__Bacillota_A	c__Clostridia	o__Lachnospirales	f__Lachnospiraceae	g__Bariatricus	s__Bariatricus comes_A	no	no	none
ntk_neurogranin	3293_bin40		var_biomarker ~ dx	0.144099	0.0985077	1.46282	0.143518	94.01	3.83	3398635	d__Bacteria	p__Bacillota_A	c__Clostridia	o__Lachnospirales	f__Lachnospiraceae	g__Bariatricus	s__Bariatricus comes_A	no	no	none
ntk_neurogranin	3293_bin40		var_biomarker ~ mars_age	0.00990663	0.00551809	1.7953	0.0726055	94.01	3.83	3398635	d__Bacteria	p__Bacillota_A	c__Clostridia	o__Lachnospirales	f__Lachnospiraceae	g__Bariatricus	s__Bariatricus comes_A	no	no	none
ntk_neurogranin	3293_bin40		var_biomarker ~ apoe4	0.0880357	0.0725342	1.21371	0.224857	94.01	3.83	3398635	d__Bacteria	p__Bacillota_A	c__Clostridia	o__Lachnospirales	f__Lachnospiraceae	g__Bariatricus	s__Bariatricus comes_A	no	no	none
ntk_neurogranin	3293_bin40		var_biomarker ~ ntk_table	0.130823	0.0715409	1.82864	0.0674531	94.01	3.83	3398635	d__Bacteria	p__Bacillota_A	c__Clostridia	o__Lachnospirales	f__Lachnospiraceae	g__Bariatricus	s__Bariatricus comes_A	no	no	none
ntk_neurogranin	3293_bin40		var_biomarker ~ bristol_type_1_7	-0.0417192	0.0383964	-1.08654	0.27724	94.01	3.83	3398635	d__Bacteria	p__Bacillota_A	c__Clostridia	o__Lachnospirales	f__Lachnospiraceae	g__Bariatricus	s__Bariatricus comes_A	no	no	none
ntk_neurogranin	3293_bin5		var_biomarker ~ var_mb	-0.00012956	0.0123953	-0.0104524	0.99166	99.98	1.5	2310116	d__Bacteria	p__Bacillota_C	c__Negativicutes	o__Acidaminococcales	f__Acidaminococcaceae	g__Phascolarctobacterium	s__Phascolarctobacterium faecium	yes	no	propionate
ntk_neurogranin	3293_bin5		var_biomarker ~ sex	-0.137437	0.0850701	-1.61558	0.106186	99.98	1.5	2310116	d__Bacteria	p__Bacillota_C	c__Negativicutes	o__Acidaminococcales	f__Acidaminococcaceae	g__Phascolarctobacterium	s__Phascolarctobacterium faecium	yes	no	propionate
ntk_neurogranin	3293_bin5		var_biomarker ~ var_mb_by_sex	-0.00588904	0.0182627	-0.322463	0.747102	99.98	1.5	2310116	d__Bacteria	p__Bacillota_C	c__Negativicutes	o__Acidaminococcales	f__Acidaminococcaceae	g__Phascolarctobacterium	s__Phascolarctobacterium faecium	yes	no	propionate
ntk_neurogranin	3293_bin5		var_biomarker ~ dx	0.137546	0.101702	1.35243	0.176237	99.98	1.5	2310116	d__Bacteria	p__Bacillota_C	c__Negativicutes	o__Acidaminococcales	f__Acidaminococcaceae	g__Phascolarctobacterium	s__Phascolarctobacterium faecium	yes	no	propionate
ntk_neurogranin	3293_bin5		var_biomarker ~ mars_age	0.00999796	0.00552458	1.80972	0.0703388	99.98	1.5	2310116	d__Bacteria	p__Bacillota_C	c__Negativicutes	o__Acidaminococcales	f__Acidaminococcaceae	g__Phascolarctobacterium	s__Phascolarctobacterium faecium	yes	no	propionate
ntk_neurogranin	3293_bin5		var_biomarker ~ apoe4	0.0869293	0.0765933	1.13495	0.256398	99.98	1.5	2310116	d__Bacteria	p__Bacillota_C	c__Negativicutes	o__Acidaminococcales	f__Acidaminococcaceae	g__Phascolarctobacterium	s__Phascolarctobacterium faecium	yes	no	propionate
ntk_neurogranin	3293_bin5		var_biomarker ~ ntk_table	0.137275	0.076984	1.78316	0.0745601	99.98	1.5	2310116	d__Bacteria	p__Bacillota_C	c__Negativicutes	o__Acidaminococcales	f__Acidaminococcaceae	g__Phascolarctobacterium	s__Phascolarctobacterium faecium	yes	no	propionate
ntk_neurogranin	3293_bin5		var_biomarker ~ bristol_type_1_7	-0.0373998	0.0377337	-0.991152	0.321611	99.98	1.5	2310116	d__Bacteria	p__Bacillota_C	c__Negativicutes	o__Acidaminococcales	f__Acidaminococcaceae	g__Phascolarctobacterium	s__Phascolarctobacterium faecium	yes	no	propionate
ntk_neurogranin	3293_bin55		var_biomarker ~ var_mb	-0.0347211	0.0285208	-1.21739	0.223454	98.39	3.49	4018862	d__Bacteria	p__Bacillota_A	c__Clostridia	o__Clostridiales	f__Clostridiaceae	g__Clostridium	s__Clostridium saudiense	no	no	none
ntk_neurogranin	3293_bin55		var_biomarker ~ sex	-0.114052	0.0717545	-1.58948	0.111952	98.39	3.49	4018862	d__Bacteria	p__Bacillota_A	c__Clostridia	o__Clostridiales	f__Clostridiaceae	g__Clostridium	s__Clostridium saudiense	no	no	none
ntk_neurogranin	3293_bin55		var_biomarker ~ var_mb_by_sex	0.0137858	0.0384448	0.358587	0.719904	98.39	3.49	4018862	d__Bacteria	p__Bacillota_A	c__Clostridia	o__Clostridiales	f__Clostridiaceae	g__Clostridium	s__Clostridium saudiense	no	no	none
ntk_neurogranin	3293_bin55		var_biomarker ~ dx	0.109746	0.09342	1.17476	0.240089	98.39	3.49	4018862	d__Bacteria	p__Bacillota_A	c__Clostridia	o__Clostridiales	f__Clostridiaceae	g__Clostridium	s__Clostridium saudiense	no	no	none
ntk_neurogranin	3293_bin55		var_biomarker ~ mars_age	0.0102727	0.00548521	1.8728	0.061096	98.39	3.49	4018862	d__Bacteria	p__Bacillota_A	c__Clostridia	o__Clostridiales	f__Clostridiaceae	g__Clostridium	s__Clostridium saudiense	no	no	none
ntk_neurogranin	3293_bin55		var_biomarker ~ apoe4	0.0909959	0.0735224	1.23766	0.215842	98.39	3.49	4018862	d__Bacteria	p__Bacillota_A	c__Clostridia	o__Clostridiales	f__Clostridiaceae	g__Clostridium	s__Clostridium saudiense	no	no	none
ntk_neurogranin	3293_bin55		var_biomarker ~ ntk_table	0.13754	0.0731108	1.88126	0.0599365	98.39	3.49	4018862	d__Bacteria	p__Bacillota_A	c__Clostridia	o__Clostridiales	f__Clostridiaceae	g__Clostridium	s__Clostridium saudiense	no	no	none
ntk_neurogranin	3293_bin55		var_biomarker ~ bristol_type_1_7	-0.0487388	0.0385074	-1.2657	0.20562	98.39	3.49	4018862	d__Bacteria	p__Bacillota_A	c__Clostridia	o__Clostridiales	f__Clostridiaceae	g__Clostridium	s__Clostridium saudiense	no	no	none
ntk_neurogranin	3293_bin71		var_biomarker ~ var_mb	0.109568	0.0396449	2.76373	0.00571447	93.62	1.01	2493456	d__Bacteria	p__Bacillota_A	c__Clostridia	o__UBA1381	f__UBA1381	g__CAG-41	s__CAG-41 sp900066215	no	no	none
ntk_neurogranin	3293_bin71		var_biomarker ~ sex	-0.0243894	0.0829325	-0.294088	0.768691	93.62	1.01	2493456	d__Bacteria	p__Bacillota_A	c__Clostridia	o__UBA1381	f__UBA1381	g__CAG-41	s__CAG-41 sp900066215	no	no	none
ntk_neurogranin	3293_bin71		var_biomarker ~ var_mb_by_sex	-0.0999311	0.0534986	-1.86792	0.0617735	93.62	1.01	2493456	d__Bacteria	p__Bacillota_A	c__Clostridia	o__UBA1381	f__UBA1381	g__CAG-41	s__CAG-41 sp900066215	no	no	none
ntk_neurogranin	3293_bin71		var_biomarker ~ dx	0.10528	0.10406	1.01172	0.31167	93.62	1.01	2493456	d__Bacteria	p__Bacillota_A	c__Clostridia	o__UBA1381	f__UBA1381	g__CAG-41	s__CAG-41 sp900066215	no	no	none
ntk_neurogranin	3293_bin71		var_biomarker ~ mars_age	0.010003	0.00526165	1.90111	0.0572874	93.62	1.01	2493456	d__Bacteria	p__Bacillota_A	c__Clostridia	o__UBA1381	f__UBA1381	g__CAG-41	s__CAG-41 sp900066215	no	no	none
ntk_neurogranin	3293_bin71		var_biomarker ~ apoe4	0.0934191	0.0685266	1.36325	0.172803	93.62	1.01	2493456	d__Bacteria	p__Bacillota_A	c__Clostridia	o__UBA1381	f__UBA1381	g__CAG-41	s__CAG-41 sp900066215	no	no	none
ntk_neurogranin	3293_bin71		var_biomarker ~ ntk_table	0.103784	0.0726404	1.42874	0.15308	93.62	1.01	2493456	d__Bacteria	p__Bacillota_A	c__Clostridia	o__UBA1381	f__UBA1381	g__CAG-41	s__CAG-41 sp900066215	no	no	none
ntk_neurogranin	3293_bin71		var_biomarker ~ bristol_type_1_7	-0.0466256	0.0362961	-1.28459	0.198936	93.62	1.01	2493456	d__Bacteria	p__Bacillota_A	c__Clostridia	o__UBA1381	f__UBA1381	g__CAG-41	s__CAG-41 sp900066215	no	no	none
ntk_neurogranin	3294_bin31		var_biomarker ~ var_mb	-0.0125567	0.0209788	-0.598542	0.549479	94.37	0.17	2052596	d__Bacteria	p__Bacillota_A	c__Clostridia	o__Oscillospirales	f__Ruminococcaceae	g__Faecalibacterium	s__Faecalibacterium sp900539945	no	yes	butyrate
ntk_neurogranin	3294_bin31		var_biomarker ~ sex	-0.136363	0.0782734	-1.74214	0.0814844	94.37	0.17	2052596	d__Bacteria	p__Bacillota_A	c__Clostridia	o__Oscillospirales	f__Ruminococcaceae	g__Faecalibacterium	s__Faecalibacterium sp900539945	no	yes	butyrate
ntk_neurogranin	3294_bin31		var_biomarker ~ var_mb_by_sex	0.0155129	0.0319185	0.486015	0.626956	94.37	0.17	2052596	d__Bacteria	p__Bacillota_A	c__Clostridia	o__Oscillospirales	f__Ruminococcaceae	g__Faecalibacterium	s__Faecalibacterium sp900539945	no	yes	butyrate
ntk_neurogranin	3294_bin31		var_biomarker ~ dx	0.121617	0.099912	1.21724	0.223512	94.37	0.17	2052596	d__Bacteria	p__Bacillota_A	c__Clostridia	o__Oscillospirales	f__Ruminococcaceae	g__Faecalibacterium	s__Faecalibacterium sp900539945	no	yes	butyrate
ntk_neurogranin	3294_bin31		var_biomarker ~ mars_age	0.00974732	0.00576716	1.69014	0.0910007	94.37	0.17	2052596	d__Bacteria	p__Bacillota_A	c__Clostridia	o__Oscillospirales	f__Ruminococcaceae	g__Faecalibacterium	s__Faecalibacterium sp900539945	no	yes	butyrate
ntk_neurogranin	3294_bin31		var_biomarker ~ apoe4	0.0906531	0.0760901	1.19139	0.2335	94.37	0.17	2052596	d__Bacteria	p__Bacillota_A	c__Clostridia	o__Oscillospirales	f__Ruminococcaceae	g__Faecalibacterium	s__Faecalibacterium sp900539945	no	yes	butyrate
ntk_neurogranin	3294_bin31		var_biomarker ~ ntk_table	0.128108	0.0741223	1.72834	0.0839278	94.37	0.17	2052596	d__Bacteria	p__Bacillota_A	c__Clostridia	o__Oscillospirales	f__Ruminococcaceae	g__Faecalibacterium	s__Faecalibacterium sp900539945	no	yes	butyrate
ntk_neurogranin	3294_bin31		var_biomarker ~ bristol_type_1_7	-0.0354393	0.0387827	-0.91379	0.360827	94.37	0.17	2052596	d__Bacteria	p__Bacillota_A	c__Clostridia	o__Oscillospirales	f__Ruminococcaceae	g__Faecalibacterium	s__Faecalibacterium sp900539945	no	yes	butyrate
ntk_neurogranin	3294_bin35		var_biomarker ~ var_mb	-0.00576804	0.0336327	-0.171501	0.86383	97.83	0.48	2536614	d__Bacteria	p__Bacillota_A	c__Clostridia	o__Lachnospirales	f__Lachnospiraceae	g__Agathobacter	s__Agathobacter rectalis	no	yes	butyrate
ntk_neurogranin	3294_bin35		var_biomarker ~ sex	-0.0165769	0.104998	-0.157879	0.874552	97.83	0.48	2536614	d__Bacteria	p__Bacillota_A	c__Clostridia	o__Lachnospirales	f__Lachnospiraceae	g__Agathobacter	s__Agathobacter rectalis	no	yes	butyrate
ntk_neurogranin	3294_bin35		var_biomarker ~ var_mb_by_sex	-0.06916	0.0503094	-1.37469	0.169226	97.83	0.48	2536614	d__Bacteria	p__Bacillota_A	c__Clostridia	o__Lachnospirales	f__Lachnospiraceae	g__Agathobacter	s__Agathobacter rectalis	no	yes	butyrate
ntk_neurogranin	3294_bin35		var_biomarker ~ dx	0.149793	0.0868677	1.72438	0.0846399	97.83	0.48	2536614	d__Bacteria	p__Bacillota_A	c__Clostridia	o__Lachnospirales	f__Lachnospiraceae	g__Agathobacter	s__Agathobacter rectalis	no	yes	butyrate
ntk_neurogranin	3294_bin35		var_biomarker ~ mars_age	0.0111502	0.005564	2.00398	0.0450721	97.83	0.48	2536614	d__Bacteria	p__Bacillota_A	c__Clostridia	o__Lachnospirales	f__Lachnospiraceae	g__Agathobacter	s__Agathobacter rectalis	no	yes	butyrate
ntk_neurogranin	3294_bin35		var_biomarker ~ apoe4	0.0873518	0.0732211	1.19299	0.232875	97.83	0.48	2536614	d__Bacteria	p__Bacillota_A	c__Clostridia	o__Lachnospirales	f__Lachnospiraceae	g__Agathobacter	s__Agathobacter rectalis	no	yes	butyrate
ntk_neurogranin	3294_bin35		var_biomarker ~ ntk_table	0.14035	0.0757083	1.85383	0.0637642	97.83	0.48	2536614	d__Bacteria	p__Bacillota_A	c__Clostridia	o__Lachnospirales	f__Lachnospiraceae	g__Agathobacter	s__Agathobacter rectalis	no	yes	butyrate
ntk_neurogranin	3294_bin35		var_biomarker ~ bristol_type_1_7	-0.0292118	0.0368052	-0.793686	0.427378	97.83	0.48	2536614	d__Bacteria	p__Bacillota_A	c__Clostridia	o__Lachnospirales	f__Lachnospiraceae	g__Agathobacter	s__Agathobacter rectalis	no	yes	butyrate
ntk_neurogranin	3298_bin103		var_biomarker ~ var_mb	0.0326662	0.0359045	0.909809	0.362923	93.29	0	2014167	d__Bacteria	p__Bacillota_A	c__Clostridia	o__Oscillospirales	f__Oscillospiraceae	g__CAG-103	s__CAG-103 sp900757655	no	no	none
ntk_neurogranin	3298_bin103		var_biomarker ~ sex	-0.207687	0.122938	-1.68937	0.0911495	93.29	0	2014167	d__Bacteria	p__Bacillota_A	c__Clostridia	o__Oscillospirales	f__Oscillospiraceae	g__CAG-103	s__CAG-103 sp900757655	no	no	none
ntk_neurogranin	3298_bin103		var_biomarker ~ var_mb_by_sex	-0.0511541	0.0563349	-0.908036	0.363859	93.29	0	2014167	d__Bacteria	p__Bacillota_A	c__Clostridia	o__Oscillospirales	f__Oscillospiraceae	g__CAG-103	s__CAG-103 sp900757655	no	no	none
ntk_neurogranin	3298_bin103		var_biomarker ~ dx	0.129159	0.0924238	1.39747	0.162272	93.29	0	2014167	d__Bacteria	p__Bacillota_A	c__Clostridia	o__Oscillospirales	f__Oscillospiraceae	g__CAG-103	s__CAG-103 sp900757655	no	no	none
ntk_neurogranin	3298_bin103		var_biomarker ~ mars_age	0.0108951	0.00572836	1.90196	0.0571765	93.29	0	2014167	d__Bacteria	p__Bacillota_A	c__Clostridia	o__Oscillospirales	f__Oscillospiraceae	g__CAG-103	s__CAG-103 sp900757655	no	no	none
ntk_neurogranin	3298_bin103		var_biomarker ~ apoe4	0.0818174	0.073081	1.11954	0.262908	93.29	0	2014167	d__Bacteria	p__Bacillota_A	c__Clostridia	o__Oscillospirales	f__Oscillospiraceae	g__CAG-103	s__CAG-103 sp900757655	no	no	none
ntk_neurogranin	3298_bin103		var_biomarker ~ ntk_table	0.14974	0.0738744	2.02696	0.0426665	93.29	0	2014167	d__Bacteria	p__Bacillota_A	c__Clostridia	o__Oscillospirales	f__Oscillospiraceae	g__CAG-103	s__CAG-103 sp900757655	no	no	none
ntk_neurogranin	3298_bin103		var_biomarker ~ bristol_type_1_7	-0.0378163	0.0377684	-1.00127	0.316697	93.29	0	2014167	d__Bacteria	p__Bacillota_A	c__Clostridia	o__Oscillospirales	f__Oscillospiraceae	g__CAG-103	s__CAG-103 sp900757655	no	no	none
ntk_neurogranin	3298_bin12		var_biomarker ~ var_mb	-0.0431126	0.0346114	-1.24562	0.212905	98.36	0.19	2140497	d__Bacteria	p__Bacillota	c__Bacilli	o__Lactobacillales	f__Streptococcaceae	g__Lactococcus	s__Lactococcus lactis	no	no	none
ntk_neurogranin	3298_bin12		var_biomarker ~ sex	-0.156084	0.105355	-1.4815	0.138472	98.36	0.19	2140497	d__Bacteria	p__Bacillota	c__Bacilli	o__Lactobacillales	f__Streptococcaceae	g__Lactococcus	s__Lactococcus lactis	no	no	none
ntk_neurogranin	3298_bin12		var_biomarker ~ var_mb_by_sex	0.02625	0.0491518	0.534059	0.593301	98.36	0.19	2140497	d__Bacteria	p__Bacillota	c__Bacilli	o__Lactobacillales	f__Streptococcaceae	g__Lactococcus	s__Lactococcus lactis	no	no	none
ntk_neurogranin	3298_bin12		var_biomarker ~ dx	0.124557	0.100216	1.24289	0.213909	98.36	0.19	2140497	d__Bacteria	p__Bacillota	c__Bacilli	o__Lactobacillales	f__Streptococcaceae	g__Lactococcus	s__Lactococcus lactis	no	no	none
ntk_neurogranin	3298_bin12		var_biomarker ~ mars_age	0.0107121	0.00560599	1.91083	0.0560261	98.36	0.19	2140497	d__Bacteria	p__Bacillota	c__Bacilli	o__Lactobacillales	f__Streptococcaceae	g__Lactococcus	s__Lactococcus lactis	no	no	none
ntk_neurogranin	3298_bin12		var_biomarker ~ apoe4	0.0757311	0.0722314	1.04845	0.29443	98.36	0.19	2140497	d__Bacteria	p__Bacillota	c__Bacilli	o__Lactobacillales	f__Streptococcaceae	g__Lactococcus	s__Lactococcus lactis	no	no	none
ntk_neurogranin	3298_bin12		var_biomarker ~ ntk_table	0.156051	0.0777123	2.00806	0.0446364	98.36	0.19	2140497	d__Bacteria	p__Bacillota	c__Bacilli	o__Lactobacillales	f__Streptococcaceae	g__Lactococcus	s__Lactococcus lactis	no	no	none
ntk_neurogranin	3298_bin12		var_biomarker ~ bristol_type_1_7	-0.0400871	0.0380387	-1.05385	0.291952	98.36	0.19	2140497	d__Bacteria	p__Bacillota	c__Bacilli	o__Lactobacillales	f__Streptococcaceae	g__Lactococcus	s__Lactococcus lactis	no	no	none
ntk_neurogranin	3298_bin66		var_biomarker ~ var_mb	0.0414309	0.045917	0.9023	0.366898	99.25	0	3233016	d__Bacteria	p__Bacteroidota	c__Bacteroidia	o__Bacteroidales	f__Barnesiellaceae	g__UMGS27	s__UMGS27 sp900538555	yes	no	propionate
ntk_neurogranin	3298_bin66		var_biomarker ~ sex	-0.192031	0.200225	-0.959073	0.337522	99.25	0	3233016	d__Bacteria	p__Bacteroidota	c__Bacteroidia	o__Bacteroidales	f__Barnesiellaceae	g__UMGS27	s__UMGS27 sp900538555	yes	no	propionate
ntk_neurogranin	3298_bin66		var_biomarker ~ var_mb_by_sex	-0.0268008	0.0727586	-0.368353	0.71261	99.25	0	3233016	d__Bacteria	p__Bacteroidota	c__Bacteroidia	o__Bacteroidales	f__Barnesiellaceae	g__UMGS27	s__UMGS27 sp900538555	yes	no	propionate
ntk_neurogranin	3298_bin66		var_biomarker ~ dx	0.117835	0.0988803	1.19169	0.233382	99.25	0	3233016	d__Bacteria	p__Bacteroidota	c__Bacteroidia	o__Bacteroidales	f__Barnesiellaceae	g__UMGS27	s__UMGS27 sp900538555	yes	no	propionate
ntk_neurogranin	3298_bin66		var_biomarker ~ mars_age	0.0106574	0.00569643	1.87089	0.0613603	99.25	0	3233016	d__Bacteria	p__Bacteroidota	c__Bacteroidia	o__Bacteroidales	f__Barnesiellaceae	g__UMGS27	s__UMGS27 sp900538555	yes	no	propionate
ntk_neurogranin	3298_bin66		var_biomarker ~ apoe4	0.085353	0.0723929	1.17902	0.238388	99.25	0	3233016	d__Bacteria	p__Bacteroidota	c__Bacteroidia	o__Bacteroidales	f__Barnesiellaceae	g__UMGS27	s__UMGS27 sp900538555	yes	no	propionate
ntk_neurogranin	3298_bin66		var_biomarker ~ ntk_table	0.137938	0.0745217	1.85097	0.0641737	99.25	0	3233016	d__Bacteria	p__Bacteroidota	c__Bacteroidia	o__Bacteroidales	f__Barnesiellaceae	g__UMGS27	s__UMGS27 sp900538555	yes	no	propionate
ntk_neurogranin	3298_bin66		var_biomarker ~ bristol_type_1_7	-0.0438083	0.0370526	-1.18233	0.237077	99.25	0	3233016	d__Bacteria	p__Bacteroidota	c__Bacteroidia	o__Bacteroidales	f__Barnesiellaceae	g__UMGS27	s__UMGS27 sp900538555	yes	no	propionate
ntk_neurogranin	3298_bin92		var_biomarker ~ var_mb	0.0326198	0.0302551	1.07816	0.280962	97.99	0	2913913	d__Bacteria	p__Bacillota_A	c__Clostridia	o__Lachnospirales	f__Lachnospiraceae	g__Butyribacter	s__Butyribacter sp000436755	no	yes	butyrate
ntk_neurogranin	3298_bin92		var_biomarker ~ sex	-0.0210345	0.139805	-0.150457	0.880404	97.99	0	2913913	d__Bacteria	p__Bacillota_A	c__Clostridia	o__Lachnospirales	f__Lachnospiraceae	g__Butyribacter	s__Butyribacter sp000436755	no	yes	butyrate
ntk_neurogranin	3298_bin92		var_biomarker ~ var_mb_by_sex	-0.0558757	0.0658897	-0.848019	0.396428	97.99	0	2913913	d__Bacteria	p__Bacillota_A	c__Clostridia	o__Lachnospirales	f__Lachnospiraceae	g__Butyribacter	s__Butyribacter sp000436755	no	yes	butyrate
ntk_neurogranin	3298_bin92		var_biomarker ~ dx	0.127871	0.0976692	1.30922	0.190459	97.99	0	2913913	d__Bacteria	p__Bacillota_A	c__Clostridia	o__Lachnospirales	f__Lachnospiraceae	g__Butyribacter	s__Butyribacter sp000436755	no	yes	butyrate
ntk_neurogranin	3298_bin92		var_biomarker ~ mars_age	0.00946769	0.00556241	1.70209	0.0887393	97.99	0	2913913	d__Bacteria	p__Bacillota_A	c__Clostridia	o__Lachnospirales	f__Lachnospiraceae	g__Butyribacter	s__Butyribacter sp000436755	no	yes	butyrate
ntk_neurogranin	3298_bin92		var_biomarker ~ apoe4	0.0764274	0.0741686	1.03046	0.302796	97.99	0	2913913	d__Bacteria	p__Bacillota_A	c__Clostridia	o__Lachnospirales	f__Lachnospiraceae	g__Butyribacter	s__Butyribacter sp000436755	no	yes	butyrate
ntk_neurogranin	3298_bin92		var_biomarker ~ ntk_table	0.1324	0.0735606	1.79988	0.0718795	97.99	0	2913913	d__Bacteria	p__Bacillota_A	c__Clostridia	o__Lachnospirales	f__Lachnospiraceae	g__Butyribacter	s__Butyribacter sp000436755	no	yes	butyrate
ntk_neurogranin	3298_bin92		var_biomarker ~ bristol_type_1_7	-0.0393202	0.0387263	-1.01534	0.309945	97.99	0	2913913	d__Bacteria	p__Bacillota_A	c__Clostridia	o__Lachnospirales	f__Lachnospiraceae	g__Butyribacter	s__Butyribacter sp000436755	no	yes	butyrate
ntk_neurogranin	3298_bin99		var_biomarker ~ var_mb	-0.00465382	0.0736634	-0.0631769	0.949626	91.76	0	4110728	d__Bacteria	p__Bacteroidota	c__Bacteroidia	o__Bacteroidales	f__Bacteroidaceae	g__Bacteroides	s__Bacteroides uniformis	yes	no	propionate
ntk_neurogranin	3298_bin99		var_biomarker ~ sex	-0.191794	0.269129	-0.712646	0.476065	91.76	0	4110728	d__Bacteria	p__Bacteroidota	c__Bacteroidia	o__Bacteroidales	f__Bacteroidaceae	g__Bacteroides	s__Bacteroides uniformis	yes	no	propionate
ntk_neurogranin	3298_bin99		var_biomarker ~ var_mb_by_sex	0.0289936	0.10129	0.286245	0.774691	91.76	0	4110728	d__Bacteria	p__Bacteroidota	c__Bacteroidia	o__Bacteroidales	f__Bacteroidaceae	g__Bacteroides	s__Bacteroides uniformis	yes	no	propionate
ntk_neurogranin	3298_bin99		var_biomarker ~ dx	0.118787	0.098552	1.20532	0.228079	91.76	0	4110728	d__Bacteria	p__Bacteroidota	c__Bacteroidia	o__Bacteroidales	f__Bacteroidaceae	g__Bacteroides	s__Bacteroides uniformis	yes	no	propionate
ntk_neurogranin	3298_bin99		var_biomarker ~ mars_age	0.010144	0.00555298	1.82676	0.067736	91.76	0	4110728	d__Bacteria	p__Bacteroidota	c__Bacteroidia	o__Bacteroidales	f__Bacteroidaceae	g__Bacteroides	s__Bacteroides uniformis	yes	no	propionate
ntk_neurogranin	3298_bin99		var_biomarker ~ apoe4	0.079665	0.0737212	1.08062	0.279864	91.76	0	4110728	d__Bacteria	p__Bacteroidota	c__Bacteroidia	o__Bacteroidales	f__Bacteroidaceae	g__Bacteroides	s__Bacteroides uniformis	yes	no	propionate
ntk_neurogranin	3298_bin99		var_biomarker ~ ntk_table	0.138579	0.0778726	1.77956	0.0751473	91.76	0	4110728	d__Bacteria	p__Bacteroidota	c__Bacteroidia	o__Bacteroidales	f__Bacteroidaceae	g__Bacteroides	s__Bacteroides uniformis	yes	no	propionate
ntk_neurogranin	3298_bin99		var_biomarker ~ bristol_type_1_7	-0.0391122	0.0383877	-1.01887	0.308263	91.76	0	4110728	d__Bacteria	p__Bacteroidota	c__Bacteroidia	o__Bacteroidales	f__Bacteroidaceae	g__Bacteroides	s__Bacteroides uniformis	yes	no	propionate
ntk_neurogranin	3301_bin5		var_biomarker ~ var_mb	0.0210094	0.0343689	0.611291	0.541007	95.97	2.72	2069311	d__Bacteria	p__Bacillota_A	c__Clostridia	o__Oscillospirales	f__Ruminococcaceae	g__Faecalibacterium	s__Faecalibacterium prausnitzii	no	yes	butyrate
ntk_neurogranin	3301_bin5		var_biomarker ~ sex	-0.0926504	0.07656	-1.21017	0.226215	95.97	2.72	2069311	d__Bacteria	p__Bacillota_A	c__Clostridia	o__Oscillospirales	f__Ruminococcaceae	g__Faecalibacterium	s__Faecalibacterium prausnitzii	no	yes	butyrate
ntk_neurogranin	3301_bin5		var_biomarker ~ var_mb_by_sex	-0.034104	0.0448229	-0.760862	0.44674	95.97	2.72	2069311	d__Bacteria	p__Bacillota_A	c__Clostridia	o__Oscillospirales	f__Ruminococcaceae	g__Faecalibacterium	s__Faecalibacterium prausnitzii	no	yes	butyrate
ntk_neurogranin	3301_bin5		var_biomarker ~ dx	0.12416	0.0982661	1.26351	0.206405	95.97	2.72	2069311	d__Bacteria	p__Bacillota_A	c__Clostridia	o__Oscillospirales	f__Ruminococcaceae	g__Faecalibacterium	s__Faecalibacterium prausnitzii	no	yes	butyrate
ntk_neurogranin	3301_bin5		var_biomarker ~ mars_age	0.0103604	0.00564794	1.83437	0.0665998	95.97	2.72	2069311	d__Bacteria	p__Bacillota_A	c__Clostridia	o__Oscillospirales	f__Ruminococcaceae	g__Faecalibacterium	s__Faecalibacterium prausnitzii	no	yes	butyrate
ntk_neurogranin	3301_bin5		var_biomarker ~ apoe4	0.0765944	0.0751738	1.0189	0.308252	95.97	2.72	2069311	d__Bacteria	p__Bacillota_A	c__Clostridia	o__Oscillospirales	f__Ruminococcaceae	g__Faecalibacterium	s__Faecalibacterium prausnitzii	no	yes	butyrate
ntk_neurogranin	3301_bin5		var_biomarker ~ ntk_table	0.136261	0.073954	1.84251	0.0654006	95.97	2.72	2069311	d__Bacteria	p__Bacillota_A	c__Clostridia	o__Oscillospirales	f__Ruminococcaceae	g__Faecalibacterium	s__Faecalibacterium prausnitzii	no	yes	butyrate
ntk_neurogranin	3301_bin5		var_biomarker ~ bristol_type_1_7	-0.039161	0.0378726	-1.03402	0.301128	95.97	2.72	2069311	d__Bacteria	p__Bacillota_A	c__Clostridia	o__Oscillospirales	f__Ruminococcaceae	g__Faecalibacterium	s__Faecalibacterium prausnitzii	no	yes	butyrate
ntk_neurogranin	3301_bin66		var_biomarker ~ var_mb	-0.00817892	0.0494172	-0.165508	0.868544	98.85	0	4238424	d__Bacteria	p__Bacteroidota	c__Bacteroidia	o__Bacteroidales	f__Tannerellaceae	g__Parabacteroides	s__Parabacteroides merdae	yes	no	propionate
ntk_neurogranin	3301_bin66		var_biomarker ~ sex	-0.00680876	0.191247	-0.0356018	0.9716	98.85	0	4238424	d__Bacteria	p__Bacteroidota	c__Bacteroidia	o__Bacteroidales	f__Tannerellaceae	g__Parabacteroides	s__Parabacteroides merdae	yes	no	propionate
ntk_neurogranin	3301_bin66		var_biomarker ~ var_mb_by_sex	-0.0426877	0.0649361	-0.657381	0.510936	98.85	0	4238424	d__Bacteria	p__Bacteroidota	c__Bacteroidia	o__Bacteroidales	f__Tannerellaceae	g__Parabacteroides	s__Parabacteroides merdae	yes	no	propionate
ntk_neurogranin	3301_bin66		var_biomarker ~ dx	0.13402	0.0899899	1.48928	0.136413	98.85	0	4238424	d__Bacteria	p__Bacteroidota	c__Bacteroidia	o__Bacteroidales	f__Tannerellaceae	g__Parabacteroides	s__Parabacteroides merdae	yes	no	propionate
ntk_neurogranin	3301_bin66		var_biomarker ~ mars_age	0.00956712	0.00560662	1.7064	0.087934	98.85	0	4238424	d__Bacteria	p__Bacteroidota	c__Bacteroidia	o__Bacteroidales	f__Tannerellaceae	g__Parabacteroides	s__Parabacteroides merdae	yes	no	propionate
ntk_neurogranin	3301_bin66		var_biomarker ~ apoe4	0.0994137	0.0740691	1.34218	0.179539	98.85	0	4238424	d__Bacteria	p__Bacteroidota	c__Bacteroidia	o__Bacteroidales	f__Tannerellaceae	g__Parabacteroides	s__Parabacteroides merdae	yes	no	propionate
ntk_neurogranin	3301_bin66		var_biomarker ~ ntk_table	0.124144	0.0745343	1.6656	0.0957938	98.85	0	4238424	d__Bacteria	p__Bacteroidota	c__Bacteroidia	o__Bacteroidales	f__Tannerellaceae	g__Parabacteroides	s__Parabacteroides merdae	yes	no	propionate
ntk_neurogranin	3301_bin66		var_biomarker ~ bristol_type_1_7	-0.0347523	0.0386241	-0.899758	0.368249	98.85	0	4238424	d__Bacteria	p__Bacteroidota	c__Bacteroidia	o__Bacteroidales	f__Tannerellaceae	g__Parabacteroides	s__Parabacteroides merdae	yes	no	propionate
ntk_neurogranin	3301_bin70		var_biomarker ~ var_mb	-0.010595	0.0192589	-0.550137	0.582226	92.4	0.7	1470759	d__Bacteria	p__Bacillota_A	c__Clostridia	o__Christensenellales	f__CAG-917	g__CAG-349	s__CAG-349 sp003539515	no	no	none
ntk_neurogranin	3301_bin70		var_biomarker ~ sex	-0.135159	0.138984	-0.972475	0.330814	92.4	0.7	1470759	d__Bacteria	p__Bacillota_A	c__Clostridia	o__Christensenellales	f__CAG-917	g__CAG-349	s__CAG-349 sp003539515	no	no	none
ntk_neurogranin	3301_bin70		var_biomarker ~ var_mb_by_sex	-0.00483273	0.0243608	-0.198382	0.842747	92.4	0.7	1470759	d__Bacteria	p__Bacillota_A	c__Clostridia	o__Christensenellales	f__CAG-917	g__CAG-349	s__CAG-349 sp003539515	no	no	none
ntk_neurogranin	3301_bin70		var_biomarker ~ dx	0.107375	0.109239	0.982943	0.325635	92.4	0.7	1470759	d__Bacteria	p__Bacillota_A	c__Clostridia	o__Christensenellales	f__CAG-917	g__CAG-349	s__CAG-349 sp003539515	no	no	none
ntk_neurogranin	3301_bin70		var_biomarker ~ mars_age	0.00884524	0.00583047	1.51707	0.129249	92.4	0.7	1470759	d__Bacteria	p__Bacillota_A	c__Clostridia	o__Christensenellales	f__CAG-917	g__CAG-349	s__CAG-349 sp003539515	no	no	none
ntk_neurogranin	3301_bin70		var_biomarker ~ apoe4	0.0763283	0.0713893	1.06918	0.284987	92.4	0.7	1470759	d__Bacteria	p__Bacillota_A	c__Clostridia	o__Christensenellales	f__CAG-917	g__CAG-349	s__CAG-349 sp003539515	no	no	none
ntk_neurogranin	3301_bin70		var_biomarker ~ ntk_table	0.146725	0.0729924	2.01013	0.0444169	92.4	0.7	1470759	d__Bacteria	p__Bacillota_A	c__Clostridia	o__Christensenellales	f__CAG-917	g__CAG-349	s__CAG-349 sp003539515	no	no	none
ntk_neurogranin	3301_bin70		var_biomarker ~ bristol_type_1_7	-0.0428751	0.0378283	-1.13341	0.257041	92.4	0.7	1470759	d__Bacteria	p__Bacillota_A	c__Clostridia	o__Christensenellales	f__CAG-917	g__CAG-349	s__CAG-349 sp003539515	no	no	none
ntk_neurogranin	3302_bin10		var_biomarker ~ var_mb	0.00122309	0.0533804	0.0229127	0.98172	91.61	0	1470545	d__Bacteria	p__Bacillota_A	c__Clostridia	o__Christensenellales	f__CAG-314	g__Fimimonas	s__Fimimonas gallinarum	no	no	none
ntk_neurogranin	3302_bin10		var_biomarker ~ sex	-0.0704642	0.109472	-0.643674	0.519787	91.61	0	1470545	d__Bacteria	p__Bacillota_A	c__Clostridia	o__Christensenellales	f__CAG-314	g__Fimimonas	s__Fimimonas gallinarum	no	no	none
ntk_neurogranin	3302_bin10		var_biomarker ~ var_mb_by_sex	-0.0586237	0.0815847	-0.718562	0.472411	91.61	0	1470545	d__Bacteria	p__Bacillota_A	c__Clostridia	o__Christensenellales	f__CAG-314	g__Fimimonas	s__Fimimonas gallinarum	no	no	none
ntk_neurogranin	3302_bin10		var_biomarker ~ dx	0.130541	0.0937589	1.39231	0.163829	91.61	0	1470545	d__Bacteria	p__Bacillota_A	c__Clostridia	o__Christensenellales	f__CAG-314	g__Fimimonas	s__Fimimonas gallinarum	no	no	none
ntk_neurogranin	3302_bin10		var_biomarker ~ mars_age	0.00994474	0.0055244	1.80015	0.071837	91.61	0	1470545	d__Bacteria	p__Bacillota_A	c__Clostridia	o__Christensenellales	f__CAG-314	g__Fimimonas	s__Fimimonas gallinarum	no	no	none
ntk_neurogranin	3302_bin10		var_biomarker ~ apoe4	0.0904873	0.0722646	1.25217	0.210509	91.61	0	1470545	d__Bacteria	p__Bacillota_A	c__Clostridia	o__Christensenellales	f__CAG-314	g__Fimimonas	s__Fimimonas gallinarum	no	no	none
ntk_neurogranin	3302_bin10		var_biomarker ~ ntk_table	0.134239	0.0729496	1.84016	0.0657455	91.61	0	1470545	d__Bacteria	p__Bacillota_A	c__Clostridia	o__Christensenellales	f__CAG-314	g__Fimimonas	s__Fimimonas gallinarum	no	no	none
ntk_neurogranin	3302_bin10		var_biomarker ~ bristol_type_1_7	-0.0356335	0.0381886	-0.933092	0.350772	91.61	0	1470545	d__Bacteria	p__Bacillota_A	c__Clostridia	o__Christensenellales	f__CAG-314	g__Fimimonas	s__Fimimonas gallinarum	no	no	none
ntk_neurogranin	3302_bin2		var_biomarker ~ var_mb	0.0308244	0.066534	0.463288	0.643158	90.27	0	1854367	d__Bacteria	p__Bacillota_A	c__Clostridia	o__Oscillospirales	f__Oscillospiraceae	g__F23-B02	s__F23-B02 sp004556755	no	no	none
ntk_neurogranin	3302_bin2		var_biomarker ~ sex	-0.139642	0.132563	-1.05341	0.292155	90.27	0	1854367	d__Bacteria	p__Bacillota_A	c__Clostridia	o__Oscillospirales	f__Oscillospiraceae	g__F23-B02	s__F23-B02 sp004556755	no	no	none
ntk_neurogranin	3302_bin2		var_biomarker ~ var_mb_by_sex	-0.0176878	0.0759771	-0.232804	0.815914	90.27	0	1854367	d__Bacteria	p__Bacillota_A	c__Clostridia	o__Oscillospirales	f__Oscillospiraceae	g__F23-B02	s__F23-B02 sp004556755	no	no	none
ntk_neurogranin	3302_bin2		var_biomarker ~ dx	0.122086	0.100039	1.22038	0.22232	90.27	0	1854367	d__Bacteria	p__Bacillota_A	c__Clostridia	o__Oscillospirales	f__Oscillospiraceae	g__F23-B02	s__F23-B02 sp004556755	no	no	none
ntk_neurogranin	3302_bin2		var_biomarker ~ mars_age	0.00970864	0.0058563	1.65781	0.0973554	90.27	0	1854367	d__Bacteria	p__Bacillota_A	c__Clostridia	o__Oscillospirales	f__Oscillospiraceae	g__F23-B02	s__F23-B02 sp004556755	no	no	none
ntk_neurogranin	3302_bin2		var_biomarker ~ apoe4	0.0900511	0.076803	1.17249	0.240999	90.27	0	1854367	d__Bacteria	p__Bacillota_A	c__Clostridia	o__Oscillospirales	f__Oscillospiraceae	g__F23-B02	s__F23-B02 sp004556755	no	no	none
ntk_neurogranin	3302_bin2		var_biomarker ~ ntk_table	0.139266	0.0765579	1.81909	0.068898	90.27	0	1854367	d__Bacteria	p__Bacillota_A	c__Clostridia	o__Oscillospirales	f__Oscillospiraceae	g__F23-B02	s__F23-B02 sp004556755	no	no	none
ntk_neurogranin	3302_bin2		var_biomarker ~ bristol_type_1_7	-0.0339732	0.0395888	-0.858153	0.390808	90.27	0	1854367	d__Bacteria	p__Bacillota_A	c__Clostridia	o__Oscillospirales	f__Oscillospiraceae	g__F23-B02	s__F23-B02 sp004556755	no	no	none
ntk_neurogranin	3302_bin23		var_biomarker ~ var_mb	0.00573472	0.0344098	0.166659	0.867638	99.25	0	2536721	d__Bacteria	p__Bacteroidota	c__Bacteroidia	o__Bacteroidales	f__UBA11471	g__UBA11471	s__UBA11471 sp000434215	yes	no	propionate
ntk_neurogranin	3302_bin23		var_biomarker ~ sex	-0.108675	0.0950025	-1.14391	0.252659	99.25	0	2536721	d__Bacteria	p__Bacteroidota	c__Bacteroidia	o__Bacteroidales	f__UBA11471	g__UBA11471	s__UBA11471 sp000434215	yes	no	propionate
ntk_neurogranin	3302_bin23		var_biomarker ~ var_mb_by_sex	0.00814337	0.0546659	0.148966	0.88158	99.25	0	2536721	d__Bacteria	p__Bacteroidota	c__Bacteroidia	o__Bacteroidales	f__UBA11471	g__UBA11471	s__UBA11471 sp000434215	yes	no	propionate
ntk_neurogranin	3302_bin23		var_biomarker ~ dx	0.116838	0.100226	1.16575	0.243714	99.25	0	2536721	d__Bacteria	p__Bacteroidota	c__Bacteroidia	o__Bacteroidales	f__UBA11471	g__UBA11471	s__UBA11471 sp000434215	yes	no	propionate
ntk_neurogranin	3302_bin23		var_biomarker ~ mars_age	0.0100716	0.00546092	1.8443	0.0651389	99.25	0	2536721	d__Bacteria	p__Bacteroidota	c__Bacteroidia	o__Bacteroidales	f__UBA11471	g__UBA11471	s__UBA11471 sp000434215	yes	no	propionate
ntk_neurogranin	3302_bin23		var_biomarker ~ apoe4	0.0836057	0.0733791	1.13937	0.254551	99.25	0	2536721	d__Bacteria	p__Bacteroidota	c__Bacteroidia	o__Bacteroidales	f__UBA11471	g__UBA11471	s__UBA11471 sp000434215	yes	no	propionate
ntk_neurogranin	3302_bin23		var_biomarker ~ ntk_table	0.139474	0.0762812	1.82841	0.0674875	99.25	0	2536721	d__Bacteria	p__Bacteroidota	c__Bacteroidia	o__Bacteroidales	f__UBA11471	g__UBA11471	s__UBA11471 sp000434215	yes	no	propionate
ntk_neurogranin	3302_bin23		var_biomarker ~ bristol_type_1_7	-0.0388971	0.0379414	-1.02519	0.305274	99.25	0	2536721	d__Bacteria	p__Bacteroidota	c__Bacteroidia	o__Bacteroidales	f__UBA11471	g__UBA11471	s__UBA11471 sp000434215	yes	no	propionate
ntk_neurogranin	3302_bin32		var_biomarker ~ var_mb	0.00972641	0.0434551	0.223827	0.822892	90.81	0.22	1573226	d__Bacteria	p__Bacillota_A	c__Clostridia	o__Christensenellales	f__CAG-917	g__CAG-917	s__CAG-917 sp944332995	no	no	none
ntk_neurogranin	3302_bin32		var_biomarker ~ sex	0.0708924	0.229743	0.308573	0.757646	90.81	0.22	1573226	d__Bacteria	p__Bacillota_A	c__Clostridia	o__Christensenellales	f__CAG-917	g__CAG-917	s__CAG-917 sp944332995	no	no	none
ntk_neurogranin	3302_bin32		var_biomarker ~ var_mb_by_sex	0.0985289	0.112064	0.879219	0.379282	90.81	0.22	1573226	d__Bacteria	p__Bacillota_A	c__Clostridia	o__Christensenellales	f__CAG-917	g__CAG-917	s__CAG-917 sp944332995	no	no	none
ntk_neurogranin	3302_bin32		var_biomarker ~ dx	0.108785	0.10681	1.01849	0.308444	90.81	0.22	1573226	d__Bacteria	p__Bacillota_A	c__Clostridia	o__Christensenellales	f__CAG-917	g__CAG-917	s__CAG-917 sp944332995	no	no	none
ntk_neurogranin	3302_bin32		var_biomarker ~ mars_age	0.00972091	0.00563213	1.72598	0.0843518	90.81	0.22	1573226	d__Bacteria	p__Bacillota_A	c__Clostridia	o__Christensenellales	f__CAG-917	g__CAG-917	s__CAG-917 sp944332995	no	no	none
ntk_neurogranin	3302_bin32		var_biomarker ~ apoe4	0.0828186	0.0736201	1.12495	0.260612	90.81	0.22	1573226	d__Bacteria	p__Bacillota_A	c__Clostridia	o__Christensenellales	f__CAG-917	g__CAG-917	s__CAG-917 sp944332995	no	no	none
ntk_neurogranin	3302_bin32		var_biomarker ~ ntk_table	0.138765	0.0738007	1.88027	0.060071	90.81	0.22	1573226	d__Bacteria	p__Bacillota_A	c__Clostridia	o__Christensenellales	f__CAG-917	g__CAG-917	s__CAG-917 sp944332995	no	no	none
ntk_neurogranin	3302_bin32		var_biomarker ~ bristol_type_1_7	-0.0351342	0.0386243	-0.909638	0.363013	90.81	0.22	1573226	d__Bacteria	p__Bacillota_A	c__Clostridia	o__Christensenellales	f__CAG-917	g__CAG-917	s__CAG-917 sp944332995	no	no	none
ntk_neurogranin	3302_bin35		var_biomarker ~ var_mb	0.0331382	0.0440045	0.753065	0.451411	91.28	0.13	2257995	d__Bacteria	p__Bacillota_A	c__Clostridia	o__Oscillospirales	f__CAG-382	g__UMGS882	s__UMGS882 sp003343885	no	no	none
ntk_neurogranin	3302_bin35		var_biomarker ~ sex	-0.113779	0.0783716	-1.45179	0.146561	91.28	0.13	2257995	d__Bacteria	p__Bacillota_A	c__Clostridia	o__Oscillospirales	f__CAG-382	g__UMGS882	s__UMGS882 sp003343885	no	no	none
ntk_neurogranin	3302_bin35		var_biomarker ~ var_mb_by_sex	-0.00753451	0.103905	-0.0725138	0.942193	91.28	0.13	2257995	d__Bacteria	p__Bacillota_A	c__Clostridia	o__Oscillospirales	f__CAG-382	g__UMGS882	s__UMGS882 sp003343885	no	no	none
ntk_neurogranin	3302_bin35		var_biomarker ~ dx	0.117602	0.0996877	1.17971	0.238117	91.28	0.13	2257995	d__Bacteria	p__Bacillota_A	c__Clostridia	o__Oscillospirales	f__CAG-382	g__UMGS882	s__UMGS882 sp003343885	no	no	none
ntk_neurogranin	3302_bin35		var_biomarker ~ mars_age	0.0101448	0.00572386	1.77236	0.0763343	91.28	0.13	2257995	d__Bacteria	p__Bacillota_A	c__Clostridia	o__Oscillospirales	f__CAG-382	g__UMGS882	s__UMGS882 sp003343885	no	no	none
ntk_neurogranin	3302_bin35		var_biomarker ~ apoe4	0.0931386	0.0752144	1.23831	0.215602	91.28	0.13	2257995	d__Bacteria	p__Bacillota_A	c__Clostridia	o__Oscillospirales	f__CAG-382	g__UMGS882	s__UMGS882 sp003343885	no	no	none
ntk_neurogranin	3302_bin35		var_biomarker ~ ntk_table	0.136215	0.0730362	1.86503	0.0621768	91.28	0.13	2257995	d__Bacteria	p__Bacillota_A	c__Clostridia	o__Oscillospirales	f__CAG-382	g__UMGS882	s__UMGS882 sp003343885	no	no	none
ntk_neurogranin	3302_bin35		var_biomarker ~ bristol_type_1_7	-0.0336355	0.0386147	-0.871054	0.383725	91.28	0.13	2257995	d__Bacteria	p__Bacillota_A	c__Clostridia	o__Oscillospirales	f__CAG-382	g__UMGS882	s__UMGS882 sp003343885	no	no	none
ntk_neurogranin	3302_bin4		var_biomarker ~ var_mb	-0.0322888	0.0351444	-0.918746	0.358228	100	1.61	2131697	d__Bacteria	p__Actinomycetota	c__Coriobacteriia	o__Coriobacteriales	f__Coriobacteriaceae	g__Collinsella	s__	no	no	none
ntk_neurogranin	3302_bin4		var_biomarker ~ sex	-0.173071	0.0884952	-1.95571	0.0504992	100	1.61	2131697	d__Bacteria	p__Actinomycetota	c__Coriobacteriia	o__Coriobacteriales	f__Coriobacteriaceae	g__Collinsella	s__	no	no	none
ntk_neurogranin	3302_bin4		var_biomarker ~ var_mb_by_sex	-0.0471854	0.0447786	-1.05375	0.291998	100	1.61	2131697	d__Bacteria	p__Actinomycetota	c__Coriobacteriia	o__Coriobacteriales	f__Coriobacteriaceae	g__Collinsella	s__	no	no	none
ntk_neurogranin	3302_bin4		var_biomarker ~ dx	0.129313	0.1143	1.13135	0.257908	100	1.61	2131697	d__Bacteria	p__Actinomycetota	c__Coriobacteriia	o__Coriobacteriales	f__Coriobacteriaceae	g__Collinsella	s__	no	no	none
ntk_neurogranin	3302_bin4		var_biomarker ~ mars_age	0.00949334	0.00560918	1.69247	0.0905572	100	1.61	2131697	d__Bacteria	p__Actinomycetota	c__Coriobacteriia	o__Coriobacteriales	f__Coriobacteriaceae	g__Collinsella	s__	no	no	none
ntk_neurogranin	3302_bin4		var_biomarker ~ apoe4	0.0943983	0.0708731	1.33193	0.182882	100	1.61	2131697	d__Bacteria	p__Actinomycetota	c__Coriobacteriia	o__Coriobacteriales	f__Coriobacteriaceae	g__Collinsella	s__	no	no	none
ntk_neurogranin	3302_bin4		var_biomarker ~ ntk_table	0.150517	0.0728764	2.06538	0.0388871	100	1.61	2131697	d__Bacteria	p__Actinomycetota	c__Coriobacteriia	o__Coriobacteriales	f__Coriobacteriaceae	g__Collinsella	s__	no	no	none
ntk_neurogranin	3302_bin4		var_biomarker ~ bristol_type_1_7	-0.0471496	0.0367652	-1.28245	0.199684	100	1.61	2131697	d__Bacteria	p__Actinomycetota	c__Coriobacteriia	o__Coriobacteriales	f__Coriobacteriaceae	g__Collinsella	s__	no	no	none
ntk_neurogranin	3302_bin49		var_biomarker ~ var_mb	-0.0301469	0.0176846	-1.7047	0.0882507	99.19	1.08	1893659	d__Bacteria	p__Bacillota_A	c__Clostridia	o__Christensenellales	f__CAG-138	g__SFEL01	s__SFEL01 sp004557245	no	no	none
ntk_neurogranin	3302_bin49		var_biomarker ~ sex	-0.0191385	0.0890666	-0.214879	0.829862	99.19	1.08	1893659	d__Bacteria	p__Bacillota_A	c__Clostridia	o__Christensenellales	f__CAG-138	g__SFEL01	s__SFEL01 sp004557245	no	no	none
ntk_neurogranin	3302_bin49		var_biomarker ~ var_mb_by_sex	0.0676959	0.0272863	2.48095	0.0131033	99.19	1.08	1893659	d__Bacteria	p__Bacillota_A	c__Clostridia	o__Christensenellales	f__CAG-138	g__SFEL01	s__SFEL01 sp004557245	no	no	none
ntk_neurogranin	3302_bin49		var_biomarker ~ dx	0.175514	0.0944131	1.859	0.0630265	99.19	1.08	1893659	d__Bacteria	p__Bacillota_A	c__Clostridia	o__Christensenellales	f__CAG-138	g__SFEL01	s__SFEL01 sp004557245	no	no	none
ntk_neurogranin	3302_bin49		var_biomarker ~ mars_age	0.00884329	0.00555027	1.59331	0.111091	99.19	1.08	1893659	d__Bacteria	p__Bacillota_A	c__Clostridia	o__Christensenellales	f__CAG-138	g__SFEL01	s__SFEL01 sp004557245	no	no	none
ntk_neurogranin	3302_bin49		var_biomarker ~ apoe4	0.0796522	0.0709245	1.12306	0.261414	99.19	1.08	1893659	d__Bacteria	p__Bacillota_A	c__Clostridia	o__Christensenellales	f__CAG-138	g__SFEL01	s__SFEL01 sp004557245	no	no	none
ntk_neurogranin	3302_bin49		var_biomarker ~ ntk_table	0.136755	0.0728923	1.87612	0.0606387	99.19	1.08	1893659	d__Bacteria	p__Bacillota_A	c__Clostridia	o__Christensenellales	f__CAG-138	g__SFEL01	s__SFEL01 sp004557245	no	no	none
ntk_neurogranin	3302_bin49		var_biomarker ~ bristol_type_1_7	-0.0419538	0.0373216	-1.12411	0.260965	99.19	1.08	1893659	d__Bacteria	p__Bacillota_A	c__Clostridia	o__Christensenellales	f__CAG-138	g__SFEL01	s__SFEL01 sp004557245	no	no	none
ntk_neurogranin	3302_bin6		var_biomarker ~ var_mb	0.0565929	0.0919443	0.615512	0.538216	93.33	0.95	2031865	d__Bacteria	p__Bacillota	c__Bacilli	o__Erysipelotrichales	f__Erysipelotrichaceae	g__Bulleidia	s__Bulleidia sp900539965	no	no	none
ntk_neurogranin	3302_bin6		var_biomarker ~ sex	-0.020173	0.108633	-0.185699	0.852681	93.33	0.95	2031865	d__Bacteria	p__Bacillota	c__Bacilli	o__Erysipelotrichales	f__Erysipelotrichaceae	g__Bulleidia	s__Bulleidia sp900539965	no	no	none
ntk_neurogranin	3302_bin6		var_biomarker ~ var_mb_by_sex	-0.133741	0.119547	-1.11873	0.263254	93.33	0.95	2031865	d__Bacteria	p__Bacillota	c__Bacilli	o__Erysipelotrichales	f__Erysipelotrichaceae	g__Bulleidia	s__Bulleidia sp900539965	no	no	none
ntk_neurogranin	3302_bin6		var_biomarker ~ dx	0.10571	0.0998545	1.05864	0.289764	93.33	0.95	2031865	d__Bacteria	p__Bacillota	c__Bacilli	o__Erysipelotrichales	f__Erysipelotrichaceae	g__Bulleidia	s__Bulleidia sp900539965	no	no	none
ntk_neurogranin	3302_bin6		var_biomarker ~ mars_age	0.0105837	0.00552808	1.91453	0.0555523	93.33	0.95	2031865	d__Bacteria	p__Bacillota	c__Bacilli	o__Erysipelotrichales	f__Erysipelotrichaceae	g__Bulleidia	s__Bulleidia sp900539965	no	no	none
ntk_neurogranin	3302_bin6		var_biomarker ~ apoe4	0.0828493	0.0721243	1.1487	0.250679	93.33	0.95	2031865	d__Bacteria	p__Bacillota	c__Bacilli	o__Erysipelotrichales	f__Erysipelotrichaceae	g__Bulleidia	s__Bulleidia sp900539965	no	no	none
ntk_neurogranin	3302_bin6		var_biomarker ~ ntk_table	0.13994	0.0741595	1.88702	0.0591582	93.33	0.95	2031865	d__Bacteria	p__Bacillota	c__Bacilli	o__Erysipelotrichales	f__Erysipelotrichaceae	g__Bulleidia	s__Bulleidia sp900539965	no	no	none
ntk_neurogranin	3302_bin6		var_biomarker ~ bristol_type_1_7	-0.0427671	0.0387265	-1.10434	0.269447	93.33	0.95	2031865	d__Bacteria	p__Bacillota	c__Bacilli	o__Erysipelotrichales	f__Erysipelotrichaceae	g__Bulleidia	s__Bulleidia sp900539965	no	no	none
ntk_neurogranin	3302_bin60		var_biomarker ~ var_mb	0.0236888	0.0943761	0.251004	0.801811	92.38	1.57	2334059	d__Bacteria	p__Bacillota_A	c__Clostridia	o__UBA1212	f__UBA1212	g__RGIG8523	s__	no	no	none
ntk_neurogranin	3302_bin60		var_biomarker ~ sex	-0.145536	0.127569	-1.14084	0.253935	92.38	1.57	2334059	d__Bacteria	p__Bacillota_A	c__Clostridia	o__UBA1212	f__UBA1212	g__RGIG8523	s__	no	no	none
ntk_neurogranin	3302_bin60		var_biomarker ~ var_mb_by_sex	0.0392833	0.159857	0.24574	0.805884	92.38	1.57	2334059	d__Bacteria	p__Bacillota_A	c__Clostridia	o__UBA1212	f__UBA1212	g__RGIG8523	s__	no	no	none
ntk_neurogranin	3302_bin60		var_biomarker ~ dx	0.112118	0.103237	1.08602	0.277468	92.38	1.57	2334059	d__Bacteria	p__Bacillota_A	c__Clostridia	o__UBA1212	f__UBA1212	g__RGIG8523	s__	no	no	none
ntk_neurogranin	3302_bin60		var_biomarker ~ mars_age	0.0102446	0.00565558	1.81142	0.0700752	92.38	1.57	2334059	d__Bacteria	p__Bacillota_A	c__Clostridia	o__UBA1212	f__UBA1212	g__RGIG8523	s__	no	no	none
ntk_neurogranin	3302_bin60		var_biomarker ~ apoe4	0.0820211	0.0726034	1.12971	0.258597	92.38	1.57	2334059	d__Bacteria	p__Bacillota_A	c__Clostridia	o__UBA1212	f__UBA1212	g__RGIG8523	s__	no	no	none
ntk_neurogranin	3302_bin60		var_biomarker ~ ntk_table	0.140315	0.0723783	1.93863	0.0525465	92.38	1.57	2334059	d__Bacteria	p__Bacillota_A	c__Clostridia	o__UBA1212	f__UBA1212	g__RGIG8523	s__	no	no	none
ntk_neurogranin	3302_bin60		var_biomarker ~ bristol_type_1_7	-0.0391393	0.0375001	-1.04371	0.296619	92.38	1.57	2334059	d__Bacteria	p__Bacillota_A	c__Clostridia	o__UBA1212	f__UBA1212	g__RGIG8523	s__	no	no	none
ntk_neurogranin	3302_bin75		var_biomarker ~ var_mb	0.00544625	0.0245824	0.221551	0.824663	100	1.12	1261558	d__Bacteria	p__Bacillota	c__Bacilli	o__RFN20	f__CAG-826	g__CAG-826	s__	no	no	none
ntk_neurogranin	3302_bin75		var_biomarker ~ sex	-0.11532	0.074329	-1.55147	0.120788	100	1.12	1261558	d__Bacteria	p__Bacillota	c__Bacilli	o__RFN20	f__CAG-826	g__CAG-826	s__	no	no	none
ntk_neurogranin	3302_bin75		var_biomarker ~ var_mb_by_sex	-0.0110829	0.0354395	-0.312726	0.754489	100	1.12	1261558	d__Bacteria	p__Bacillota	c__Bacilli	o__RFN20	f__CAG-826	g__CAG-826	s__	no	no	none
ntk_neurogranin	3302_bin75		var_biomarker ~ dx	0.120215	0.101556	1.18373	0.236519	100	1.12	1261558	d__Bacteria	p__Bacillota	c__Bacilli	o__RFN20	f__CAG-826	g__CAG-826	s__	no	no	none
ntk_neurogranin	3302_bin75		var_biomarker ~ mars_age	0.00987222	0.00568751	1.73577	0.0826043	100	1.12	1261558	d__Bacteria	p__Bacillota	c__Bacilli	o__RFN20	f__CAG-826	g__CAG-826	s__	no	no	none
ntk_neurogranin	3302_bin75		var_biomarker ~ apoe4	0.0841154	0.0718477	1.17075	0.241701	100	1.12	1261558	d__Bacteria	p__Bacillota	c__Bacilli	o__RFN20	f__CAG-826	g__CAG-826	s__	no	no	none
ntk_neurogranin	3302_bin75		var_biomarker ~ ntk_table	0.134145	0.0736441	1.82153	0.0685266	100	1.12	1261558	d__Bacteria	p__Bacillota	c__Bacilli	o__RFN20	f__CAG-826	g__CAG-826	s__	no	no	none
ntk_neurogranin	3302_bin75		var_biomarker ~ bristol_type_1_7	-0.0374442	0.0376817	-0.993695	0.320371	100	1.12	1261558	d__Bacteria	p__Bacillota	c__Bacilli	o__RFN20	f__CAG-826	g__CAG-826	s__	no	no	none
ntk_neurogranin	3302_bin80		var_biomarker ~ var_mb	-0.101824	0.0376794	-2.70237	0.00688475	90.6	0.67	2427978	d__Bacteria	p__Bacillota_A	c__Clostridia	o__Oscillospirales	f__Oscillospiraceae	g__CAG-170	s__CAG-170 sp000432135	no	no	none
ntk_neurogranin	3302_bin80		var_biomarker ~ sex	-0.232696	0.0832071	-2.79659	0.00516452	90.6	0.67	2427978	d__Bacteria	p__Bacillota_A	c__Clostridia	o__Oscillospirales	f__Oscillospiraceae	g__CAG-170	s__CAG-170 sp000432135	no	no	none
ntk_neurogranin	3302_bin80		var_biomarker ~ var_mb_by_sex	0.148371	0.0527028	2.81525	0.004874	90.6	0.67	2427978	d__Bacteria	p__Bacillota_A	c__Clostridia	o__Oscillospirales	f__Oscillospiraceae	g__CAG-170	s__CAG-170 sp000432135	no	no	none
ntk_neurogranin	3302_bin80		var_biomarker ~ dx	0.188943	0.10831	1.74447	0.0810766	90.6	0.67	2427978	d__Bacteria	p__Bacillota_A	c__Clostridia	o__Oscillospirales	f__Oscillospiraceae	g__CAG-170	s__CAG-170 sp000432135	no	no	none
ntk_neurogranin	3302_bin80		var_biomarker ~ mars_age	0.00806126	0.00588003	1.37095	0.170389	90.6	0.67	2427978	d__Bacteria	p__Bacillota_A	c__Clostridia	o__Oscillospirales	f__Oscillospiraceae	g__CAG-170	s__CAG-170 sp000432135	no	no	none
ntk_neurogranin	3302_bin80		var_biomarker ~ apoe4	0.0538285	0.0679211	0.792516	0.42806	90.6	0.67	2427978	d__Bacteria	p__Bacillota_A	c__Clostridia	o__Oscillospirales	f__Oscillospiraceae	g__CAG-170	s__CAG-170 sp000432135	no	no	none
ntk_neurogranin	3302_bin80		var_biomarker ~ ntk_table	0.147047	0.0717861	2.0484	0.0405208	90.6	0.67	2427978	d__Bacteria	p__Bacillota_A	c__Clostridia	o__Oscillospirales	f__Oscillospiraceae	g__CAG-170	s__CAG-170 sp000432135	no	no	none
ntk_neurogranin	3302_bin80		var_biomarker ~ bristol_type_1_7	-0.052193	0.0366675	-1.42341	0.154616	90.6	0.67	2427978	d__Bacteria	p__Bacillota_A	c__Clostridia	o__Oscillospirales	f__Oscillospiraceae	g__CAG-170	s__CAG-170 sp000432135	no	no	none
ntk_neurogranin	3302_bin81		var_biomarker ~ var_mb	-0.0339972	0.0853596	-0.398282	0.690422	91.28	0.67	2157538	d__Bacteria	p__Bacillota_A	c__Clostridia	o__Oscillospirales	f__Oscillospiraceae	g__Vescimonas	s__Vescimonas sp001916855	no	no	none
ntk_neurogranin	3302_bin81		var_biomarker ~ sex	-0.0938033	0.320492	-0.292685	0.769763	91.28	0.67	2157538	d__Bacteria	p__Bacillota_A	c__Clostridia	o__Oscillospirales	f__Oscillospiraceae	g__Vescimonas	s__Vescimonas sp001916855	no	no	none
ntk_neurogranin	3302_bin81		var_biomarker ~ var_mb_by_sex	-0.0119111	0.131906	-0.0903005	0.928048	91.28	0.67	2157538	d__Bacteria	p__Bacillota_A	c__Clostridia	o__Oscillospirales	f__Oscillospiraceae	g__Vescimonas	s__Vescimonas sp001916855	no	no	none
ntk_neurogranin	3302_bin81		var_biomarker ~ dx	0.126477	0.0999964	1.26481	0.205938	91.28	0.67	2157538	d__Bacteria	p__Bacillota_A	c__Clostridia	o__Oscillospirales	f__Oscillospiraceae	g__Vescimonas	s__Vescimonas sp001916855	no	no	none
ntk_neurogranin	3302_bin81		var_biomarker ~ mars_age	0.00980503	0.00552613	1.7743	0.0760131	91.28	0.67	2157538	d__Bacteria	p__Bacillota_A	c__Clostridia	o__Oscillospirales	f__Oscillospiraceae	g__Vescimonas	s__Vescimonas sp001916855	no	no	none
ntk_neurogranin	3302_bin81		var_biomarker ~ apoe4	0.0839378	0.074197	1.13128	0.257936	91.28	0.67	2157538	d__Bacteria	p__Bacillota_A	c__Clostridia	o__Oscillospirales	f__Oscillospiraceae	g__Vescimonas	s__Vescimonas sp001916855	no	no	none
ntk_neurogranin	3302_bin81		var_biomarker ~ ntk_table	0.140444	0.0767318	1.83033	0.0672008	91.28	0.67	2157538	d__Bacteria	p__Bacillota_A	c__Clostridia	o__Oscillospirales	f__Oscillospiraceae	g__Vescimonas	s__Vescimonas sp001916855	no	no	none
ntk_neurogranin	3302_bin81		var_biomarker ~ bristol_type_1_7	-0.0392908	0.0379575	-1.03513	0.30061	91.28	0.67	2157538	d__Bacteria	p__Bacillota_A	c__Clostridia	o__Oscillospirales	f__Oscillospiraceae	g__Vescimonas	s__Vescimonas sp001916855	no	no	none
ntk_neurogranin	3302_bin95		var_biomarker ~ var_mb	0.0953137	0.0947747	1.00569	0.314566	92.77	0.34	3302318	d__Bacteria	p__Bacillota_A	c__Clostridia	o__Lachnospirales	f__Lachnospiraceae	g__CAG-603	s__	no	no	none
ntk_neurogranin	3302_bin95		var_biomarker ~ sex	0.533125	0.437031	1.21988	0.222511	92.77	0.34	3302318	d__Bacteria	p__Bacillota_A	c__Clostridia	o__Lachnospirales	f__Lachnospiraceae	g__CAG-603	s__	no	no	none
ntk_neurogranin	3302_bin95		var_biomarker ~ var_mb_by_sex	-0.17321	0.113138	-1.53096	0.125779	92.77	0.34	3302318	d__Bacteria	p__Bacillota_A	c__Clostridia	o__Lachnospirales	f__Lachnospiraceae	g__CAG-603	s__	no	no	none
ntk_neurogranin	3302_bin95		var_biomarker ~ dx	0.132649	0.09301	1.42617	0.153818	92.77	0.34	3302318	d__Bacteria	p__Bacillota_A	c__Clostridia	o__Lachnospirales	f__Lachnospiraceae	g__CAG-603	s__	no	no	none
ntk_neurogranin	3302_bin95		var_biomarker ~ mars_age	0.00895421	0.00567316	1.57835	0.114486	92.77	0.34	3302318	d__Bacteria	p__Bacillota_A	c__Clostridia	o__Lachnospirales	f__Lachnospiraceae	g__CAG-603	s__	no	no	none
ntk_neurogranin	3302_bin95		var_biomarker ~ apoe4	0.0987521	0.073635	1.3411	0.179887	92.77	0.34	3302318	d__Bacteria	p__Bacillota_A	c__Clostridia	o__Lachnospirales	f__Lachnospiraceae	g__CAG-603	s__	no	no	none
ntk_neurogranin	3302_bin95		var_biomarker ~ ntk_table	0.123565	0.0756102	1.63424	0.102209	92.77	0.34	3302318	d__Bacteria	p__Bacillota_A	c__Clostridia	o__Lachnospirales	f__Lachnospiraceae	g__CAG-603	s__	no	no	none
ntk_neurogranin	3302_bin95		var_biomarker ~ bristol_type_1_7	-0.0423956	0.036569	-1.15933	0.246322	92.77	0.34	3302318	d__Bacteria	p__Bacillota_A	c__Clostridia	o__Lachnospirales	f__Lachnospiraceae	g__CAG-603	s__	no	no	none
ntk_neurogranin	3304_bin3		var_biomarker ~ var_mb	-0.0305262	0.0328377	-0.929607	0.352575	95.34	1.17	2953972	d__Bacteria	p__Bacillota_A	c__Clostridia	o__Christensenellales	f__CAG-74	g__UBA11524	s__UBA11524 sp000437595	no	no	none
ntk_neurogranin	3304_bin3		var_biomarker ~ sex	-0.104025	0.0805338	-1.29169	0.196465	95.34	1.17	2953972	d__Bacteria	p__Bacillota_A	c__Clostridia	o__Christensenellales	f__CAG-74	g__UBA11524	s__UBA11524 sp000437595	no	no	none
ntk_neurogranin	3304_bin3		var_biomarker ~ var_mb_by_sex	0.0155414	0.0469627	0.33093	0.740697	95.34	1.17	2953972	d__Bacteria	p__Bacillota_A	c__Clostridia	o__Christensenellales	f__CAG-74	g__UBA11524	s__UBA11524 sp000437595	no	no	none
ntk_neurogranin	3304_bin3		var_biomarker ~ dx	0.116636	0.0969588	1.20295	0.228997	95.34	1.17	2953972	d__Bacteria	p__Bacillota_A	c__Clostridia	o__Christensenellales	f__CAG-74	g__UBA11524	s__UBA11524 sp000437595	no	no	none
ntk_neurogranin	3304_bin3		var_biomarker ~ mars_age	0.00984091	0.00562947	1.74811	0.0804457	95.34	1.17	2953972	d__Bacteria	p__Bacillota_A	c__Clostridia	o__Christensenellales	f__CAG-74	g__UBA11524	s__UBA11524 sp000437595	no	no	none
ntk_neurogranin	3304_bin3		var_biomarker ~ apoe4	0.0784691	0.072407	1.08372	0.278488	95.34	1.17	2953972	d__Bacteria	p__Bacillota_A	c__Clostridia	o__Christensenellales	f__CAG-74	g__UBA11524	s__UBA11524 sp000437595	no	no	none
ntk_neurogranin	3304_bin3		var_biomarker ~ ntk_table	0.132951	0.0738198	1.80102	0.0716999	95.34	1.17	2953972	d__Bacteria	p__Bacillota_A	c__Clostridia	o__Christensenellales	f__CAG-74	g__UBA11524	s__UBA11524 sp000437595	no	no	none
ntk_neurogranin	3304_bin3		var_biomarker ~ bristol_type_1_7	-0.0386656	0.0384818	-1.00478	0.315004	95.34	1.17	2953972	d__Bacteria	p__Bacillota_A	c__Clostridia	o__Christensenellales	f__CAG-74	g__UBA11524	s__UBA11524 sp000437595	no	no	none
ntk_neurogranin	3304_bin35		var_biomarker ~ var_mb	0.021446	0.0311463	0.688558	0.491102	100	0	3171536	d__Bacteria	p__Bacteroidota	c__Bacteroidia	o__Bacteroidales	f__Rikenellaceae	g__Alistipes	s__Alistipes shahii	yes	no	propionate
ntk_neurogranin	3304_bin35		var_biomarker ~ sex	-0.171008	0.112576	-1.51905	0.128749	100	0	3171536	d__Bacteria	p__Bacteroidota	c__Bacteroidia	o__Bacteroidales	f__Rikenellaceae	g__Alistipes	s__Alistipes shahii	yes	no	propionate
ntk_neurogranin	3304_bin35		var_biomarker ~ var_mb_by_sex	0.0290251	0.0462546	0.627507	0.530327	100	0	3171536	d__Bacteria	p__Bacteroidota	c__Bacteroidia	o__Bacteroidales	f__Rikenellaceae	g__Alistipes	s__Alistipes shahii	yes	no	propionate
ntk_neurogranin	3304_bin35		var_biomarker ~ dx	0.126372	0.105546	1.19732	0.231181	100	0	3171536	d__Bacteria	p__Bacteroidota	c__Bacteroidia	o__Bacteroidales	f__Rikenellaceae	g__Alistipes	s__Alistipes shahii	yes	no	propionate
ntk_neurogranin	3304_bin35		var_biomarker ~ mars_age	0.00952612	0.00561199	1.69746	0.0896098	100	0	3171536	d__Bacteria	p__Bacteroidota	c__Bacteroidia	o__Bacteroidales	f__Rikenellaceae	g__Alistipes	s__Alistipes shahii	yes	no	propionate
ntk_neurogranin	3304_bin35		var_biomarker ~ apoe4	0.100427	0.0715344	1.4039	0.160349	100	0	3171536	d__Bacteria	p__Bacteroidota	c__Bacteroidia	o__Bacteroidales	f__Rikenellaceae	g__Alistipes	s__Alistipes shahii	yes	no	propionate
ntk_neurogranin	3304_bin35		var_biomarker ~ ntk_table	0.146411	0.0741645	1.97414	0.0483653	100	0	3171536	d__Bacteria	p__Bacteroidota	c__Bacteroidia	o__Bacteroidales	f__Rikenellaceae	g__Alistipes	s__Alistipes shahii	yes	no	propionate
ntk_neurogranin	3304_bin35		var_biomarker ~ bristol_type_1_7	-0.0400899	0.0369281	-1.08562	0.277647	100	0	3171536	d__Bacteria	p__Bacteroidota	c__Bacteroidia	o__Bacteroidales	f__Rikenellaceae	g__Alistipes	s__Alistipes shahii	yes	no	propionate
ntk_neurogranin	3304_bin90		var_biomarker ~ var_mb	-0.0866205	0.0538744	-1.60782	0.107874	95.47	0.89	1961969	d__Bacteria	p__Bacillota_A	c__Clostridia	o__Oscillospirales	f__Oscillospiraceae	g__CAG-103	s__CAG-103 sp900543625	no	no	none
ntk_neurogranin	3304_bin90		var_biomarker ~ sex	-0.00687628	0.0912766	-0.0753346	0.939949	95.47	0.89	1961969	d__Bacteria	p__Bacillota_A	c__Clostridia	o__Oscillospirales	f__Oscillospiraceae	g__CAG-103	s__CAG-103 sp900543625	no	no	none
ntk_neurogranin	3304_bin90		var_biomarker ~ var_mb_by_sex	0.177303	0.0727619	2.43675	0.0148197	95.47	0.89	1961969	d__Bacteria	p__Bacillota_A	c__Clostridia	o__Oscillospirales	f__Oscillospiraceae	g__CAG-103	s__CAG-103 sp900543625	no	no	none
ntk_neurogranin	3304_bin90		var_biomarker ~ dx	0.143638	0.102906	1.39582	0.162769	95.47	0.89	1961969	d__Bacteria	p__Bacillota_A	c__Clostridia	o__Oscillospirales	f__Oscillospiraceae	g__CAG-103	s__CAG-103 sp900543625	no	no	none
ntk_neurogranin	3304_bin90		var_biomarker ~ mars_age	0.00979388	0.00552827	1.7716	0.076461	95.47	0.89	1961969	d__Bacteria	p__Bacillota_A	c__Clostridia	o__Oscillospirales	f__Oscillospiraceae	g__CAG-103	s__CAG-103 sp900543625	no	no	none
ntk_neurogranin	3304_bin90		var_biomarker ~ apoe4	0.0867976	0.0705248	1.23074	0.218421	95.47	0.89	1961969	d__Bacteria	p__Bacillota_A	c__Clostridia	o__Oscillospirales	f__Oscillospiraceae	g__CAG-103	s__CAG-103 sp900543625	no	no	none
ntk_neurogranin	3304_bin90		var_biomarker ~ ntk_table	0.151536	0.0725951	2.08741	0.0368513	95.47	0.89	1961969	d__Bacteria	p__Bacillota_A	c__Clostridia	o__Oscillospirales	f__Oscillospiraceae	g__CAG-103	s__CAG-103 sp900543625	no	no	none
ntk_neurogranin	3304_bin90		var_biomarker ~ bristol_type_1_7	-0.0362578	0.0362391	-1.00051	0.317061	95.47	0.89	1961969	d__Bacteria	p__Bacillota_A	c__Clostridia	o__Oscillospirales	f__Oscillospiraceae	g__CAG-103	s__CAG-103 sp900543625	no	no	none
ntk_neurogranin	3305_bin59		var_biomarker ~ var_mb	0.000982611	0.0491215	0.0200037	0.98404	99.28	2.1	1981477	d__Bacteria	p__Bacillota_C	c__Negativicutes	o__Acidaminococcales	f__Acidaminococcaceae	g__Succiniclasticum	s__Succiniclasticum sp900544275	yes	no	propionate
ntk_neurogranin	3305_bin59		var_biomarker ~ sex	-0.181033	0.101567	-1.78241	0.0746831	99.28	2.1	1981477	d__Bacteria	p__Bacillota_C	c__Negativicutes	o__Acidaminococcales	f__Acidaminococcaceae	g__Succiniclasticum	s__Succiniclasticum sp900544275	yes	no	propionate
ntk_neurogranin	3305_bin59		var_biomarker ~ var_mb_by_sex	0.0435917	0.0602787	0.723168	0.469577	99.28	2.1	1981477	d__Bacteria	p__Bacillota_C	c__Negativicutes	o__Acidaminococcales	f__Acidaminococcaceae	g__Succiniclasticum	s__Succiniclasticum sp900544275	yes	no	propionate
ntk_neurogranin	3305_bin59		var_biomarker ~ dx	0.122096	0.105786	1.15417	0.248429	99.28	2.1	1981477	d__Bacteria	p__Bacillota_C	c__Negativicutes	o__Acidaminococcales	f__Acidaminococcaceae	g__Succiniclasticum	s__Succiniclasticum sp900544275	yes	no	propionate
ntk_neurogranin	3305_bin59		var_biomarker ~ mars_age	0.0103282	0.00549511	1.87952	0.0601734	99.28	2.1	1981477	d__Bacteria	p__Bacillota_C	c__Negativicutes	o__Acidaminococcales	f__Acidaminococcaceae	g__Succiniclasticum	s__Succiniclasticum sp900544275	yes	no	propionate
ntk_neurogranin	3305_bin59		var_biomarker ~ apoe4	0.0889776	0.0725948	1.22568	0.220321	99.28	2.1	1981477	d__Bacteria	p__Bacillota_C	c__Negativicutes	o__Acidaminococcales	f__Acidaminococcaceae	g__Succiniclasticum	s__Succiniclasticum sp900544275	yes	no	propionate
ntk_neurogranin	3305_bin59		var_biomarker ~ ntk_table	0.129744	0.0734121	1.76734	0.0771708	99.28	2.1	1981477	d__Bacteria	p__Bacillota_C	c__Negativicutes	o__Acidaminococcales	f__Acidaminococcaceae	g__Succiniclasticum	s__Succiniclasticum sp900544275	yes	no	propionate
ntk_neurogranin	3305_bin59		var_biomarker ~ bristol_type_1_7	-0.0397497	0.038957	-1.02035	0.307563	99.28	2.1	1981477	d__Bacteria	p__Bacillota_C	c__Negativicutes	o__Acidaminococcales	f__Acidaminococcaceae	g__Succiniclasticum	s__Succiniclasticum sp900544275	yes	no	propionate
ntk_neurogranin	3307_bin68		var_biomarker ~ var_mb	-0.0155872	0.0182327	-0.854905	0.392604	99.19	0.81	1991751	d__Bacteria	p__Actinomycetota	c__Coriobacteriia	o__Coriobacteriales	f__Coriobacteriaceae	g__Collinsella	s__Collinsella sp018373675	no	no	none
ntk_neurogranin	3307_bin68		var_biomarker ~ sex	-0.132976	0.090315	-1.47236	0.140925	99.19	0.81	1991751	d__Bacteria	p__Actinomycetota	c__Coriobacteriia	o__Coriobacteriales	f__Coriobacteriaceae	g__Collinsella	s__Collinsella sp018373675	no	no	none
ntk_neurogranin	3307_bin68		var_biomarker ~ var_mb_by_sex	-0.00728164	0.0305449	-0.238391	0.811578	99.19	0.81	1991751	d__Bacteria	p__Actinomycetota	c__Coriobacteriia	o__Coriobacteriales	f__Coriobacteriaceae	g__Collinsella	s__Collinsella sp018373675	no	no	none
ntk_neurogranin	3307_bin68		var_biomarker ~ dx	0.100182	0.107454	0.932324	0.351169	99.19	0.81	1991751	d__Bacteria	p__Actinomycetota	c__Coriobacteriia	o__Coriobacteriales	f__Coriobacteriaceae	g__Collinsella	s__Collinsella sp018373675	no	no	none
ntk_neurogranin	3307_bin68		var_biomarker ~ mars_age	0.00968576	0.00561829	1.72397	0.0847135	99.19	0.81	1991751	d__Bacteria	p__Actinomycetota	c__Coriobacteriia	o__Coriobacteriales	f__Coriobacteriaceae	g__Collinsella	s__Collinsella sp018373675	no	no	none
ntk_neurogranin	3307_bin68		var_biomarker ~ apoe4	0.0820391	0.0723028	1.13466	0.256518	99.19	0.81	1991751	d__Bacteria	p__Actinomycetota	c__Coriobacteriia	o__Coriobacteriales	f__Coriobacteriaceae	g__Collinsella	s__Collinsella sp018373675	no	no	none
ntk_neurogranin	3307_bin68		var_biomarker ~ ntk_table	0.137454	0.0731351	1.87946	0.060182	99.19	0.81	1991751	d__Bacteria	p__Actinomycetota	c__Coriobacteriia	o__Coriobacteriales	f__Coriobacteriaceae	g__Collinsella	s__Collinsella sp018373675	no	no	none
ntk_neurogranin	3307_bin68		var_biomarker ~ bristol_type_1_7	-0.0410178	0.0372166	-1.10214	0.270402	99.19	0.81	1991751	d__Bacteria	p__Actinomycetota	c__Coriobacteriia	o__Coriobacteriales	f__Coriobacteriaceae	g__Collinsella	s__Collinsella sp018373675	no	no	none
ntk_neurogranin	3309_bin42		var_biomarker ~ var_mb	0.0508294	0.0387923	1.3103	0.190096	94.69	0.91	2153953	d__Bacteria	p__Bacillota_A	c__Clostridia	o__Oscillospirales	f__Ruminococcaceae	g__Faecalibacterium	s__Faecalibacterium prausnitzii	no	yes	butyrate
ntk_neurogranin	3309_bin42		var_biomarker ~ sex	-0.124694	0.115964	-1.07529	0.282247	94.69	0.91	2153953	d__Bacteria	p__Bacillota_A	c__Clostridia	o__Oscillospirales	f__Ruminococcaceae	g__Faecalibacterium	s__Faecalibacterium prausnitzii	no	yes	butyrate
ntk_neurogranin	3309_bin42		var_biomarker ~ var_mb_by_sex	-0.00269384	0.0558946	-0.0481949	0.961561	94.69	0.91	2153953	d__Bacteria	p__Bacillota_A	c__Clostridia	o__Oscillospirales	f__Ruminococcaceae	g__Faecalibacterium	s__Faecalibacterium prausnitzii	no	yes	butyrate
ntk_neurogranin	3309_bin42		var_biomarker ~ dx	0.134	0.0947482	1.41428	0.15728	94.69	0.91	2153953	d__Bacteria	p__Bacillota_A	c__Clostridia	o__Oscillospirales	f__Ruminococcaceae	g__Faecalibacterium	s__Faecalibacterium prausnitzii	no	yes	butyrate
ntk_neurogranin	3309_bin42		var_biomarker ~ mars_age	0.0108943	0.00560624	1.94325	0.0519862	94.69	0.91	2153953	d__Bacteria	p__Bacillota_A	c__Clostridia	o__Oscillospirales	f__Ruminococcaceae	g__Faecalibacterium	s__Faecalibacterium prausnitzii	no	yes	butyrate
ntk_neurogranin	3309_bin42		var_biomarker ~ apoe4	0.081857	0.0738872	1.10786	0.26792	94.69	0.91	2153953	d__Bacteria	p__Bacillota_A	c__Clostridia	o__Oscillospirales	f__Ruminococcaceae	g__Faecalibacterium	s__Faecalibacterium prausnitzii	no	yes	butyrate
ntk_neurogranin	3309_bin42		var_biomarker ~ ntk_table	0.131296	0.0727722	1.80421	0.0711988	94.69	0.91	2153953	d__Bacteria	p__Bacillota_A	c__Clostridia	o__Oscillospirales	f__Ruminococcaceae	g__Faecalibacterium	s__Faecalibacterium prausnitzii	no	yes	butyrate
ntk_neurogranin	3309_bin42		var_biomarker ~ bristol_type_1_7	-0.0470425	0.03746	-1.25581	0.209187	94.69	0.91	2153953	d__Bacteria	p__Bacillota_A	c__Clostridia	o__Oscillospirales	f__Ruminococcaceae	g__Faecalibacterium	s__Faecalibacterium prausnitzii	no	yes	butyrate
ntk_neurogranin	3309_bin84		var_biomarker ~ var_mb	-0.0253852	0.0450482	-0.563513	0.573086	94.42	0	2451934	d__Bacteria	p__Bacillota_A	c__Clostridia	o__Oscillospirales	f__Ruminococcaceae	g__Gemmiger	s__Gemmiger sp900540595	no	no	none
ntk_neurogranin	3309_bin84		var_biomarker ~ sex	-0.111	0.0715609	-1.55112	0.120873	94.42	0	2451934	d__Bacteria	p__Bacillota_A	c__Clostridia	o__Oscillospirales	f__Ruminococcaceae	g__Gemmiger	s__Gemmiger sp900540595	no	no	none
ntk_neurogranin	3309_bin84		var_biomarker ~ var_mb_by_sex	0.00560184	0.0558318	0.100334	0.920079	94.42	0	2451934	d__Bacteria	p__Bacillota_A	c__Clostridia	o__Oscillospirales	f__Ruminococcaceae	g__Gemmiger	s__Gemmiger sp900540595	no	no	none
ntk_neurogranin	3309_bin84		var_biomarker ~ dx	0.122171	0.0989765	1.23434	0.217076	94.42	0	2451934	d__Bacteria	p__Bacillota_A	c__Clostridia	o__Oscillospirales	f__Ruminococcaceae	g__Gemmiger	s__Gemmiger sp900540595	no	no	none
ntk_neurogranin	3309_bin84		var_biomarker ~ mars_age	0.00979185	0.00573732	1.70669	0.0878789	94.42	0	2451934	d__Bacteria	p__Bacillota_A	c__Clostridia	o__Oscillospirales	f__Ruminococcaceae	g__Gemmiger	s__Gemmiger sp900540595	no	no	none
ntk_neurogranin	3309_bin84		var_biomarker ~ apoe4	0.08796	0.0733877	1.19857	0.230697	94.42	0	2451934	d__Bacteria	p__Bacillota_A	c__Clostridia	o__Oscillospirales	f__Ruminococcaceae	g__Gemmiger	s__Gemmiger sp900540595	no	no	none
ntk_neurogranin	3309_bin84		var_biomarker ~ ntk_table	0.135557	0.0736143	1.84145	0.0655556	94.42	0	2451934	d__Bacteria	p__Bacillota_A	c__Clostridia	o__Oscillospirales	f__Ruminococcaceae	g__Gemmiger	s__Gemmiger sp900540595	no	no	none
ntk_neurogranin	3309_bin84		var_biomarker ~ bristol_type_1_7	-0.0368883	0.0383808	-0.961115	0.336494	94.42	0	2451934	d__Bacteria	p__Bacillota_A	c__Clostridia	o__Oscillospirales	f__Ruminococcaceae	g__Gemmiger	s__Gemmiger sp900540595	no	no	none
ntk_neurogranin	3310_bin10		var_biomarker ~ var_mb	0.0375999	0.0290554	1.29408	0.195638	97.25	0.33	5418005	d__Bacteria	p__Bacillota_A	c__Clostridia	o__Lachnospirales	f__Lachnospiraceae	g__Enterocloster	s__Enterocloster bolteae	no	no	none
ntk_neurogranin	3310_bin10		var_biomarker ~ sex	0.0251747	0.137778	0.182719	0.855018	97.25	0.33	5418005	d__Bacteria	p__Bacillota_A	c__Clostridia	o__Lachnospirales	f__Lachnospiraceae	g__Enterocloster	s__Enterocloster bolteae	no	no	none
ntk_neurogranin	3310_bin10		var_biomarker ~ var_mb_by_sex	-0.0597665	0.0420306	-1.42198	0.155033	97.25	0.33	5418005	d__Bacteria	p__Bacillota_A	c__Clostridia	o__Lachnospirales	f__Lachnospiraceae	g__Enterocloster	s__Enterocloster bolteae	no	no	none
ntk_neurogranin	3310_bin10		var_biomarker ~ dx	0.127313	0.0969845	1.31272	0.189278	97.25	0.33	5418005	d__Bacteria	p__Bacillota_A	c__Clostridia	o__Lachnospirales	f__Lachnospiraceae	g__Enterocloster	s__Enterocloster bolteae	no	no	none
ntk_neurogranin	3310_bin10		var_biomarker ~ mars_age	0.00959059	0.0055132	1.73957	0.0819346	97.25	0.33	5418005	d__Bacteria	p__Bacillota_A	c__Clostridia	o__Lachnospirales	f__Lachnospiraceae	g__Enterocloster	s__Enterocloster bolteae	no	no	none
ntk_neurogranin	3310_bin10		var_biomarker ~ apoe4	0.0913685	0.0722318	1.26493	0.205895	97.25	0.33	5418005	d__Bacteria	p__Bacillota_A	c__Clostridia	o__Lachnospirales	f__Lachnospiraceae	g__Enterocloster	s__Enterocloster bolteae	no	no	none
ntk_neurogranin	3310_bin10		var_biomarker ~ ntk_table	0.124975	0.074456	1.6785	0.0932489	97.25	0.33	5418005	d__Bacteria	p__Bacillota_A	c__Clostridia	o__Lachnospirales	f__Lachnospiraceae	g__Enterocloster	s__Enterocloster bolteae	no	no	none
ntk_neurogranin	3310_bin10		var_biomarker ~ bristol_type_1_7	-0.0380875	0.0374815	-1.01617	0.30955	97.25	0.33	5418005	d__Bacteria	p__Bacillota_A	c__Clostridia	o__Lachnospirales	f__Lachnospiraceae	g__Enterocloster	s__Enterocloster bolteae	no	no	none
ntk_neurogranin	3310_bin22		var_biomarker ~ var_mb	-0.017424	0.0203576	-0.855894	0.392056	97.96	0	3136278	d__Bacteria	p__Verrucomicrobiota	c__Verrucomicrobiae	o__Verrucomicrobiales	f__Akkermansiaceae	g__Akkermansia	s__Akkermansia sp001580195	yes	no	propionate
ntk_neurogranin	3310_bin22		var_biomarker ~ sex	-0.0853197	0.0757291	-1.12664	0.259893	97.96	0	3136278	d__Bacteria	p__Verrucomicrobiota	c__Verrucomicrobiae	o__Verrucomicrobiales	f__Akkermansiaceae	g__Akkermansia	s__Akkermansia sp001580195	yes	no	propionate
ntk_neurogranin	3310_bin22		var_biomarker ~ var_mb_by_sex	0.023228	0.0308742	0.752345	0.451844	97.96	0	3136278	d__Bacteria	p__Verrucomicrobiota	c__Verrucomicrobiae	o__Verrucomicrobiales	f__Akkermansiaceae	g__Akkermansia	s__Akkermansia sp001580195	yes	no	propionate
ntk_neurogranin	3310_bin22		var_biomarker ~ dx	0.121231	0.0995016	1.21838	0.223079	97.96	0	3136278	d__Bacteria	p__Verrucomicrobiota	c__Verrucomicrobiae	o__Verrucomicrobiales	f__Akkermansiaceae	g__Akkermansia	s__Akkermansia sp001580195	yes	no	propionate
ntk_neurogranin	3310_bin22		var_biomarker ~ mars_age	0.0104444	0.00576403	1.812	0.0699868	97.96	0	3136278	d__Bacteria	p__Verrucomicrobiota	c__Verrucomicrobiae	o__Verrucomicrobiales	f__Akkermansiaceae	g__Akkermansia	s__Akkermansia sp001580195	yes	no	propionate
ntk_neurogranin	3310_bin22		var_biomarker ~ apoe4	0.0770178	0.0713046	1.08012	0.280087	97.96	0	3136278	d__Bacteria	p__Verrucomicrobiota	c__Verrucomicrobiae	o__Verrucomicrobiales	f__Akkermansiaceae	g__Akkermansia	s__Akkermansia sp001580195	yes	no	propionate
ntk_neurogranin	3310_bin22		var_biomarker ~ ntk_table	0.1455	0.0775096	1.87718	0.0604931	97.96	0	3136278	d__Bacteria	p__Verrucomicrobiota	c__Verrucomicrobiae	o__Verrucomicrobiales	f__Akkermansiaceae	g__Akkermansia	s__Akkermansia sp001580195	yes	no	propionate
ntk_neurogranin	3310_bin22		var_biomarker ~ bristol_type_1_7	-0.0402429	0.0386766	-1.0405	0.29811	97.96	0	3136278	d__Bacteria	p__Verrucomicrobiota	c__Verrucomicrobiae	o__Verrucomicrobiales	f__Akkermansiaceae	g__Akkermansia	s__Akkermansia sp001580195	yes	no	propionate
ntk_neurogranin	3310_bin26		var_biomarker ~ var_mb	-0.0242108	0.0548737	-0.441209	0.659061	99.09	0.19	6033893	d__Bacteria	p__Bacteroidota	c__Bacteroidia	o__Bacteroidales	f__Bacteroidaceae	g__Bacteroides	s__Bacteroides thetaiotaomicron	yes	no	propionate
ntk_neurogranin	3310_bin26		var_biomarker ~ sex	-0.173991	0.170786	-1.01876	0.308317	99.09	0.19	6033893	d__Bacteria	p__Bacteroidota	c__Bacteroidia	o__Bacteroidales	f__Bacteroidaceae	g__Bacteroides	s__Bacteroides thetaiotaomicron	yes	no	propionate
ntk_neurogranin	3310_bin26		var_biomarker ~ var_mb_by_sex	0.0243874	0.0611435	0.398855	0.69	99.09	0.19	6033893	d__Bacteria	p__Bacteroidota	c__Bacteroidia	o__Bacteroidales	f__Bacteroidaceae	g__Bacteroides	s__Bacteroides thetaiotaomicron	yes	no	propionate
ntk_neurogranin	3310_bin26		var_biomarker ~ dx	0.114188	0.101069	1.1298	0.25856	99.09	0.19	6033893	d__Bacteria	p__Bacteroidota	c__Bacteroidia	o__Bacteroidales	f__Bacteroidaceae	g__Bacteroides	s__Bacteroides thetaiotaomicron	yes	no	propionate
ntk_neurogranin	3310_bin26		var_biomarker ~ mars_age	0.0105191	0.00551124	1.90866	0.0563055	99.09	0.19	6033893	d__Bacteria	p__Bacteroidota	c__Bacteroidia	o__Bacteroidales	f__Bacteroidaceae	g__Bacteroides	s__Bacteroides thetaiotaomicron	yes	no	propionate
ntk_neurogranin	3310_bin26		var_biomarker ~ apoe4	0.0803298	0.0719576	1.11635	0.264272	99.09	0.19	6033893	d__Bacteria	p__Bacteroidota	c__Bacteroidia	o__Bacteroidales	f__Bacteroidaceae	g__Bacteroides	s__Bacteroides thetaiotaomicron	yes	no	propionate
ntk_neurogranin	3310_bin26		var_biomarker ~ ntk_table	0.136989	0.0748317	1.83063	0.0671564	99.09	0.19	6033893	d__Bacteria	p__Bacteroidota	c__Bacteroidia	o__Bacteroidales	f__Bacteroidaceae	g__Bacteroides	s__Bacteroides thetaiotaomicron	yes	no	propionate
ntk_neurogranin	3310_bin26		var_biomarker ~ bristol_type_1_7	-0.0366453	0.0391505	-0.936013	0.349267	99.09	0.19	6033893	d__Bacteria	p__Bacteroidota	c__Bacteroidia	o__Bacteroidales	f__Bacteroidaceae	g__Bacteroides	s__Bacteroides thetaiotaomicron	yes	no	propionate
ntk_neurogranin	3310_bin33		var_biomarker ~ var_mb	0.0520649	0.0423362	1.2298	0.218774	90.89	0.91	2336463	d__Bacteria	p__Bacillota_A	c__Clostridia	o__Oscillospirales	f__Ruminococcaceae	g__Faecalibacterium	s__Faecalibacterium prausnitzii	no	yes	butyrate
ntk_neurogranin	3310_bin33		var_biomarker ~ sex	-0.0526856	0.0963423	-0.546858	0.584476	90.89	0.91	2336463	d__Bacteria	p__Bacillota_A	c__Clostridia	o__Oscillospirales	f__Ruminococcaceae	g__Faecalibacterium	s__Faecalibacterium prausnitzii	no	yes	butyrate
ntk_neurogranin	3310_bin33		var_biomarker ~ var_mb_by_sex	-0.052969	0.0575693	-0.920091	0.357525	90.89	0.91	2336463	d__Bacteria	p__Bacillota_A	c__Clostridia	o__Oscillospirales	f__Ruminococcaceae	g__Faecalibacterium	s__Faecalibacterium prausnitzii	no	yes	butyrate
ntk_neurogranin	3310_bin33		var_biomarker ~ dx	0.129385	0.0968034	1.33658	0.181361	90.89	0.91	2336463	d__Bacteria	p__Bacillota_A	c__Clostridia	o__Oscillospirales	f__Ruminococcaceae	g__Faecalibacterium	s__Faecalibacterium prausnitzii	no	yes	butyrate
ntk_neurogranin	3310_bin33		var_biomarker ~ mars_age	0.0105112	0.00571846	1.83812	0.066044	90.89	0.91	2336463	d__Bacteria	p__Bacillota_A	c__Clostridia	o__Oscillospirales	f__Ruminococcaceae	g__Faecalibacterium	s__Faecalibacterium prausnitzii	no	yes	butyrate
ntk_neurogranin	3310_bin33		var_biomarker ~ apoe4	0.0741562	0.0729562	1.01645	0.309416	90.89	0.91	2336463	d__Bacteria	p__Bacillota_A	c__Clostridia	o__Oscillospirales	f__Ruminococcaceae	g__Faecalibacterium	s__Faecalibacterium prausnitzii	no	yes	butyrate
ntk_neurogranin	3310_bin33		var_biomarker ~ ntk_table	0.135133	0.0736869	1.83389	0.0666706	90.89	0.91	2336463	d__Bacteria	p__Bacillota_A	c__Clostridia	o__Oscillospirales	f__Ruminococcaceae	g__Faecalibacterium	s__Faecalibacterium prausnitzii	no	yes	butyrate
ntk_neurogranin	3310_bin33		var_biomarker ~ bristol_type_1_7	-0.0451758	0.0374393	-1.20664	0.227571	90.89	0.91	2336463	d__Bacteria	p__Bacillota_A	c__Clostridia	o__Oscillospirales	f__Ruminococcaceae	g__Faecalibacterium	s__Faecalibacterium prausnitzii	no	yes	butyrate
ntk_neurogranin	3310_bin63		var_biomarker ~ var_mb	0.0340169	0.0248612	1.36827	0.171226	95.21	0.19	3711770	d__Bacteria	p__Bacteroidota	c__Bacteroidia	o__Bacteroidales	f__Bacteroidaceae	g__Phocaeicola	s__Phocaeicola massiliensis	yes	no	propionate
ntk_neurogranin	3310_bin63		var_biomarker ~ sex	-0.10167	0.144451	-0.703837	0.481534	95.21	0.19	3711770	d__Bacteria	p__Bacteroidota	c__Bacteroidia	o__Bacteroidales	f__Bacteroidaceae	g__Phocaeicola	s__Phocaeicola massiliensis	yes	no	propionate
ntk_neurogranin	3310_bin63		var_biomarker ~ var_mb_by_sex	-0.0100752	0.0384303	-0.262169	0.793191	95.21	0.19	3711770	d__Bacteria	p__Bacteroidota	c__Bacteroidia	o__Bacteroidales	f__Bacteroidaceae	g__Phocaeicola	s__Phocaeicola massiliensis	yes	no	propionate
ntk_neurogranin	3310_bin63		var_biomarker ~ dx	0.173934	0.104574	1.66327	0.0962594	95.21	0.19	3711770	d__Bacteria	p__Bacteroidota	c__Bacteroidia	o__Bacteroidales	f__Bacteroidaceae	g__Phocaeicola	s__Phocaeicola massiliensis	yes	no	propionate
ntk_neurogranin	3310_bin63		var_biomarker ~ mars_age	0.00894288	0.00558582	1.601	0.109378	95.21	0.19	3711770	d__Bacteria	p__Bacteroidota	c__Bacteroidia	o__Bacteroidales	f__Bacteroidaceae	g__Phocaeicola	s__Phocaeicola massiliensis	yes	no	propionate
ntk_neurogranin	3310_bin63		var_biomarker ~ apoe4	0.0794149	0.0710702	1.11741	0.263817	95.21	0.19	3711770	d__Bacteria	p__Bacteroidota	c__Bacteroidia	o__Bacteroidales	f__Bacteroidaceae	g__Phocaeicola	s__Phocaeicola massiliensis	yes	no	propionate
ntk_neurogranin	3310_bin63		var_biomarker ~ ntk_table	0.141658	0.0732818	1.93306	0.0532292	95.21	0.19	3711770	d__Bacteria	p__Bacteroidota	c__Bacteroidia	o__Bacteroidales	f__Bacteroidaceae	g__Phocaeicola	s__Phocaeicola massiliensis	yes	no	propionate
ntk_neurogranin	3310_bin63		var_biomarker ~ bristol_type_1_7	-0.0472105	0.0367242	-1.28554	0.198602	95.21	0.19	3711770	d__Bacteria	p__Bacteroidota	c__Bacteroidia	o__Bacteroidales	f__Bacteroidaceae	g__Phocaeicola	s__Phocaeicola massiliensis	yes	no	propionate
ntk_neurogranin	3310_bin64		var_biomarker ~ var_mb	-0.00466536	0.0258631	-0.180387	0.856849	98.99	1.2	2689655	d__Bacteria	p__Bacteroidota	c__Bacteroidia	o__Bacteroidales	f__Rikenellaceae	g__Alistipes	s__Alistipes avistercoris	no	no	none
ntk_neurogranin	3310_bin64		var_biomarker ~ sex	-0.131059	0.0751897	-1.74304	0.0813262	98.99	1.2	2689655	d__Bacteria	p__Bacteroidota	c__Bacteroidia	o__Bacteroidales	f__Rikenellaceae	g__Alistipes	s__Alistipes avistercoris	no	no	none
ntk_neurogranin	3310_bin64		var_biomarker ~ var_mb_by_sex	0.0560842	0.0652053	0.860117	0.389724	98.99	1.2	2689655	d__Bacteria	p__Bacteroidota	c__Bacteroidia	o__Bacteroidales	f__Rikenellaceae	g__Alistipes	s__Alistipes avistercoris	no	no	none
ntk_neurogranin	3310_bin64		var_biomarker ~ dx	0.118424	0.103315	1.14624	0.251695	98.99	1.2	2689655	d__Bacteria	p__Bacteroidota	c__Bacteroidia	o__Bacteroidales	f__Rikenellaceae	g__Alistipes	s__Alistipes avistercoris	no	no	none
ntk_neurogranin	3310_bin64		var_biomarker ~ mars_age	0.00975209	0.00580742	1.67925	0.0931043	98.99	1.2	2689655	d__Bacteria	p__Bacteroidota	c__Bacteroidia	o__Bacteroidales	f__Rikenellaceae	g__Alistipes	s__Alistipes avistercoris	no	no	none
ntk_neurogranin	3310_bin64		var_biomarker ~ apoe4	0.0930664	0.0718337	1.29558	0.19512	98.99	1.2	2689655	d__Bacteria	p__Bacteroidota	c__Bacteroidia	o__Bacteroidales	f__Rikenellaceae	g__Alistipes	s__Alistipes avistercoris	no	no	none
ntk_neurogranin	3310_bin64		var_biomarker ~ ntk_table	0.138468	0.0733796	1.88701	0.0591585	98.99	1.2	2689655	d__Bacteria	p__Bacteroidota	c__Bacteroidia	o__Bacteroidales	f__Rikenellaceae	g__Alistipes	s__Alistipes avistercoris	no	no	none
ntk_neurogranin	3310_bin64		var_biomarker ~ bristol_type_1_7	-0.03693	0.0369172	-1.00035	0.317143	98.99	1.2	2689655	d__Bacteria	p__Bacteroidota	c__Bacteroidia	o__Bacteroidales	f__Rikenellaceae	g__Alistipes	s__Alistipes avistercoris	no	no	none
ntk_neurogranin	3310_bin8		var_biomarker ~ var_mb	0.0381057	0.0233908	1.62909	0.103294	100	0	1858674	d__Bacteria	p__Actinomycetota	c__Coriobacteriia	o__Coriobacteriales	f__Coriobacteriaceae	g__Collinsella	s__Collinsella intestinalis	no	no	none
ntk_neurogranin	3310_bin8		var_biomarker ~ sex	-0.268653	0.177605	-1.51265	0.13037	100	0	1858674	d__Bacteria	p__Actinomycetota	c__Coriobacteriia	o__Coriobacteriales	f__Coriobacteriaceae	g__Collinsella	s__Collinsella intestinalis	no	no	none
ntk_neurogranin	3310_bin8		var_biomarker ~ var_mb_by_sex	-0.0435088	0.0467455	-0.930759	0.351978	100	0	1858674	d__Bacteria	p__Actinomycetota	c__Coriobacteriia	o__Coriobacteriales	f__Coriobacteriaceae	g__Collinsella	s__Collinsella intestinalis	no	no	none
ntk_neurogranin	3310_bin8		var_biomarker ~ dx	0.125929	0.094519	1.33232	0.182756	100	0	1858674	d__Bacteria	p__Actinomycetota	c__Coriobacteriia	o__Coriobacteriales	f__Coriobacteriaceae	g__Collinsella	s__Collinsella intestinalis	no	no	none
ntk_neurogranin	3310_bin8		var_biomarker ~ mars_age	0.00950107	0.00570718	1.66476	0.0959612	100	0	1858674	d__Bacteria	p__Actinomycetota	c__Coriobacteriia	o__Coriobacteriales	f__Coriobacteriaceae	g__Collinsella	s__Collinsella intestinalis	no	no	none
ntk_neurogranin	3310_bin8		var_biomarker ~ apoe4	0.0849323	0.0726409	1.16921	0.24232	100	0	1858674	d__Bacteria	p__Actinomycetota	c__Coriobacteriia	o__Coriobacteriales	f__Coriobacteriaceae	g__Collinsella	s__Collinsella intestinalis	no	no	none
ntk_neurogranin	3310_bin8		var_biomarker ~ ntk_table	0.131487	0.0731288	1.79803	0.0721728	100	0	1858674	d__Bacteria	p__Actinomycetota	c__Coriobacteriia	o__Coriobacteriales	f__Coriobacteriaceae	g__Collinsella	s__Collinsella intestinalis	no	no	none
ntk_neurogranin	3310_bin8		var_biomarker ~ bristol_type_1_7	-0.0361421	0.0385853	-0.936682	0.348922	100	0	1858674	d__Bacteria	p__Actinomycetota	c__Coriobacteriia	o__Coriobacteriales	f__Coriobacteriaceae	g__Collinsella	s__Collinsella intestinalis	no	no	none
ntk_neurogranin	3310_bin9		var_biomarker ~ var_mb	0.0332269	0.0581393	0.571505	0.567657	95.28	0.13	2959861	d__Bacteria	p__Bacteroidota	c__Bacteroidia	o__Bacteroidales	f__Muribaculaceae	g__Duncaniella	s__	yes	no	propionate
ntk_neurogranin	3310_bin9		var_biomarker ~ sex	-0.163528	0.0904056	-1.80882	0.0704787	95.28	0.13	2959861	d__Bacteria	p__Bacteroidota	c__Bacteroidia	o__Bacteroidales	f__Muribaculaceae	g__Duncaniella	s__	yes	no	propionate
ntk_neurogranin	3310_bin9		var_biomarker ~ var_mb_by_sex	-0.0469734	0.0846338	-0.555019	0.578882	95.28	0.13	2959861	d__Bacteria	p__Bacteroidota	c__Bacteroidia	o__Bacteroidales	f__Muribaculaceae	g__Duncaniella	s__	yes	no	propionate
ntk_neurogranin	3310_bin9		var_biomarker ~ dx	0.128396	0.102643	1.25089	0.210973	95.28	0.13	2959861	d__Bacteria	p__Bacteroidota	c__Bacteroidia	o__Bacteroidales	f__Muribaculaceae	g__Duncaniella	s__	yes	no	propionate
ntk_neurogranin	3310_bin9		var_biomarker ~ mars_age	0.00981131	0.00562351	1.7447	0.0810379	95.28	0.13	2959861	d__Bacteria	p__Bacteroidota	c__Bacteroidia	o__Bacteroidales	f__Muribaculaceae	g__Duncaniella	s__	yes	no	propionate
ntk_neurogranin	3310_bin9		var_biomarker ~ apoe4	0.0848996	0.073908	1.14872	0.250671	95.28	0.13	2959861	d__Bacteria	p__Bacteroidota	c__Bacteroidia	o__Bacteroidales	f__Muribaculaceae	g__Duncaniella	s__	yes	no	propionate
ntk_neurogranin	3310_bin9		var_biomarker ~ ntk_table	0.137886	0.072394	1.90466	0.0568237	95.28	0.13	2959861	d__Bacteria	p__Bacteroidota	c__Bacteroidia	o__Bacteroidales	f__Muribaculaceae	g__Duncaniella	s__	yes	no	propionate
ntk_neurogranin	3310_bin9		var_biomarker ~ bristol_type_1_7	-0.0421287	0.0389921	-1.08044	0.279945	95.28	0.13	2959861	d__Bacteria	p__Bacteroidota	c__Bacteroidia	o__Bacteroidales	f__Muribaculaceae	g__Duncaniella	s__	yes	no	propionate
ntk_neurogranin	3311_bin103		var_biomarker ~ var_mb	0.0123686	0.0243993	0.506925	0.612208	95.78	1.01	2707668	d__Bacteria	p__Bacteroidota	c__Bacteroidia	o__Bacteroidales	f__Bacteroidaceae	g__Prevotella	s__Prevotella sp000436915	no	no	none
ntk_neurogranin	3311_bin103		var_biomarker ~ sex	-0.0944923	0.116594	-0.810441	0.417687	95.78	1.01	2707668	d__Bacteria	p__Bacteroidota	c__Bacteroidia	o__Bacteroidales	f__Bacteroidaceae	g__Prevotella	s__Prevotella sp000436915	no	no	none
ntk_neurogranin	3311_bin103		var_biomarker ~ var_mb_by_sex	0.0134021	0.0347223	0.385981	0.699511	95.78	1.01	2707668	d__Bacteria	p__Bacteroidota	c__Bacteroidia	o__Bacteroidales	f__Bacteroidaceae	g__Prevotella	s__Prevotella sp000436915	no	no	none
ntk_neurogranin	3311_bin103		var_biomarker ~ dx	0.100254	0.106029	0.945533	0.344387	95.78	1.01	2707668	d__Bacteria	p__Bacteroidota	c__Bacteroidia	o__Bacteroidales	f__Bacteroidaceae	g__Prevotella	s__Prevotella sp000436915	no	no	none
ntk_neurogranin	3311_bin103		var_biomarker ~ mars_age	0.0117469	0.00572925	2.05034	0.0403309	95.78	1.01	2707668	d__Bacteria	p__Bacteroidota	c__Bacteroidia	o__Bacteroidales	f__Bacteroidaceae	g__Prevotella	s__Prevotella sp000436915	no	no	none
ntk_neurogranin	3311_bin103		var_biomarker ~ apoe4	0.0944055	0.0710323	1.32905	0.183832	95.78	1.01	2707668	d__Bacteria	p__Bacteroidota	c__Bacteroidia	o__Bacteroidales	f__Bacteroidaceae	g__Prevotella	s__Prevotella sp000436915	no	no	none
ntk_neurogranin	3311_bin103		var_biomarker ~ ntk_table	0.150564	0.0707207	2.129	0.0332543	95.78	1.01	2707668	d__Bacteria	p__Bacteroidota	c__Bacteroidia	o__Bacteroidales	f__Bacteroidaceae	g__Prevotella	s__Prevotella sp000436915	no	no	none
ntk_neurogranin	3311_bin103		var_biomarker ~ bristol_type_1_7	-0.0469443	0.0372207	-1.26124	0.207221	95.78	1.01	2707668	d__Bacteria	p__Bacteroidota	c__Bacteroidia	o__Bacteroidales	f__Bacteroidaceae	g__Prevotella	s__Prevotella sp000436915	no	no	none
ntk_neurogranin	3311_bin28		var_biomarker ~ var_mb	-0.0387921	0.0285903	-1.35683	0.174836	99.19	0.81	1979602	d__Bacteria	p__Actinomycetota	c__Coriobacteriia	o__Coriobacteriales	f__Coriobacteriaceae	g__Collinsella	s__Collinsella sp900758375	no	no	none
ntk_neurogranin	3311_bin28		var_biomarker ~ sex	-0.127035	0.0918297	-1.38338	0.166548	99.19	0.81	1979602	d__Bacteria	p__Actinomycetota	c__Coriobacteriia	o__Coriobacteriales	f__Coriobacteriaceae	g__Collinsella	s__Collinsella sp900758375	no	no	none
ntk_neurogranin	3311_bin28		var_biomarker ~ var_mb_by_sex	-0.00885801	0.0385342	-0.229874	0.81819	99.19	0.81	1979602	d__Bacteria	p__Actinomycetota	c__Coriobacteriia	o__Coriobacteriales	f__Coriobacteriaceae	g__Collinsella	s__Collinsella sp900758375	no	no	none
ntk_neurogranin	3311_bin28		var_biomarker ~ dx	0.0880706	0.107518	0.819126	0.412715	99.19	0.81	1979602	d__Bacteria	p__Actinomycetota	c__Coriobacteriia	o__Coriobacteriales	f__Coriobacteriaceae	g__Collinsella	s__Collinsella sp900758375	no	no	none
ntk_neurogranin	3311_bin28		var_biomarker ~ mars_age	0.0106101	0.00568598	1.86601	0.0620403	99.19	0.81	1979602	d__Bacteria	p__Actinomycetota	c__Coriobacteriia	o__Coriobacteriales	f__Coriobacteriaceae	g__Collinsella	s__Collinsella sp900758375	no	no	none
ntk_neurogranin	3311_bin28		var_biomarker ~ apoe4	0.109065	0.0741693	1.47049	0.14143	99.19	0.81	1979602	d__Bacteria	p__Actinomycetota	c__Coriobacteriia	o__Coriobacteriales	f__Coriobacteriaceae	g__Collinsella	s__Collinsella sp900758375	no	no	none
ntk_neurogranin	3311_bin28		var_biomarker ~ ntk_table	0.13238	0.0726255	1.82278	0.0683375	99.19	0.81	1979602	d__Bacteria	p__Actinomycetota	c__Coriobacteriia	o__Coriobacteriales	f__Coriobacteriaceae	g__Collinsella	s__Collinsella sp900758375	no	no	none
ntk_neurogranin	3311_bin28		var_biomarker ~ bristol_type_1_7	-0.0449766	0.0376954	-1.19316	0.232808	99.19	0.81	1979602	d__Bacteria	p__Actinomycetota	c__Coriobacteriia	o__Coriobacteriales	f__Coriobacteriaceae	g__Collinsella	s__Collinsella sp900758375	no	no	none
ntk_neurogranin	3311_bin46		var_biomarker ~ var_mb	0.0707828	0.0754361	0.938315	0.348083	92.06	0.95	3504802	d__Bacteria	p__Bacillota_A	c__Clostridia	o__Lachnospirales	f__Lachnospiraceae	g__KLE1615	s__KLE1615 sp900066985	no	no	none
ntk_neurogranin	3311_bin46		var_biomarker ~ sex	0.188658	0.348887	0.540744	0.588684	92.06	0.95	3504802	d__Bacteria	p__Bacillota_A	c__Clostridia	o__Lachnospirales	f__Lachnospiraceae	g__KLE1615	s__KLE1615 sp900066985	no	no	none
ntk_neurogranin	3311_bin46		var_biomarker ~ var_mb_by_sex	-0.0908537	0.0997785	-0.910554	0.362531	92.06	0.95	3504802	d__Bacteria	p__Bacillota_A	c__Clostridia	o__Lachnospirales	f__Lachnospiraceae	g__KLE1615	s__KLE1615 sp900066985	no	no	none
ntk_neurogranin	3311_bin46		var_biomarker ~ dx	0.130557	0.0949926	1.37439	0.16932	92.06	0.95	3504802	d__Bacteria	p__Bacillota_A	c__Clostridia	o__Lachnospirales	f__Lachnospiraceae	g__KLE1615	s__KLE1615 sp900066985	no	no	none
ntk_neurogranin	3311_bin46		var_biomarker ~ mars_age	0.0104172	0.00551202	1.8899	0.0587712	92.06	0.95	3504802	d__Bacteria	p__Bacillota_A	c__Clostridia	o__Lachnospirales	f__Lachnospiraceae	g__KLE1615	s__KLE1615 sp900066985	no	no	none
ntk_neurogranin	3311_bin46		var_biomarker ~ apoe4	0.0898699	0.0718872	1.25015	0.211244	92.06	0.95	3504802	d__Bacteria	p__Bacillota_A	c__Clostridia	o__Lachnospirales	f__Lachnospiraceae	g__KLE1615	s__KLE1615 sp900066985	no	no	none
ntk_neurogranin	3311_bin46		var_biomarker ~ ntk_table	0.128048	0.0741554	1.72676	0.0842116	92.06	0.95	3504802	d__Bacteria	p__Bacillota_A	c__Clostridia	o__Lachnospirales	f__Lachnospiraceae	g__KLE1615	s__KLE1615 sp900066985	no	no	none
ntk_neurogranin	3311_bin46		var_biomarker ~ bristol_type_1_7	-0.0442469	0.0405791	-1.09039	0.275542	92.06	0.95	3504802	d__Bacteria	p__Bacillota_A	c__Clostridia	o__Lachnospirales	f__Lachnospiraceae	g__KLE1615	s__KLE1615 sp900066985	no	no	none
ntk_neurogranin	3311_bin61		var_biomarker ~ var_mb	-0.014407	0.0232787	-0.618892	0.535987	94.37	0.48	2914917	d__Bacteria	p__Bacteroidota	c__Bacteroidia	o__Bacteroidales	f__UBA932	g__Cryptobacteroides	s__Cryptobacteroides sp000432515	no	no	none
ntk_neurogranin	3311_bin61		var_biomarker ~ sex	0.0138762	0.157308	0.08821	0.92971	94.37	0.48	2914917	d__Bacteria	p__Bacteroidota	c__Bacteroidia	o__Bacteroidales	f__UBA932	g__Cryptobacteroides	s__Cryptobacteroides sp000432515	no	no	none
ntk_neurogranin	3311_bin61		var_biomarker ~ var_mb_by_sex	0.0314758	0.0342938	0.917827	0.358709	94.37	0.48	2914917	d__Bacteria	p__Bacteroidota	c__Bacteroidia	o__Bacteroidales	f__UBA932	g__Cryptobacteroides	s__Cryptobacteroides sp000432515	no	no	none
ntk_neurogranin	3311_bin61		var_biomarker ~ dx	0.0903984	0.114949	0.786424	0.431619	94.37	0.48	2914917	d__Bacteria	p__Bacteroidota	c__Bacteroidia	o__Bacteroidales	f__UBA932	g__Cryptobacteroides	s__Cryptobacteroides sp000432515	no	no	none
ntk_neurogranin	3311_bin61		var_biomarker ~ mars_age	0.010185	0.00557085	1.82828	0.0675081	94.37	0.48	2914917	d__Bacteria	p__Bacteroidota	c__Bacteroidia	o__Bacteroidales	f__UBA932	g__Cryptobacteroides	s__Cryptobacteroides sp000432515	no	no	none
ntk_neurogranin	3311_bin61		var_biomarker ~ apoe4	0.0917891	0.0747598	1.22779	0.219527	94.37	0.48	2914917	d__Bacteria	p__Bacteroidota	c__Bacteroidia	o__Bacteroidales	f__UBA932	g__Cryptobacteroides	s__Cryptobacteroides sp000432515	no	no	none
ntk_neurogranin	3311_bin61		var_biomarker ~ ntk_table	0.137362	0.0719165	1.91002	0.0561304	94.37	0.48	2914917	d__Bacteria	p__Bacteroidota	c__Bacteroidia	o__Bacteroidales	f__UBA932	g__Cryptobacteroides	s__Cryptobacteroides sp000432515	no	no	none
ntk_neurogranin	3311_bin61		var_biomarker ~ bristol_type_1_7	-0.0378301	0.037654	-1.00468	0.315053	94.37	0.48	2914917	d__Bacteria	p__Bacteroidota	c__Bacteroidia	o__Bacteroidales	f__UBA932	g__Cryptobacteroides	s__Cryptobacteroides sp000432515	no	no	none
ntk_neurogranin	3311_bin82		var_biomarker ~ var_mb	-0.0347733	0.0298226	-1.16601	0.243612	98.6	1.17	2903543	d__Bacteria	p__Bacillota_A	c__Clostridia	o__Christensenellales	f__CAG-74	g__UBA11524	s__UBA11524 sp000437595	no	no	none
ntk_neurogranin	3311_bin82		var_biomarker ~ sex	-0.0733768	0.0941094	-0.779697	0.435569	98.6	1.17	2903543	d__Bacteria	p__Bacillota_A	c__Clostridia	o__Christensenellales	f__CAG-74	g__UBA11524	s__UBA11524 sp000437595	no	no	none
ntk_neurogranin	3311_bin82		var_biomarker ~ var_mb_by_sex	0.0282	0.0374727	0.752548	0.451722	98.6	1.17	2903543	d__Bacteria	p__Bacillota_A	c__Clostridia	o__Christensenellales	f__CAG-74	g__UBA11524	s__UBA11524 sp000437595	no	no	none
ntk_neurogranin	3311_bin82		var_biomarker ~ dx	0.122645	0.0963511	1.27289	0.203056	98.6	1.17	2903543	d__Bacteria	p__Bacillota_A	c__Clostridia	o__Christensenellales	f__CAG-74	g__UBA11524	s__UBA11524 sp000437595	no	no	none
ntk_neurogranin	3311_bin82		var_biomarker ~ mars_age	0.00975922	0.00560528	1.74108	0.0816703	98.6	1.17	2903543	d__Bacteria	p__Bacillota_A	c__Clostridia	o__Christensenellales	f__CAG-74	g__UBA11524	s__UBA11524 sp000437595	no	no	none
ntk_neurogranin	3311_bin82		var_biomarker ~ apoe4	0.0746654	0.072481	1.03014	0.302945	98.6	1.17	2903543	d__Bacteria	p__Bacillota_A	c__Clostridia	o__Christensenellales	f__CAG-74	g__UBA11524	s__UBA11524 sp000437595	no	no	none
ntk_neurogranin	3311_bin82		var_biomarker ~ ntk_table	0.12755	0.0741548	1.72006	0.085422	98.6	1.17	2903543	d__Bacteria	p__Bacillota_A	c__Clostridia	o__Christensenellales	f__CAG-74	g__UBA11524	s__UBA11524 sp000437595	no	no	none
ntk_neurogranin	3311_bin82		var_biomarker ~ bristol_type_1_7	-0.0436859	0.0397071	-1.10021	0.271243	98.6	1.17	2903543	d__Bacteria	p__Bacillota_A	c__Clostridia	o__Christensenellales	f__CAG-74	g__UBA11524	s__UBA11524 sp000437595	no	no	none
ntk_neurogranin	3313_bin15		var_biomarker ~ var_mb	0.029819	0.0362188	0.8233	0.410337	90.94	0.67	2080086	d__Bacteria	p__Bacillota_A	c__Clostridia	o__Oscillospirales	f__Oscillospiraceae	g__Vescimonas	s__Vescimonas sp001916855	no	no	none
ntk_neurogranin	3313_bin15		var_biomarker ~ sex	-0.107078	0.0724843	-1.47726	0.139607	90.94	0.67	2080086	d__Bacteria	p__Bacillota_A	c__Clostridia	o__Oscillospirales	f__Oscillospiraceae	g__Vescimonas	s__Vescimonas sp001916855	no	no	none
ntk_neurogranin	3313_bin15		var_biomarker ~ var_mb_by_sex	0.104558	0.0491558	2.12707	0.0334145	90.94	0.67	2080086	d__Bacteria	p__Bacillota_A	c__Clostridia	o__Oscillospirales	f__Oscillospiraceae	g__Vescimonas	s__Vescimonas sp001916855	no	no	none
ntk_neurogranin	3313_bin15		var_biomarker ~ dx	0.193512	0.0769637	2.51433	0.0119259	90.94	0.67	2080086	d__Bacteria	p__Bacillota_A	c__Clostridia	o__Oscillospirales	f__Oscillospiraceae	g__Vescimonas	s__Vescimonas sp001916855	no	no	none
ntk_neurogranin	3313_bin15		var_biomarker ~ mars_age	0.00948286	0.00546545	1.73506	0.0827307	90.94	0.67	2080086	d__Bacteria	p__Bacillota_A	c__Clostridia	o__Oscillospirales	f__Oscillospiraceae	g__Vescimonas	s__Vescimonas sp001916855	no	no	none
ntk_neurogranin	3313_bin15		var_biomarker ~ apoe4	0.0803135	0.0711399	1.12895	0.258919	90.94	0.67	2080086	d__Bacteria	p__Bacillota_A	c__Clostridia	o__Oscillospirales	f__Oscillospiraceae	g__Vescimonas	s__Vescimonas sp001916855	no	no	none
ntk_neurogranin	3313_bin15		var_biomarker ~ ntk_table	0.113051	0.073866	1.53048	0.125897	90.94	0.67	2080086	d__Bacteria	p__Bacillota_A	c__Clostridia	o__Oscillospirales	f__Oscillospiraceae	g__Vescimonas	s__Vescimonas sp001916855	no	no	none
ntk_neurogranin	3313_bin15		var_biomarker ~ bristol_type_1_7	-0.036138	0.0372379	-0.970464	0.331815	90.94	0.67	2080086	d__Bacteria	p__Bacillota_A	c__Clostridia	o__Oscillospirales	f__Oscillospiraceae	g__Vescimonas	s__Vescimonas sp001916855	no	no	none
ntk_neurogranin	3313_bin28		var_biomarker ~ var_mb	0.0801005	0.0573678	1.39626	0.162635	95.75	0.67	2163546	d__Bacteria	p__Bacillota_A	c__Clostridia	o__Oscillospirales	f__Oscillospiraceae	g__Faecousia	s__Faecousia sp000434635	no	no	none
ntk_neurogranin	3313_bin28		var_biomarker ~ sex	-0.0898942	0.074223	-1.21114	0.225843	95.75	0.67	2163546	d__Bacteria	p__Bacillota_A	c__Clostridia	o__Oscillospirales	f__Oscillospiraceae	g__Faecousia	s__Faecousia sp000434635	no	no	none
ntk_neurogranin	3313_bin28		var_biomarker ~ var_mb_by_sex	-0.0625978	0.0757471	-0.826405	0.408574	95.75	0.67	2163546	d__Bacteria	p__Bacillota_A	c__Clostridia	o__Oscillospirales	f__Oscillospiraceae	g__Faecousia	s__Faecousia sp000434635	no	no	none
ntk_neurogranin	3313_bin28		var_biomarker ~ dx	0.126815	0.0986776	1.28515	0.19874	95.75	0.67	2163546	d__Bacteria	p__Bacillota_A	c__Clostridia	o__Oscillospirales	f__Oscillospiraceae	g__Faecousia	s__Faecousia sp000434635	no	no	none
ntk_neurogranin	3313_bin28		var_biomarker ~ mars_age	0.0103322	0.00560453	1.84355	0.0652487	95.75	0.67	2163546	d__Bacteria	p__Bacillota_A	c__Clostridia	o__Oscillospirales	f__Oscillospiraceae	g__Faecousia	s__Faecousia sp000434635	no	no	none
ntk_neurogranin	3313_bin28		var_biomarker ~ apoe4	0.0921507	0.0735255	1.25332	0.21009	95.75	0.67	2163546	d__Bacteria	p__Bacillota_A	c__Clostridia	o__Oscillospirales	f__Oscillospiraceae	g__Faecousia	s__Faecousia sp000434635	no	no	none
ntk_neurogranin	3313_bin28		var_biomarker ~ ntk_table	0.129482	0.0747358	1.73253	0.0831798	95.75	0.67	2163546	d__Bacteria	p__Bacillota_A	c__Clostridia	o__Oscillospirales	f__Oscillospiraceae	g__Faecousia	s__Faecousia sp000434635	no	no	none
ntk_neurogranin	3313_bin28		var_biomarker ~ bristol_type_1_7	-0.0331837	0.0387156	-0.857113	0.391382	95.75	0.67	2163546	d__Bacteria	p__Bacillota_A	c__Clostridia	o__Oscillospirales	f__Oscillospiraceae	g__Faecousia	s__Faecousia sp000434635	no	no	none
ntk_neurogranin	3313_bin49		var_biomarker ~ var_mb	0.0720954	0.0572712	1.25884	0.208087	100	0.54	2156762	d__Bacteria	p__Actinomycetota	c__Coriobacteriia	o__Coriobacteriales	f__Eggerthellaceae	g__CAAEEV01	s__CAAEEV01 sp900754955	no	no	none
ntk_neurogranin	3313_bin49		var_biomarker ~ sex	-0.35099	0.185232	-1.89487	0.0581096	100	0.54	2156762	d__Bacteria	p__Actinomycetota	c__Coriobacteriia	o__Coriobacteriales	f__Eggerthellaceae	g__CAAEEV01	s__CAAEEV01 sp900754955	no	no	none
ntk_neurogranin	3313_bin49		var_biomarker ~ var_mb_by_sex	-0.110247	0.0819435	-1.34541	0.178494	100	0.54	2156762	d__Bacteria	p__Actinomycetota	c__Coriobacteriia	o__Coriobacteriales	f__Eggerthellaceae	g__CAAEEV01	s__CAAEEV01 sp900754955	no	no	none
ntk_neurogranin	3313_bin49		var_biomarker ~ dx	0.0925245	0.102107	0.906155	0.364854	100	0.54	2156762	d__Bacteria	p__Actinomycetota	c__Coriobacteriia	o__Coriobacteriales	f__Eggerthellaceae	g__CAAEEV01	s__CAAEEV01 sp900754955	no	no	none
ntk_neurogranin	3313_bin49		var_biomarker ~ mars_age	0.0105393	0.00560038	1.88189	0.0598509	100	0.54	2156762	d__Bacteria	p__Actinomycetota	c__Coriobacteriia	o__Coriobacteriales	f__Eggerthellaceae	g__CAAEEV01	s__CAAEEV01 sp900754955	no	no	none
ntk_neurogranin	3313_bin49		var_biomarker ~ apoe4	0.0928829	0.0738109	1.25839	0.208251	100	0.54	2156762	d__Bacteria	p__Actinomycetota	c__Coriobacteriia	o__Coriobacteriales	f__Eggerthellaceae	g__CAAEEV01	s__CAAEEV01 sp900754955	no	no	none
ntk_neurogranin	3313_bin49		var_biomarker ~ ntk_table	0.139222	0.0741002	1.87883	0.0602675	100	0.54	2156762	d__Bacteria	p__Actinomycetota	c__Coriobacteriia	o__Coriobacteriales	f__Eggerthellaceae	g__CAAEEV01	s__CAAEEV01 sp900754955	no	no	none
ntk_neurogranin	3313_bin49		var_biomarker ~ bristol_type_1_7	-0.030476	0.0399602	-0.762658	0.445667	100	0.54	2156762	d__Bacteria	p__Actinomycetota	c__Coriobacteriia	o__Coriobacteriales	f__Eggerthellaceae	g__CAAEEV01	s__CAAEEV01 sp900754955	no	no	none
ntk_neurogranin	3313_bin55		var_biomarker ~ var_mb	0.0346074	0.0418165	0.827602	0.407896	97.12	1.49	4000416	d__Bacteria	p__Bacteroidota	c__Bacteroidia	o__Bacteroidales	f__Bacteroidaceae	g__Bacteroides	s__Bacteroides propionicigenes	yes	no	propionate
ntk_neurogranin	3313_bin55		var_biomarker ~ sex	-0.162817	0.0736585	-2.21043	0.0270754	97.12	1.49	4000416	d__Bacteria	p__Bacteroidota	c__Bacteroidia	o__Bacteroidales	f__Bacteroidaceae	g__Bacteroides	s__Bacteroides propionicigenes	yes	no	propionate
ntk_neurogranin	3313_bin55		var_biomarker ~ var_mb_by_sex	-0.0789217	0.0634283	-1.24427	0.213401	97.12	1.49	4000416	d__Bacteria	p__Bacteroidota	c__Bacteroidia	o__Bacteroidales	f__Bacteroidaceae	g__Bacteroides	s__Bacteroides propionicigenes	yes	no	propionate
ntk_neurogranin	3313_bin55		var_biomarker ~ dx	0.121882	0.0966019	1.26169	0.20706	97.12	1.49	4000416	d__Bacteria	p__Bacteroidota	c__Bacteroidia	o__Bacteroidales	f__Bacteroidaceae	g__Bacteroides	s__Bacteroides propionicigenes	yes	no	propionate
ntk_neurogranin	3313_bin55		var_biomarker ~ mars_age	0.00976859	0.00550362	1.77494	0.0759082	97.12	1.49	4000416	d__Bacteria	p__Bacteroidota	c__Bacteroidia	o__Bacteroidales	f__Bacteroidaceae	g__Bacteroides	s__Bacteroides propionicigenes	yes	no	propionate
ntk_neurogranin	3313_bin55		var_biomarker ~ apoe4	0.0960144	0.0743513	1.29136	0.196578	97.12	1.49	4000416	d__Bacteria	p__Bacteroidota	c__Bacteroidia	o__Bacteroidales	f__Bacteroidaceae	g__Bacteroides	s__Bacteroides propionicigenes	yes	no	propionate
ntk_neurogranin	3313_bin55		var_biomarker ~ ntk_table	0.123813	0.0770631	1.60665	0.108132	97.12	1.49	4000416	d__Bacteria	p__Bacteroidota	c__Bacteroidia	o__Bacteroidales	f__Bacteroidaceae	g__Bacteroides	s__Bacteroides propionicigenes	yes	no	propionate
ntk_neurogranin	3313_bin55		var_biomarker ~ bristol_type_1_7	-0.04142	0.0364075	-1.13768	0.255256	97.12	1.49	4000416	d__Bacteria	p__Bacteroidota	c__Bacteroidia	o__Bacteroidales	f__Bacteroidaceae	g__Bacteroides	s__Bacteroides propionicigenes	yes	no	propionate
ntk_neurogranin	3313_bin57		var_biomarker ~ var_mb	0.0924867	0.0424136	2.18059	0.0292136	95.97	0.34	2450347	d__Bacteria	p__Bacillota_A	c__Clostridia	o__Oscillospirales	f__Ruminococcaceae	g__Ruminiclostridium_E	s__Ruminiclostridium_E sp003512525	no	no	none
ntk_neurogranin	3313_bin57		var_biomarker ~ sex	-0.105304	0.0757898	-1.38942	0.164706	95.97	0.34	2450347	d__Bacteria	p__Bacillota_A	c__Clostridia	o__Oscillospirales	f__Ruminococcaceae	g__Ruminiclostridium_E	s__Ruminiclostridium_E sp003512525	no	no	none
ntk_neurogranin	3313_bin57		var_biomarker ~ var_mb_by_sex	0.0065751	0.0550917	0.119348	0.904999	95.97	0.34	2450347	d__Bacteria	p__Bacillota_A	c__Clostridia	o__Oscillospirales	f__Ruminococcaceae	g__Ruminiclostridium_E	s__Ruminiclostridium_E sp003512525	no	no	none
ntk_neurogranin	3313_bin57		var_biomarker ~ dx	0.163907	0.101528	1.6144	0.10644	95.97	0.34	2450347	d__Bacteria	p__Bacillota_A	c__Clostridia	o__Oscillospirales	f__Ruminococcaceae	g__Ruminiclostridium_E	s__Ruminiclostridium_E sp003512525	no	no	none
ntk_neurogranin	3313_bin57		var_biomarker ~ mars_age	0.0065535	0.00562588	1.16488	0.244066	95.97	0.34	2450347	d__Bacteria	p__Bacillota_A	c__Clostridia	o__Oscillospirales	f__Ruminococcaceae	g__Ruminiclostridium_E	s__Ruminiclostridium_E sp003512525	no	no	none
ntk_neurogranin	3313_bin57		var_biomarker ~ apoe4	0.0893796	0.0698969	1.27874	0.20099	95.97	0.34	2450347	d__Bacteria	p__Bacillota_A	c__Clostridia	o__Oscillospirales	f__Ruminococcaceae	g__Ruminiclostridium_E	s__Ruminiclostridium_E sp003512525	no	no	none
ntk_neurogranin	3313_bin57		var_biomarker ~ ntk_table	0.127294	0.0693177	1.83638	0.0663015	95.97	0.34	2450347	d__Bacteria	p__Bacillota_A	c__Clostridia	o__Oscillospirales	f__Ruminococcaceae	g__Ruminiclostridium_E	s__Ruminiclostridium_E sp003512525	no	no	none
ntk_neurogranin	3313_bin57		var_biomarker ~ bristol_type_1_7	-0.0484222	0.0366282	-1.32199	0.18617	95.97	0.34	2450347	d__Bacteria	p__Bacillota_A	c__Clostridia	o__Oscillospirales	f__Ruminococcaceae	g__Ruminiclostridium_E	s__Ruminiclostridium_E sp003512525	no	no	none
ntk_neurogranin	3313_bin73		var_biomarker ~ var_mb	0.0774624	0.0537742	1.44051	0.149722	91.87	3.37	1399674	d__Bacteria	p__Bacillota	c__Bacilli	o__Erysipelotrichales	f__Erysipelotrichaceae	g__Faecalitalea	s__	no	no	none
ntk_neurogranin	3313_bin73		var_biomarker ~ sex	-0.102087	0.076151	-1.34059	0.180054	91.87	3.37	1399674	d__Bacteria	p__Bacillota	c__Bacilli	o__Erysipelotrichales	f__Erysipelotrichaceae	g__Faecalitalea	s__	no	no	none
ntk_neurogranin	3313_bin73		var_biomarker ~ var_mb_by_sex	-0.0418572	0.0851104	-0.491799	0.622861	91.87	3.37	1399674	d__Bacteria	p__Bacillota	c__Bacilli	o__Erysipelotrichales	f__Erysipelotrichaceae	g__Faecalitalea	s__	no	no	none
ntk_neurogranin	3313_bin73		var_biomarker ~ dx	0.128015	0.106002	1.20767	0.227175	91.87	3.37	1399674	d__Bacteria	p__Bacillota	c__Bacilli	o__Erysipelotrichales	f__Erysipelotrichaceae	g__Faecalitalea	s__	no	no	none
ntk_neurogranin	3313_bin73		var_biomarker ~ mars_age	0.00928548	0.00564774	1.64411	0.100154	91.87	3.37	1399674	d__Bacteria	p__Bacillota	c__Bacilli	o__Erysipelotrichales	f__Erysipelotrichaceae	g__Faecalitalea	s__	no	no	none
ntk_neurogranin	3313_bin73		var_biomarker ~ apoe4	0.0742262	0.0703272	1.05544	0.291224	91.87	3.37	1399674	d__Bacteria	p__Bacillota	c__Bacilli	o__Erysipelotrichales	f__Erysipelotrichaceae	g__Faecalitalea	s__	no	no	none
ntk_neurogranin	3313_bin73		var_biomarker ~ ntk_table	0.144685	0.0747184	1.9364	0.0528191	91.87	3.37	1399674	d__Bacteria	p__Bacillota	c__Bacilli	o__Erysipelotrichales	f__Erysipelotrichaceae	g__Faecalitalea	s__	no	no	none
ntk_neurogranin	3313_bin73		var_biomarker ~ bristol_type_1_7	-0.0328194	0.0346523	-0.947106	0.343585	91.87	3.37	1399674	d__Bacteria	p__Bacillota	c__Bacilli	o__Erysipelotrichales	f__Erysipelotrichaceae	g__Faecalitalea	s__	no	no	none
ntk_neurogranin	3313_bin83		var_biomarker ~ var_mb	0.00959759	0.067659	0.141852	0.887197	96.64	0	1819184	d__Bacteria	p__Bacillota_A	c__Clostridia	o__Oscillospirales	f__Oscillospiraceae	g__ER4	s__ER4 sp003522105	no	no	none
ntk_neurogranin	3313_bin83		var_biomarker ~ sex	-0.0847924	0.103938	-0.815797	0.414616	96.64	0	1819184	d__Bacteria	p__Bacillota_A	c__Clostridia	o__Oscillospirales	f__Oscillospiraceae	g__ER4	s__ER4 sp003522105	no	no	none
ntk_neurogranin	3313_bin83		var_biomarker ~ var_mb_by_sex	0.0438117	0.0986416	0.44415	0.656934	96.64	0	1819184	d__Bacteria	p__Bacillota_A	c__Clostridia	o__Oscillospirales	f__Oscillospiraceae	g__ER4	s__ER4 sp003522105	no	no	none
ntk_neurogranin	3313_bin83		var_biomarker ~ dx	0.140788	0.096725	1.45554	0.145519	96.64	0	1819184	d__Bacteria	p__Bacillota_A	c__Clostridia	o__Oscillospirales	f__Oscillospiraceae	g__ER4	s__ER4 sp003522105	no	no	none
ntk_neurogranin	3313_bin83		var_biomarker ~ mars_age	0.0094569	0.00570813	1.65674	0.0975719	96.64	0	1819184	d__Bacteria	p__Bacillota_A	c__Clostridia	o__Oscillospirales	f__Oscillospiraceae	g__ER4	s__ER4 sp003522105	no	no	none
ntk_neurogranin	3313_bin83		var_biomarker ~ apoe4	0.0769644	0.0731387	1.05231	0.292659	96.64	0	1819184	d__Bacteria	p__Bacillota_A	c__Clostridia	o__Oscillospirales	f__Oscillospiraceae	g__ER4	s__ER4 sp003522105	no	no	none
ntk_neurogranin	3313_bin83		var_biomarker ~ ntk_table	0.130003	0.0745329	1.74423	0.0811186	96.64	0	1819184	d__Bacteria	p__Bacillota_A	c__Clostridia	o__Oscillospirales	f__Oscillospiraceae	g__ER4	s__ER4 sp003522105	no	no	none
ntk_neurogranin	3313_bin83		var_biomarker ~ bristol_type_1_7	-0.0376528	0.0380241	-0.990235	0.322059	96.64	0	1819184	d__Bacteria	p__Bacillota_A	c__Clostridia	o__Oscillospirales	f__Oscillospiraceae	g__ER4	s__ER4 sp003522105	no	no	none
ntk_neurogranin	3313_bin86		var_biomarker ~ var_mb	-0.00424495	0.0410699	-0.103359	0.917678	95.53	0.67	2793479	d__Bacteria	p__Bacillota_A	c__Clostridia	o__Lachnospirales	f__Lachnospiraceae	g__Coprococcus_A	s__Coprococcus_A catus_A	no	no	none
ntk_neurogranin	3313_bin86		var_biomarker ~ sex	-0.169621	0.124608	-1.36124	0.173439	95.53	0.67	2793479	d__Bacteria	p__Bacillota_A	c__Clostridia	o__Lachnospirales	f__Lachnospiraceae	g__Coprococcus_A	s__Coprococcus_A catus_A	no	no	none
ntk_neurogranin	3313_bin86		var_biomarker ~ var_mb_by_sex	0.0291605	0.0675539	0.431662	0.665987	95.53	0.67	2793479	d__Bacteria	p__Bacillota_A	c__Clostridia	o__Lachnospirales	f__Lachnospiraceae	g__Coprococcus_A	s__Coprococcus_A catus_A	no	no	none
ntk_neurogranin	3313_bin86		var_biomarker ~ dx	0.117724	0.0969538	1.21422	0.224662	95.53	0.67	2793479	d__Bacteria	p__Bacillota_A	c__Clostridia	o__Lachnospirales	f__Lachnospiraceae	g__Coprococcus_A	s__Coprococcus_A catus_A	no	no	none
ntk_neurogranin	3313_bin86		var_biomarker ~ mars_age	0.0100594	0.00554118	1.81539	0.0694645	95.53	0.67	2793479	d__Bacteria	p__Bacillota_A	c__Clostridia	o__Lachnospirales	f__Lachnospiraceae	g__Coprococcus_A	s__Coprococcus_A catus_A	no	no	none
ntk_neurogranin	3313_bin86		var_biomarker ~ apoe4	0.0816418	0.0728575	1.12057	0.262472	95.53	0.67	2793479	d__Bacteria	p__Bacillota_A	c__Clostridia	o__Lachnospirales	f__Lachnospiraceae	g__Coprococcus_A	s__Coprococcus_A catus_A	no	no	none
ntk_neurogranin	3313_bin86		var_biomarker ~ ntk_table	0.130697	0.0757668	1.72499	0.0845297	95.53	0.67	2793479	d__Bacteria	p__Bacillota_A	c__Clostridia	o__Lachnospirales	f__Lachnospiraceae	g__Coprococcus_A	s__Coprococcus_A catus_A	no	no	none
ntk_neurogranin	3313_bin86		var_biomarker ~ bristol_type_1_7	-0.037272	0.0377098	-0.988389	0.322962	95.53	0.67	2793479	d__Bacteria	p__Bacillota_A	c__Clostridia	o__Lachnospirales	f__Lachnospiraceae	g__Coprococcus_A	s__Coprococcus_A catus_A	no	no	none
ntk_neurogranin	3314_bin11		var_biomarker ~ var_mb	0.0938916	0.0624777	1.5028	0.13289	96.77	0	2046918	d__Bacteria	p__Bacillota_A	c__Clostridia	o__Oscillospirales	f__Ruminococcaceae	g__Faecalibacterium	s__Faecalibacterium duncaniae	no	yes	butyrate
ntk_neurogranin	3314_bin11		var_biomarker ~ sex	0.0354505	0.119966	0.295504	0.767609	96.77	0	2046918	d__Bacteria	p__Bacillota_A	c__Clostridia	o__Oscillospirales	f__Ruminococcaceae	g__Faecalibacterium	s__Faecalibacterium duncaniae	no	yes	butyrate
ntk_neurogranin	3314_bin11		var_biomarker ~ var_mb_by_sex	-0.107432	0.073537	-1.46093	0.144036	96.77	0	2046918	d__Bacteria	p__Bacillota_A	c__Clostridia	o__Oscillospirales	f__Ruminococcaceae	g__Faecalibacterium	s__Faecalibacterium duncaniae	no	yes	butyrate
ntk_neurogranin	3314_bin11		var_biomarker ~ dx	0.111417	0.100137	1.11265	0.265859	96.77	0	2046918	d__Bacteria	p__Bacillota_A	c__Clostridia	o__Oscillospirales	f__Ruminococcaceae	g__Faecalibacterium	s__Faecalibacterium duncaniae	no	yes	butyrate
ntk_neurogranin	3314_bin11		var_biomarker ~ mars_age	0.0109024	0.005513	1.97758	0.0479757	96.77	0	2046918	d__Bacteria	p__Bacillota_A	c__Clostridia	o__Oscillospirales	f__Ruminococcaceae	g__Faecalibacterium	s__Faecalibacterium duncaniae	no	yes	butyrate
ntk_neurogranin	3314_bin11		var_biomarker ~ apoe4	0.063517	0.0712558	0.891394	0.372718	96.77	0	2046918	d__Bacteria	p__Bacillota_A	c__Clostridia	o__Oscillospirales	f__Ruminococcaceae	g__Faecalibacterium	s__Faecalibacterium duncaniae	no	yes	butyrate
ntk_neurogranin	3314_bin11		var_biomarker ~ ntk_table	0.124373	0.0691531	1.79852	0.072095	96.77	0	2046918	d__Bacteria	p__Bacillota_A	c__Clostridia	o__Oscillospirales	f__Ruminococcaceae	g__Faecalibacterium	s__Faecalibacterium duncaniae	no	yes	butyrate
ntk_neurogranin	3314_bin11		var_biomarker ~ bristol_type_1_7	-0.0404653	0.03832	-1.05599	0.290975	96.77	0	2046918	d__Bacteria	p__Bacillota_A	c__Clostridia	o__Oscillospirales	f__Ruminococcaceae	g__Faecalibacterium	s__Faecalibacterium duncaniae	no	yes	butyrate
ntk_neurogranin	3314_bin23		var_biomarker ~ var_mb	-0.0114641	0.0823101	-0.139279	0.88923	90.8	0.47	2463536	d__Bacteria	p__Bacillota_A	c__Clostridia	o__Christensenellales	f__CAG-74	g__Ventricola	s__Ventricola sp900542395	no	no	none
ntk_neurogranin	3314_bin23		var_biomarker ~ sex	-0.141327	0.126862	-1.11402	0.26527	90.8	0.47	2463536	d__Bacteria	p__Bacillota_A	c__Clostridia	o__Christensenellales	f__CAG-74	g__Ventricola	s__Ventricola sp900542395	no	no	none
ntk_neurogranin	3314_bin23		var_biomarker ~ var_mb_by_sex	0.0205153	0.094134	0.217938	0.827478	90.8	0.47	2463536	d__Bacteria	p__Bacillota_A	c__Clostridia	o__Christensenellales	f__CAG-74	g__Ventricola	s__Ventricola sp900542395	no	no	none
ntk_neurogranin	3314_bin23		var_biomarker ~ dx	0.121747	0.0981434	1.2405	0.21479	90.8	0.47	2463536	d__Bacteria	p__Bacillota_A	c__Clostridia	o__Christensenellales	f__CAG-74	g__Ventricola	s__Ventricola sp900542395	no	no	none
ntk_neurogranin	3314_bin23		var_biomarker ~ mars_age	0.01009	0.00564428	1.78764	0.0738339	90.8	0.47	2463536	d__Bacteria	p__Bacillota_A	c__Clostridia	o__Christensenellales	f__CAG-74	g__Ventricola	s__Ventricola sp900542395	no	no	none
ntk_neurogranin	3314_bin23		var_biomarker ~ apoe4	0.0806948	0.078586	1.02683	0.304499	90.8	0.47	2463536	d__Bacteria	p__Bacillota_A	c__Clostridia	o__Christensenellales	f__CAG-74	g__Ventricola	s__Ventricola sp900542395	no	no	none
ntk_neurogranin	3314_bin23		var_biomarker ~ ntk_table	0.136418	0.0756326	1.80369	0.0712797	90.8	0.47	2463536	d__Bacteria	p__Bacillota_A	c__Clostridia	o__Christensenellales	f__CAG-74	g__Ventricola	s__Ventricola sp900542395	no	no	none
ntk_neurogranin	3314_bin23		var_biomarker ~ bristol_type_1_7	-0.0395863	0.0376123	-1.05248	0.292578	90.8	0.47	2463536	d__Bacteria	p__Bacillota_A	c__Clostridia	o__Christensenellales	f__CAG-74	g__Ventricola	s__Ventricola sp900542395	no	no	none
ntk_neurogranin	3314_bin33		var_biomarker ~ var_mb	0.116505	0.0597532	1.94978	0.0512027	96.31	0	2230414	d__Bacteria	p__Bacillota_A	c__Clostridia	o__Lachnospirales	f__Lachnospiraceae	g__Frisingicoccus	s__Frisingicoccus sp900753685	no	no	none
ntk_neurogranin	3314_bin33		var_biomarker ~ sex	-0.116575	0.0704674	-1.65431	0.0980643	96.31	0	2230414	d__Bacteria	p__Bacillota_A	c__Clostridia	o__Lachnospirales	f__Lachnospiraceae	g__Frisingicoccus	s__Frisingicoccus sp900753685	no	no	none
ntk_neurogranin	3314_bin33		var_biomarker ~ var_mb_by_sex	-0.0836346	0.0824635	-1.0142	0.310487	96.31	0	2230414	d__Bacteria	p__Bacillota_A	c__Clostridia	o__Lachnospirales	f__Lachnospiraceae	g__Frisingicoccus	s__Frisingicoccus sp900753685	no	no	none
ntk_neurogranin	3314_bin33		var_biomarker ~ dx	0.130697	0.0997658	1.31004	0.190183	96.31	0	2230414	d__Bacteria	p__Bacillota_A	c__Clostridia	o__Lachnospirales	f__Lachnospiraceae	g__Frisingicoccus	s__Frisingicoccus sp900753685	no	no	none
ntk_neurogranin	3314_bin33		var_biomarker ~ mars_age	0.00997581	0.00557128	1.79058	0.073361	96.31	0	2230414	d__Bacteria	p__Bacillota_A	c__Clostridia	o__Lachnospirales	f__Lachnospiraceae	g__Frisingicoccus	s__Frisingicoccus sp900753685	no	no	none
ntk_neurogranin	3314_bin33		var_biomarker ~ apoe4	0.0849632	0.070505	1.20507	0.228178	96.31	0	2230414	d__Bacteria	p__Bacillota_A	c__Clostridia	o__Lachnospirales	f__Lachnospiraceae	g__Frisingicoccus	s__Frisingicoccus sp900753685	no	no	none
ntk_neurogranin	3314_bin33		var_biomarker ~ ntk_table	0.130754	0.0686462	1.90476	0.0568115	96.31	0	2230414	d__Bacteria	p__Bacillota_A	c__Clostridia	o__Lachnospirales	f__Lachnospiraceae	g__Frisingicoccus	s__Frisingicoccus sp900753685	no	no	none
ntk_neurogranin	3314_bin33		var_biomarker ~ bristol_type_1_7	-0.0338535	0.0387781	-0.873006	0.38266	96.31	0	2230414	d__Bacteria	p__Bacillota_A	c__Clostridia	o__Lachnospirales	f__Lachnospiraceae	g__Frisingicoccus	s__Frisingicoccus sp900753685	no	no	none
ntk_neurogranin	3314_bin35		var_biomarker ~ var_mb	0.0456717	0.0633515	0.720925	0.470956	95.13	0.67	1966481	d__Bacteria	p__Bacillota_A	c__Clostridia	o__Oscillospirales	f__Oscillospiraceae	g__CAG-103	s__CAG-103 sp900543625	no	no	none
ntk_neurogranin	3314_bin35		var_biomarker ~ sex	-0.072846	0.101499	-0.7177	0.472942	95.13	0.67	1966481	d__Bacteria	p__Bacillota_A	c__Clostridia	o__Oscillospirales	f__Oscillospiraceae	g__CAG-103	s__CAG-103 sp900543625	no	no	none
ntk_neurogranin	3314_bin35		var_biomarker ~ var_mb_by_sex	0.0298844	0.0721383	0.414266	0.678679	95.13	0.67	1966481	d__Bacteria	p__Bacillota_A	c__Clostridia	o__Oscillospirales	f__Oscillospiraceae	g__CAG-103	s__CAG-103 sp900543625	no	no	none
ntk_neurogranin	3314_bin35		var_biomarker ~ dx	0.105443	0.101956	1.0342	0.301043	95.13	0.67	1966481	d__Bacteria	p__Bacillota_A	c__Clostridia	o__Oscillospirales	f__Oscillospiraceae	g__CAG-103	s__CAG-103 sp900543625	no	no	none
ntk_neurogranin	3314_bin35		var_biomarker ~ mars_age	0.0105071	0.00553368	1.89875	0.0575968	95.13	0.67	1966481	d__Bacteria	p__Bacillota_A	c__Clostridia	o__Oscillospirales	f__Oscillospiraceae	g__CAG-103	s__CAG-103 sp900543625	no	no	none
ntk_neurogranin	3314_bin35		var_biomarker ~ apoe4	0.0876632	0.0714198	1.22744	0.219659	95.13	0.67	1966481	d__Bacteria	p__Bacillota_A	c__Clostridia	o__Oscillospirales	f__Oscillospiraceae	g__CAG-103	s__CAG-103 sp900543625	no	no	none
ntk_neurogranin	3314_bin35		var_biomarker ~ ntk_table	0.126703	0.071127	1.78136	0.074854	95.13	0.67	1966481	d__Bacteria	p__Bacillota_A	c__Clostridia	o__Oscillospirales	f__Oscillospiraceae	g__CAG-103	s__CAG-103 sp900543625	no	no	none
ntk_neurogranin	3314_bin35		var_biomarker ~ bristol_type_1_7	-0.026725	0.0374187	-0.714216	0.475094	95.13	0.67	1966481	d__Bacteria	p__Bacillota_A	c__Clostridia	o__Oscillospirales	f__Oscillospiraceae	g__CAG-103	s__CAG-103 sp900543625	no	no	none
ntk_neurogranin	3314_bin41		var_biomarker ~ var_mb	0.100504	0.0656148	1.53173	0.125589	98.58	0	1848803	d__Bacteria	p__Bacillota_A	c__Clostridia	o__Peptostreptococcales	f__Anaerovoracaceae	g__VUNA01	s__VUNA01 sp002299625	no	no	none
ntk_neurogranin	3314_bin41		var_biomarker ~ sex	-0.375283	0.190597	-1.96898	0.0489553	98.58	0	1848803	d__Bacteria	p__Bacillota_A	c__Clostridia	o__Peptostreptococcales	f__Anaerovoracaceae	g__VUNA01	s__VUNA01 sp002299625	no	no	none
ntk_neurogranin	3314_bin41		var_biomarker ~ var_mb_by_sex	-0.141227	0.0913308	-1.54632	0.122027	98.58	0	1848803	d__Bacteria	p__Bacillota_A	c__Clostridia	o__Peptostreptococcales	f__Anaerovoracaceae	g__VUNA01	s__VUNA01 sp002299625	no	no	none
ntk_neurogranin	3314_bin41		var_biomarker ~ dx	0.138066	0.0882856	1.56385	0.117852	98.58	0	1848803	d__Bacteria	p__Bacillota_A	c__Clostridia	o__Peptostreptococcales	f__Anaerovoracaceae	g__VUNA01	s__VUNA01 sp002299625	no	no	none
ntk_neurogranin	3314_bin41		var_biomarker ~ mars_age	0.0106694	0.00549457	1.94182	0.0521594	98.58	0	1848803	d__Bacteria	p__Bacillota_A	c__Clostridia	o__Peptostreptococcales	f__Anaerovoracaceae	g__VUNA01	s__VUNA01 sp002299625	no	no	none
ntk_neurogranin	3314_bin41		var_biomarker ~ apoe4	0.0760204	0.0712629	1.06676	0.28608	98.58	0	1848803	d__Bacteria	p__Bacillota_A	c__Clostridia	o__Peptostreptococcales	f__Anaerovoracaceae	g__VUNA01	s__VUNA01 sp002299625	no	no	none
ntk_neurogranin	3314_bin41		var_biomarker ~ ntk_table	0.116727	0.0690598	1.69023	0.0909835	98.58	0	1848803	d__Bacteria	p__Bacillota_A	c__Clostridia	o__Peptostreptococcales	f__Anaerovoracaceae	g__VUNA01	s__VUNA01 sp002299625	no	no	none
ntk_neurogranin	3314_bin41		var_biomarker ~ bristol_type_1_7	-0.0395499	0.0384878	-1.0276	0.304139	98.58	0	1848803	d__Bacteria	p__Bacillota_A	c__Clostridia	o__Peptostreptococcales	f__Anaerovoracaceae	g__VUNA01	s__VUNA01 sp002299625	no	no	none
ntk_neurogranin	3314_bin51		var_biomarker ~ var_mb	0.00931477	0.0351757	0.264807	0.791158	98.39	0.81	2100898	d__Bacteria	p__Actinomycetota	c__Coriobacteriia	o__Coriobacteriales	f__Coriobacteriaceae	g__Collinsella	s__	no	no	none
ntk_neurogranin	3314_bin51		var_biomarker ~ sex	-0.223264	0.122139	-1.82796	0.0675561	98.39	0.81	2100898	d__Bacteria	p__Actinomycetota	c__Coriobacteriia	o__Coriobacteriales	f__Coriobacteriaceae	g__Collinsella	s__	no	no	none
ntk_neurogranin	3314_bin51		var_biomarker ~ var_mb_by_sex	-0.0499439	0.0451953	-1.10507	0.269131	98.39	0.81	2100898	d__Bacteria	p__Actinomycetota	c__Coriobacteriia	o__Coriobacteriales	f__Coriobacteriaceae	g__Collinsella	s__	no	no	none
ntk_neurogranin	3314_bin51		var_biomarker ~ dx	0.0906447	0.111416	0.81357	0.415891	98.39	0.81	2100898	d__Bacteria	p__Actinomycetota	c__Coriobacteriia	o__Coriobacteriales	f__Coriobacteriaceae	g__Collinsella	s__	no	no	none
ntk_neurogranin	3314_bin51		var_biomarker ~ mars_age	0.00992676	0.00553858	1.79229	0.0730859	98.39	0.81	2100898	d__Bacteria	p__Actinomycetota	c__Coriobacteriia	o__Coriobacteriales	f__Coriobacteriaceae	g__Collinsella	s__	no	no	none
ntk_neurogranin	3314_bin51		var_biomarker ~ apoe4	0.085044	0.0711392	1.19546	0.231908	98.39	0.81	2100898	d__Bacteria	p__Actinomycetota	c__Coriobacteriia	o__Coriobacteriales	f__Coriobacteriaceae	g__Collinsella	s__	no	no	none
ntk_neurogranin	3314_bin51		var_biomarker ~ ntk_table	0.138782	0.0713544	1.94496	0.0517794	98.39	0.81	2100898	d__Bacteria	p__Actinomycetota	c__Coriobacteriia	o__Coriobacteriales	f__Coriobacteriaceae	g__Collinsella	s__	no	no	none
ntk_neurogranin	3314_bin51		var_biomarker ~ bristol_type_1_7	-0.0416015	0.0366291	-1.13575	0.256062	98.39	0.81	2100898	d__Bacteria	p__Actinomycetota	c__Coriobacteriia	o__Coriobacteriales	f__Coriobacteriaceae	g__Collinsella	s__	no	no	none
ntk_neurogranin	3318_bin28		var_biomarker ~ var_mb	0.0028481	0.024786	0.114907	0.908519	90.83	2.37	1933636	d__Bacteria	p__Bacillota	c__Bacilli	o__Lactobacillales	f__Streptococcaceae	g__Streptococcus	s__Streptococcus parasanguinis_N	no	no	none
ntk_neurogranin	3318_bin28		var_biomarker ~ sex	-0.110263	0.0724264	-1.52242	0.127904	90.83	2.37	1933636	d__Bacteria	p__Bacillota	c__Bacilli	o__Lactobacillales	f__Streptococcaceae	g__Streptococcus	s__Streptococcus parasanguinis_N	no	no	none
ntk_neurogranin	3318_bin28		var_biomarker ~ var_mb_by_sex	-0.0520942	0.0470757	-1.10661	0.268464	90.83	2.37	1933636	d__Bacteria	p__Bacillota	c__Bacilli	o__Lactobacillales	f__Streptococcaceae	g__Streptococcus	s__Streptococcus parasanguinis_N	no	no	none
ntk_neurogranin	3318_bin28		var_biomarker ~ dx	0.116643	0.0964994	1.20874	0.226763	90.83	2.37	1933636	d__Bacteria	p__Bacillota	c__Bacilli	o__Lactobacillales	f__Streptococcaceae	g__Streptococcus	s__Streptococcus parasanguinis_N	no	no	none
ntk_neurogranin	3318_bin28		var_biomarker ~ mars_age	0.00950339	0.00563826	1.68552	0.0918883	90.83	2.37	1933636	d__Bacteria	p__Bacillota	c__Bacilli	o__Lactobacillales	f__Streptococcaceae	g__Streptococcus	s__Streptococcus parasanguinis_N	no	no	none
ntk_neurogranin	3318_bin28		var_biomarker ~ apoe4	0.0974553	0.0749361	1.30051	0.193426	90.83	2.37	1933636	d__Bacteria	p__Bacillota	c__Bacilli	o__Lactobacillales	f__Streptococcaceae	g__Streptococcus	s__Streptococcus parasanguinis_N	no	no	none
ntk_neurogranin	3318_bin28		var_biomarker ~ ntk_table	0.139486	0.0734412	1.89929	0.0575268	90.83	2.37	1933636	d__Bacteria	p__Bacillota	c__Bacilli	o__Lactobacillales	f__Streptococcaceae	g__Streptococcus	s__Streptococcus parasanguinis_N	no	no	none
ntk_neurogranin	3318_bin28		var_biomarker ~ bristol_type_1_7	-0.037556	0.0371921	-1.00979	0.312598	90.83	2.37	1933636	d__Bacteria	p__Bacillota	c__Bacilli	o__Lactobacillales	f__Streptococcaceae	g__Streptococcus	s__Streptococcus parasanguinis_N	no	no	none
ntk_neurogranin	3318_bin41		var_biomarker ~ var_mb	-0.00562779	0.0695077	-0.0809663	0.935469	98.1	0	2134544	d__Bacteria	p__Bacillota_A	c__Clostridia	o__Lachnospirales	f__Lachnospiraceae	g__Faecalimonas	s__Faecalimonas sp000209385	no	no	none
ntk_neurogranin	3318_bin41		var_biomarker ~ sex	0.0569345	0.199482	0.285412	0.775329	98.1	0	2134544	d__Bacteria	p__Bacillota_A	c__Clostridia	o__Lachnospirales	f__Lachnospiraceae	g__Faecalimonas	s__Faecalimonas sp000209385	no	no	none
ntk_neurogranin	3318_bin41		var_biomarker ~ var_mb_by_sex	-0.0920349	0.101796	-0.904108	0.365938	98.1	0	2134544	d__Bacteria	p__Bacillota_A	c__Clostridia	o__Lachnospirales	f__Lachnospiraceae	g__Faecalimonas	s__Faecalimonas sp000209385	no	no	none
ntk_neurogranin	3318_bin41		var_biomarker ~ dx	0.127494	0.100901	1.26356	0.206389	98.1	0	2134544	d__Bacteria	p__Bacillota_A	c__Clostridia	o__Lachnospirales	f__Lachnospiraceae	g__Faecalimonas	s__Faecalimonas sp000209385	no	no	none
ntk_neurogranin	3318_bin41		var_biomarker ~ mars_age	0.0101997	0.00556544	1.83269	0.0668482	98.1	0	2134544	d__Bacteria	p__Bacillota_A	c__Clostridia	o__Lachnospirales	f__Lachnospiraceae	g__Faecalimonas	s__Faecalimonas sp000209385	no	no	none
ntk_neurogranin	3318_bin41		var_biomarker ~ apoe4	0.0874349	0.0722744	1.20976	0.22637	98.1	0	2134544	d__Bacteria	p__Bacillota_A	c__Clostridia	o__Lachnospirales	f__Lachnospiraceae	g__Faecalimonas	s__Faecalimonas sp000209385	no	no	none
ntk_neurogranin	3318_bin41		var_biomarker ~ ntk_table	0.151502	0.0753524	2.01059	0.0443693	98.1	0	2134544	d__Bacteria	p__Bacillota_A	c__Clostridia	o__Lachnospirales	f__Lachnospiraceae	g__Faecalimonas	s__Faecalimonas sp000209385	no	no	none
ntk_neurogranin	3318_bin41		var_biomarker ~ bristol_type_1_7	-0.036841	0.0376682	-0.978038	0.328056	98.1	0	2134544	d__Bacteria	p__Bacillota_A	c__Clostridia	o__Lachnospirales	f__Lachnospiraceae	g__Faecalimonas	s__Faecalimonas sp000209385	no	no	none
ntk_neurogranin	3318_bin47		var_biomarker ~ var_mb	-0.0322131	0.028052	-1.14834	0.25083	98.19	0.37	3349686	d__Bacteria	p__Bacteroidota	c__Bacteroidia	o__Bacteroidales	f__Bacteroidaceae	g__Bacteroides	s__Bacteroides stercoris	yes	no	propionate
ntk_neurogranin	3318_bin47		var_biomarker ~ sex	-0.150961	0.154386	-0.977816	0.328165	98.19	0.37	3349686	d__Bacteria	p__Bacteroidota	c__Bacteroidia	o__Bacteroidales	f__Bacteroidaceae	g__Bacteroides	s__Bacteroides stercoris	yes	no	propionate
ntk_neurogranin	3318_bin47		var_biomarker ~ var_mb_by_sex	0.0151606	0.039646	0.382399	0.702166	98.19	0.37	3349686	d__Bacteria	p__Bacteroidota	c__Bacteroidia	o__Bacteroidales	f__Bacteroidaceae	g__Bacteroides	s__Bacteroides stercoris	yes	no	propionate
ntk_neurogranin	3318_bin47		var_biomarker ~ dx	0.103322	0.0981678	1.0525	0.29257	98.19	0.37	3349686	d__Bacteria	p__Bacteroidota	c__Bacteroidia	o__Bacteroidales	f__Bacteroidaceae	g__Bacteroides	s__Bacteroides stercoris	yes	no	propionate
ntk_neurogranin	3318_bin47		var_biomarker ~ mars_age	0.0110619	0.005516	2.00542	0.0449176	98.19	0.37	3349686	d__Bacteria	p__Bacteroidota	c__Bacteroidia	o__Bacteroidales	f__Bacteroidaceae	g__Bacteroides	s__Bacteroides stercoris	yes	no	propionate
ntk_neurogranin	3318_bin47		var_biomarker ~ apoe4	0.0959659	0.0730959	1.31288	0.189224	98.19	0.37	3349686	d__Bacteria	p__Bacteroidota	c__Bacteroidia	o__Bacteroidales	f__Bacteroidaceae	g__Bacteroides	s__Bacteroides stercoris	yes	no	propionate
ntk_neurogranin	3318_bin47		var_biomarker ~ ntk_table	0.137758	0.0735997	1.87172	0.0612448	98.19	0.37	3349686	d__Bacteria	p__Bacteroidota	c__Bacteroidia	o__Bacteroidales	f__Bacteroidaceae	g__Bacteroides	s__Bacteroides stercoris	yes	no	propionate
ntk_neurogranin	3318_bin47		var_biomarker ~ bristol_type_1_7	-0.0387128	0.0384602	-1.00657	0.314143	98.19	0.37	3349686	d__Bacteria	p__Bacteroidota	c__Bacteroidia	o__Bacteroidales	f__Bacteroidaceae	g__Bacteroides	s__Bacteroides stercoris	yes	no	propionate
ntk_neurogranin	3318_bin49		var_biomarker ~ var_mb	0.0422311	0.0548186	0.770378	0.441075	98.97	0.02	1848691	d__Bacteria	p__Bacillota	c__Bacilli	o__Lactobacillales	f__Lactobacillaceae	g__Lactobacillus	s__Lactobacillus paragasseri	no	no	none
ntk_neurogranin	3318_bin49		var_biomarker ~ sex	-0.115849	0.0811681	-1.42728	0.1535	98.97	0.02	1848691	d__Bacteria	p__Bacillota	c__Bacilli	o__Lactobacillales	f__Lactobacillaceae	g__Lactobacillus	s__Lactobacillus paragasseri	no	no	none
ntk_neurogranin	3318_bin49		var_biomarker ~ var_mb_by_sex	0.0104954	0.0707631	0.148317	0.882092	98.97	0.02	1848691	d__Bacteria	p__Bacillota	c__Bacilli	o__Lactobacillales	f__Lactobacillaceae	g__Lactobacillus	s__Lactobacillus paragasseri	no	no	none
ntk_neurogranin	3318_bin49		var_biomarker ~ dx	0.133596	0.0987481	1.35289	0.17609	98.97	0.02	1848691	d__Bacteria	p__Bacillota	c__Bacilli	o__Lactobacillales	f__Lactobacillaceae	g__Lactobacillus	s__Lactobacillus paragasseri	no	no	none
ntk_neurogranin	3318_bin49		var_biomarker ~ mars_age	0.010757	0.00559463	1.92274	0.0545129	98.97	0.02	1848691	d__Bacteria	p__Bacillota	c__Bacilli	o__Lactobacillales	f__Lactobacillaceae	g__Lactobacillus	s__Lactobacillus paragasseri	no	no	none
ntk_neurogranin	3318_bin49		var_biomarker ~ apoe4	0.0735967	0.073386	1.00287	0.315923	98.97	0.02	1848691	d__Bacteria	p__Bacillota	c__Bacilli	o__Lactobacillales	f__Lactobacillaceae	g__Lactobacillus	s__Lactobacillus paragasseri	no	no	none
ntk_neurogranin	3318_bin49		var_biomarker ~ ntk_table	0.142693	0.071554	1.9942	0.0461305	98.97	0.02	1848691	d__Bacteria	p__Bacillota	c__Bacilli	o__Lactobacillales	f__Lactobacillaceae	g__Lactobacillus	s__Lactobacillus paragasseri	no	no	none
ntk_neurogranin	3318_bin49		var_biomarker ~ bristol_type_1_7	-0.0384071	0.0370291	-1.03721	0.299637	98.97	0.02	1848691	d__Bacteria	p__Bacillota	c__Bacilli	o__Lactobacillales	f__Lactobacillaceae	g__Lactobacillus	s__Lactobacillus paragasseri	no	no	none
ntk_neurogranin	3318_bin5		var_biomarker ~ var_mb	-0.0228994	0.0236587	-0.967906	0.333092	97.58	1.61	2166594	d__Bacteria	p__Actinomycetota	c__Coriobacteriia	o__Coriobacteriales	f__Coriobacteriaceae	g__Collinsella	s__	no	no	none
ntk_neurogranin	3318_bin5		var_biomarker ~ sex	-0.145771	0.104194	-1.39904	0.161801	97.58	1.61	2166594	d__Bacteria	p__Actinomycetota	c__Coriobacteriia	o__Coriobacteriales	f__Coriobacteriaceae	g__Collinsella	s__	no	no	none
ntk_neurogranin	3318_bin5		var_biomarker ~ var_mb_by_sex	-0.0141666	0.0333269	-0.42508	0.670778	97.58	1.61	2166594	d__Bacteria	p__Actinomycetota	c__Coriobacteriia	o__Coriobacteriales	f__Coriobacteriaceae	g__Collinsella	s__	no	no	none
ntk_neurogranin	3318_bin5		var_biomarker ~ dx	0.105471	0.107823	0.978185	0.327983	97.58	1.61	2166594	d__Bacteria	p__Actinomycetota	c__Coriobacteriia	o__Coriobacteriales	f__Coriobacteriaceae	g__Collinsella	s__	no	no	none
ntk_neurogranin	3318_bin5		var_biomarker ~ mars_age	0.00955886	0.00566481	1.68741	0.0915245	97.58	1.61	2166594	d__Bacteria	p__Actinomycetota	c__Coriobacteriia	o__Coriobacteriales	f__Coriobacteriaceae	g__Collinsella	s__	no	no	none
ntk_neurogranin	3318_bin5		var_biomarker ~ apoe4	0.0957356	0.0722889	1.32435	0.185388	97.58	1.61	2166594	d__Bacteria	p__Actinomycetota	c__Coriobacteriia	o__Coriobacteriales	f__Coriobacteriaceae	g__Collinsella	s__	no	no	none
ntk_neurogranin	3318_bin5		var_biomarker ~ ntk_table	0.14604	0.0722347	2.02174	0.0432029	97.58	1.61	2166594	d__Bacteria	p__Actinomycetota	c__Coriobacteriia	o__Coriobacteriales	f__Coriobacteriaceae	g__Collinsella	s__	no	no	none
ntk_neurogranin	3318_bin5		var_biomarker ~ bristol_type_1_7	-0.04574	0.0372889	-1.22664	0.219959	97.58	1.61	2166594	d__Bacteria	p__Actinomycetota	c__Coriobacteriia	o__Coriobacteriales	f__Coriobacteriaceae	g__Collinsella	s__	no	no	none
ntk_neurogranin	3318_bin60		var_biomarker ~ var_mb	-0.0701026	0.0601837	-1.16481	0.244095	98.36	0	1733216	d__Bacteria	p__Bacillota	c__Bacilli	o__Lactobacillales	f__Lactobacillaceae	g__Limosilactobacillus	s__Limosilactobacillus fermentum	no	no	none
ntk_neurogranin	3318_bin60		var_biomarker ~ sex	0.0186077	0.224807	0.0827718	0.934033	98.36	0	1733216	d__Bacteria	p__Bacillota	c__Bacilli	o__Lactobacillales	f__Lactobacillaceae	g__Limosilactobacillus	s__Limosilactobacillus fermentum	no	no	none
ntk_neurogranin	3318_bin60		var_biomarker ~ var_mb_by_sex	0.0683993	0.0993778	0.688276	0.491279	98.36	0	1733216	d__Bacteria	p__Bacillota	c__Bacilli	o__Lactobacillales	f__Lactobacillaceae	g__Limosilactobacillus	s__Limosilactobacillus fermentum	no	no	none
ntk_neurogranin	3318_bin60		var_biomarker ~ dx	0.118298	0.101721	1.16296	0.244845	98.36	0	1733216	d__Bacteria	p__Bacillota	c__Bacilli	o__Lactobacillales	f__Lactobacillaceae	g__Limosilactobacillus	s__Limosilactobacillus fermentum	no	no	none
ntk_neurogranin	3318_bin60		var_biomarker ~ mars_age	0.0105449	0.00551286	1.91278	0.0557764	98.36	0	1733216	d__Bacteria	p__Bacillota	c__Bacilli	o__Lactobacillales	f__Lactobacillaceae	g__Limosilactobacillus	s__Limosilactobacillus fermentum	no	no	none
ntk_neurogranin	3318_bin60		var_biomarker ~ apoe4	0.0741772	0.0749947	0.9891	0.322614	98.36	0	1733216	d__Bacteria	p__Bacillota	c__Bacilli	o__Lactobacillales	f__Lactobacillaceae	g__Limosilactobacillus	s__Limosilactobacillus fermentum	no	no	none
ntk_neurogranin	3318_bin60		var_biomarker ~ ntk_table	0.136245	0.0738111	1.84587	0.0649117	98.36	0	1733216	d__Bacteria	p__Bacillota	c__Bacilli	o__Lactobacillales	f__Lactobacillaceae	g__Limosilactobacillus	s__Limosilactobacillus fermentum	no	no	none
ntk_neurogranin	3318_bin60		var_biomarker ~ bristol_type_1_7	-0.0410089	0.0373332	-1.09846	0.272005	98.36	0	1733216	d__Bacteria	p__Bacillota	c__Bacilli	o__Lactobacillales	f__Lactobacillaceae	g__Limosilactobacillus	s__Limosilactobacillus fermentum	no	no	none
ntk_neurogranin	3319_bin10		var_biomarker ~ var_mb	0.0369545	0.116086	0.318338	0.750228	94.97	0.67	2007345	d__Bacteria	p__Bacillota_A	c__Clostridia	o__Oscillospirales	f__Oscillospiraceae	g__CAG-103	s__CAG-103 sp900543625	no	no	none
ntk_neurogranin	3319_bin10		var_biomarker ~ sex	-0.133697	0.105529	-1.26692	0.205183	94.97	0.67	2007345	d__Bacteria	p__Bacillota_A	c__Clostridia	o__Oscillospirales	f__Oscillospiraceae	g__CAG-103	s__CAG-103 sp900543625	no	no	none
ntk_neurogranin	3319_bin10		var_biomarker ~ var_mb_by_sex	-0.0300809	0.14302	-0.210327	0.833412	94.97	0.67	2007345	d__Bacteria	p__Bacillota_A	c__Clostridia	o__Oscillospirales	f__Oscillospiraceae	g__CAG-103	s__CAG-103 sp900543625	no	no	none
ntk_neurogranin	3319_bin10		var_biomarker ~ dx	0.119786	0.102361	1.17024	0.241906	94.97	0.67	2007345	d__Bacteria	p__Bacillota_A	c__Clostridia	o__Oscillospirales	f__Oscillospiraceae	g__CAG-103	s__CAG-103 sp900543625	no	no	none
ntk_neurogranin	3319_bin10		var_biomarker ~ mars_age	0.00988323	0.00570171	1.73338	0.0830281	94.97	0.67	2007345	d__Bacteria	p__Bacillota_A	c__Clostridia	o__Oscillospirales	f__Oscillospiraceae	g__CAG-103	s__CAG-103 sp900543625	no	no	none
ntk_neurogranin	3319_bin10		var_biomarker ~ apoe4	0.0826886	0.0710615	1.16362	0.244578	94.97	0.67	2007345	d__Bacteria	p__Bacillota_A	c__Clostridia	o__Oscillospirales	f__Oscillospiraceae	g__CAG-103	s__CAG-103 sp900543625	no	no	none
ntk_neurogranin	3319_bin10		var_biomarker ~ ntk_table	0.131871	0.0720973	1.82906	0.0673902	94.97	0.67	2007345	d__Bacteria	p__Bacillota_A	c__Clostridia	o__Oscillospirales	f__Oscillospiraceae	g__CAG-103	s__CAG-103 sp900543625	no	no	none
ntk_neurogranin	3319_bin10		var_biomarker ~ bristol_type_1_7	-0.037874	0.037518	-1.00949	0.312741	94.97	0.67	2007345	d__Bacteria	p__Bacillota_A	c__Clostridia	o__Oscillospirales	f__Oscillospiraceae	g__CAG-103	s__CAG-103 sp900543625	no	no	none
ntk_neurogranin	3319_bin28		var_biomarker ~ var_mb	-0.0387925	0.0374247	-1.03655	0.299947	91.28	0.67	1957838	d__Bacteria	p__Bacillota_A	c__Clostridia	o__Oscillospirales	f__Oscillospiraceae	g__Vescimonas	s__Vescimonas sp003539495	no	no	none
ntk_neurogranin	3319_bin28		var_biomarker ~ sex	-0.0224184	0.114389	-0.195985	0.844622	91.28	0.67	1957838	d__Bacteria	p__Bacillota_A	c__Clostridia	o__Oscillospirales	f__Oscillospiraceae	g__Vescimonas	s__Vescimonas sp003539495	no	no	none
ntk_neurogranin	3319_bin28		var_biomarker ~ var_mb_by_sex	0.0799924	0.0577798	1.38444	0.166225	91.28	0.67	1957838	d__Bacteria	p__Bacillota_A	c__Clostridia	o__Oscillospirales	f__Oscillospiraceae	g__Vescimonas	s__Vescimonas sp003539495	no	no	none
ntk_neurogranin	3319_bin28		var_biomarker ~ dx	0.114229	0.103818	1.10027	0.271213	91.28	0.67	1957838	d__Bacteria	p__Bacillota_A	c__Clostridia	o__Oscillospirales	f__Oscillospiraceae	g__Vescimonas	s__Vescimonas sp003539495	no	no	none
ntk_neurogranin	3319_bin28		var_biomarker ~ mars_age	0.0096755	0.00556274	1.73934	0.0819748	91.28	0.67	1957838	d__Bacteria	p__Bacillota_A	c__Clostridia	o__Oscillospirales	f__Oscillospiraceae	g__Vescimonas	s__Vescimonas sp003539495	no	no	none
ntk_neurogranin	3319_bin28		var_biomarker ~ apoe4	0.0778878	0.0716043	1.08775	0.276704	91.28	0.67	1957838	d__Bacteria	p__Bacillota_A	c__Clostridia	o__Oscillospirales	f__Oscillospiraceae	g__Vescimonas	s__Vescimonas sp003539495	no	no	none
ntk_neurogranin	3319_bin28		var_biomarker ~ ntk_table	0.133314	0.0727663	1.83208	0.0669396	91.28	0.67	1957838	d__Bacteria	p__Bacillota_A	c__Clostridia	o__Oscillospirales	f__Oscillospiraceae	g__Vescimonas	s__Vescimonas sp003539495	no	no	none
ntk_neurogranin	3319_bin28		var_biomarker ~ bristol_type_1_7	-0.0368567	0.037154	-0.991997	0.321199	91.28	0.67	1957838	d__Bacteria	p__Bacillota_A	c__Clostridia	o__Oscillospirales	f__Oscillospiraceae	g__Vescimonas	s__Vescimonas sp003539495	no	no	none
ntk_neurogranin	3319_bin3		var_biomarker ~ var_mb	0.00806155	0.0143386	0.562227	0.573961	97.07	1.01	3202530	d__Bacteria	p__Bacteroidota	c__Bacteroidia	o__Bacteroidales	f__Bacteroidaceae	g__Prevotella	s__Prevotella copri_B	no	no	none
ntk_neurogranin	3319_bin3		var_biomarker ~ sex	-0.123999	0.0730462	-1.69754	0.0895939	97.07	1.01	3202530	d__Bacteria	p__Bacteroidota	c__Bacteroidia	o__Bacteroidales	f__Bacteroidaceae	g__Prevotella	s__Prevotella copri_B	no	no	none
ntk_neurogranin	3319_bin3		var_biomarker ~ var_mb_by_sex	-0.000214602	0.0200636	-0.0106961	0.991466	97.07	1.01	3202530	d__Bacteria	p__Bacteroidota	c__Bacteroidia	o__Bacteroidales	f__Bacteroidaceae	g__Prevotella	s__Prevotella copri_B	no	no	none
ntk_neurogranin	3319_bin3		var_biomarker ~ dx	0.124958	0.0992579	1.25892	0.208058	97.07	1.01	3202530	d__Bacteria	p__Bacteroidota	c__Bacteroidia	o__Bacteroidales	f__Bacteroidaceae	g__Prevotella	s__Prevotella copri_B	no	no	none
ntk_neurogranin	3319_bin3		var_biomarker ~ mars_age	0.0109088	0.00560887	1.94492	0.0517849	97.07	1.01	3202530	d__Bacteria	p__Bacteroidota	c__Bacteroidia	o__Bacteroidales	f__Bacteroidaceae	g__Prevotella	s__Prevotella copri_B	no	no	none
ntk_neurogranin	3319_bin3		var_biomarker ~ apoe4	0.0880252	0.0728107	1.20896	0.226678	97.07	1.01	3202530	d__Bacteria	p__Bacteroidota	c__Bacteroidia	o__Bacteroidales	f__Bacteroidaceae	g__Prevotella	s__Prevotella copri_B	no	no	none
ntk_neurogranin	3319_bin3		var_biomarker ~ ntk_table	0.146322	0.0745192	1.96354	0.049583	97.07	1.01	3202530	d__Bacteria	p__Bacteroidota	c__Bacteroidia	o__Bacteroidales	f__Bacteroidaceae	g__Prevotella	s__Prevotella copri_B	no	no	none
ntk_neurogranin	3319_bin3		var_biomarker ~ bristol_type_1_7	-0.0421689	0.0377489	-1.11709	0.263956	97.07	1.01	3202530	d__Bacteria	p__Bacteroidota	c__Bacteroidia	o__Bacteroidales	f__Bacteroidaceae	g__Prevotella	s__Prevotella copri_B	no	no	none
ntk_neurogranin	3319_bin55		var_biomarker ~ var_mb	-0.00194717	0.0496386	-0.039227	0.968709	96.49	0	2439746	d__Bacteria	p__Actinomycetota	c__Actinomycetia	o__Propionibacteriales	f__Propionibacteriaceae	g__Propionibacterium	s__Propionibacterium freudenreichii	yes	no	propionate
ntk_neurogranin	3319_bin55		var_biomarker ~ sex	-0.106181	0.0961135	-1.10475	0.269269	96.49	0	2439746	d__Bacteria	p__Actinomycetota	c__Actinomycetia	o__Propionibacteriales	f__Propionibacteriaceae	g__Propionibacterium	s__Propionibacterium freudenreichii	yes	no	propionate
ntk_neurogranin	3319_bin55		var_biomarker ~ var_mb_by_sex	0.0139621	0.0801933	0.174106	0.861782	96.49	0	2439746	d__Bacteria	p__Actinomycetota	c__Actinomycetia	o__Propionibacteriales	f__Propionibacteriaceae	g__Propionibacterium	s__Propionibacterium freudenreichii	yes	no	propionate
ntk_neurogranin	3319_bin55		var_biomarker ~ dx	0.123789	0.10335	1.19777	0.231008	96.49	0	2439746	d__Bacteria	p__Actinomycetota	c__Actinomycetia	o__Propionibacteriales	f__Propionibacteriaceae	g__Propionibacterium	s__Propionibacterium freudenreichii	yes	no	propionate
ntk_neurogranin	3319_bin55		var_biomarker ~ mars_age	0.0101301	0.00556087	1.82168	0.0685032	96.49	0	2439746	d__Bacteria	p__Actinomycetota	c__Actinomycetia	o__Propionibacteriales	f__Propionibacteriaceae	g__Propionibacterium	s__Propionibacterium freudenreichii	yes	no	propionate
ntk_neurogranin	3319_bin55		var_biomarker ~ apoe4	0.0823857	0.0737677	1.11683	0.264069	96.49	0	2439746	d__Bacteria	p__Actinomycetota	c__Actinomycetia	o__Propionibacteriales	f__Propionibacteriaceae	g__Propionibacterium	s__Propionibacterium freudenreichii	yes	no	propionate
ntk_neurogranin	3319_bin55		var_biomarker ~ ntk_table	0.134276	0.074111	1.81183	0.0700125	96.49	0	2439746	d__Bacteria	p__Actinomycetota	c__Actinomycetia	o__Propionibacteriales	f__Propionibacteriaceae	g__Propionibacterium	s__Propionibacterium freudenreichii	yes	no	propionate
ntk_neurogranin	3319_bin55		var_biomarker ~ bristol_type_1_7	-0.0382327	0.0377136	-1.01377	0.310694	96.49	0	2439746	d__Bacteria	p__Actinomycetota	c__Actinomycetia	o__Propionibacteriales	f__Propionibacteriaceae	g__Propionibacterium	s__Propionibacterium freudenreichii	yes	no	propionate
ntk_neurogranin	3319_bin67		var_biomarker ~ var_mb	0.0321839	0.0365149	0.881391	0.378106	93.46	3.74	2968651	d__Bacteria	p__Bacillota_A	c__Clostridia	o__Lachnospirales	f__Lachnospiraceae	g__Acetatifactor	s__Acetatifactor sp900066565	no	no	none
ntk_neurogranin	3319_bin67		var_biomarker ~ sex	-0.351334	0.211446	-1.66158	0.0965975	93.46	3.74	2968651	d__Bacteria	p__Bacillota_A	c__Clostridia	o__Lachnospirales	f__Lachnospiraceae	g__Acetatifactor	s__Acetatifactor sp900066565	no	no	none
ntk_neurogranin	3319_bin67		var_biomarker ~ var_mb_by_sex	0.0625386	0.0590872	1.05841	0.289867	93.46	3.74	2968651	d__Bacteria	p__Bacillota_A	c__Clostridia	o__Lachnospirales	f__Lachnospiraceae	g__Acetatifactor	s__Acetatifactor sp900066565	no	no	none
ntk_neurogranin	3319_bin67		var_biomarker ~ dx	0.109077	0.0995317	1.0959	0.273121	93.46	3.74	2968651	d__Bacteria	p__Bacillota_A	c__Clostridia	o__Lachnospirales	f__Lachnospiraceae	g__Acetatifactor	s__Acetatifactor sp900066565	no	no	none
ntk_neurogranin	3319_bin67		var_biomarker ~ mars_age	0.0106212	0.00544027	1.95233	0.0508988	93.46	3.74	2968651	d__Bacteria	p__Bacillota_A	c__Clostridia	o__Lachnospirales	f__Lachnospiraceae	g__Acetatifactor	s__Acetatifactor sp900066565	no	no	none
ntk_neurogranin	3319_bin67		var_biomarker ~ apoe4	0.0831299	0.0714986	1.16268	0.24496	93.46	3.74	2968651	d__Bacteria	p__Bacillota_A	c__Clostridia	o__Lachnospirales	f__Lachnospiraceae	g__Acetatifactor	s__Acetatifactor sp900066565	no	no	none
ntk_neurogranin	3319_bin67		var_biomarker ~ ntk_table	0.15181	0.0718678	2.11235	0.0346568	93.46	3.74	2968651	d__Bacteria	p__Bacillota_A	c__Clostridia	o__Lachnospirales	f__Lachnospiraceae	g__Acetatifactor	s__Acetatifactor sp900066565	no	no	none
ntk_neurogranin	3319_bin67		var_biomarker ~ bristol_type_1_7	-0.0495799	0.0395257	-1.25437	0.209707	93.46	3.74	2968651	d__Bacteria	p__Bacillota_A	c__Clostridia	o__Lachnospirales	f__Lachnospiraceae	g__Acetatifactor	s__Acetatifactor sp900066565	no	no	none
ntk_neurogranin	3319_bin71		var_biomarker ~ var_mb	-0.0224399	0.0555618	-0.403873	0.686306	92.68	0	2402437	d__Bacteria	p__Bacillota_A	c__Clostridia	o__Lachnospirales	f__Lachnospiraceae	g__Clostridium_Q	s__Clostridium_Q fessum	no	yes	butyrate
ntk_neurogranin	3319_bin71		var_biomarker ~ sex	-0.318739	0.17768	-1.7939	0.0728293	92.68	0	2402437	d__Bacteria	p__Bacillota_A	c__Clostridia	o__Lachnospirales	f__Lachnospiraceae	g__Clostridium_Q	s__Clostridium_Q fessum	no	yes	butyrate
ntk_neurogranin	3319_bin71		var_biomarker ~ var_mb_by_sex	0.0783979	0.0673033	1.16484	0.244082	92.68	0	2402437	d__Bacteria	p__Bacillota_A	c__Clostridia	o__Lachnospirales	f__Lachnospiraceae	g__Clostridium_Q	s__Clostridium_Q fessum	no	yes	butyrate
ntk_neurogranin	3319_bin71		var_biomarker ~ dx	0.104045	0.101852	1.02153	0.307004	92.68	0	2402437	d__Bacteria	p__Bacillota_A	c__Clostridia	o__Lachnospirales	f__Lachnospiraceae	g__Clostridium_Q	s__Clostridium_Q fessum	no	yes	butyrate
ntk_neurogranin	3319_bin71		var_biomarker ~ mars_age	0.00988557	0.0055665	1.7759	0.075749	92.68	0	2402437	d__Bacteria	p__Bacillota_A	c__Clostridia	o__Lachnospirales	f__Lachnospiraceae	g__Clostridium_Q	s__Clostridium_Q fessum	no	yes	butyrate
ntk_neurogranin	3319_bin71		var_biomarker ~ apoe4	0.0788161	0.0718187	1.09743	0.272453	92.68	0	2402437	d__Bacteria	p__Bacillota_A	c__Clostridia	o__Lachnospirales	f__Lachnospiraceae	g__Clostridium_Q	s__Clostridium_Q fessum	no	yes	butyrate
ntk_neurogranin	3319_bin71		var_biomarker ~ ntk_table	0.134587	0.0738804	1.82169	0.0685024	92.68	0	2402437	d__Bacteria	p__Bacillota_A	c__Clostridia	o__Lachnospirales	f__Lachnospiraceae	g__Clostridium_Q	s__Clostridium_Q fessum	no	yes	butyrate
ntk_neurogranin	3319_bin71		var_biomarker ~ bristol_type_1_7	-0.03399	0.0395233	-0.86	0.389789	92.68	0	2402437	d__Bacteria	p__Bacillota_A	c__Clostridia	o__Lachnospirales	f__Lachnospiraceae	g__Clostridium_Q	s__Clostridium_Q fessum	no	yes	butyrate
ntk_neurogranin	3320_bin78		var_biomarker ~ var_mb	-0.0247105	0.0245235	-1.00762	0.313636	100	0.81	2096823	d__Bacteria	p__Actinomycetota	c__Coriobacteriia	o__Coriobacteriales	f__Coriobacteriaceae	g__Collinsella	s__Collinsella aerofaciens_G	no	no	none
ntk_neurogranin	3320_bin78		var_biomarker ~ sex	-0.0730656	0.0984854	-0.741892	0.458153	100	0.81	2096823	d__Bacteria	p__Actinomycetota	c__Coriobacteriia	o__Coriobacteriales	f__Coriobacteriaceae	g__Collinsella	s__Collinsella aerofaciens_G	no	no	none
ntk_neurogranin	3320_bin78		var_biomarker ~ var_mb_by_sex	0.0216531	0.040971	0.528497	0.597154	100	0.81	2096823	d__Bacteria	p__Actinomycetota	c__Coriobacteriia	o__Coriobacteriales	f__Coriobacteriaceae	g__Collinsella	s__Collinsella aerofaciens_G	no	no	none
ntk_neurogranin	3320_bin78		var_biomarker ~ dx	0.12114	0.0990848	1.22259	0.221485	100	0.81	2096823	d__Bacteria	p__Actinomycetota	c__Coriobacteriia	o__Coriobacteriales	f__Coriobacteriaceae	g__Collinsella	s__Collinsella aerofaciens_G	no	no	none
ntk_neurogranin	3320_bin78		var_biomarker ~ mars_age	0.0104801	0.00559836	1.872	0.061207	100	0.81	2096823	d__Bacteria	p__Actinomycetota	c__Coriobacteriia	o__Coriobacteriales	f__Coriobacteriaceae	g__Collinsella	s__Collinsella aerofaciens_G	no	no	none
ntk_neurogranin	3320_bin78		var_biomarker ~ apoe4	0.0874589	0.0729099	1.19955	0.230315	100	0.81	2096823	d__Bacteria	p__Actinomycetota	c__Coriobacteriia	o__Coriobacteriales	f__Coriobacteriaceae	g__Collinsella	s__Collinsella aerofaciens_G	no	no	none
ntk_neurogranin	3320_bin78		var_biomarker ~ ntk_table	0.129682	0.0733455	1.76809	0.0770454	100	0.81	2096823	d__Bacteria	p__Actinomycetota	c__Coriobacteriia	o__Coriobacteriales	f__Coriobacteriaceae	g__Collinsella	s__Collinsella aerofaciens_G	no	no	none
ntk_neurogranin	3320_bin78		var_biomarker ~ bristol_type_1_7	-0.0411632	0.0371086	-1.10926	0.267317	100	0.81	2096823	d__Bacteria	p__Actinomycetota	c__Coriobacteriia	o__Coriobacteriales	f__Coriobacteriaceae	g__Collinsella	s__Collinsella aerofaciens_G	no	no	none
ntk_neurogranin	3322_bin15		var_biomarker ~ var_mb	0.100739	0.0423905	2.37645	0.0174799	95.97	0	2559120	d__Bacteria	p__Bacillota_A	c__Clostridia	o__Lachnospirales	f__Lachnospiraceae	g__Blautia_A	s__Blautia_A sp900541345	yes	no	propionate
ntk_neurogranin	3322_bin15		var_biomarker ~ sex	-0.174723	0.0690406	-2.53074	0.0113824	95.97	0	2559120	d__Bacteria	p__Bacillota_A	c__Clostridia	o__Lachnospirales	f__Lachnospiraceae	g__Blautia_A	s__Blautia_A sp900541345	yes	no	propionate
ntk_neurogranin	3322_bin15		var_biomarker ~ var_mb_by_sex	-0.168294	0.057166	-2.94396	0.00324047	95.97	0	2559120	d__Bacteria	p__Bacillota_A	c__Clostridia	o__Lachnospirales	f__Lachnospiraceae	g__Blautia_A	s__Blautia_A sp900541345	yes	no	propionate
ntk_neurogranin	3322_bin15		var_biomarker ~ dx	0.141963	0.10754	1.3201	0.186802	95.97	0	2559120	d__Bacteria	p__Bacillota_A	c__Clostridia	o__Lachnospirales	f__Lachnospiraceae	g__Blautia_A	s__Blautia_A sp900541345	yes	no	propionate
ntk_neurogranin	3322_bin15		var_biomarker ~ mars_age	0.00920555	0.00557008	1.65268	0.098396	95.97	0	2559120	d__Bacteria	p__Bacillota_A	c__Clostridia	o__Lachnospirales	f__Lachnospiraceae	g__Blautia_A	s__Blautia_A sp900541345	yes	no	propionate
ntk_neurogranin	3322_bin15		var_biomarker ~ apoe4	0.0906163	0.070631	1.28295	0.199508	95.97	0	2559120	d__Bacteria	p__Bacillota_A	c__Clostridia	o__Lachnospirales	f__Lachnospiraceae	g__Blautia_A	s__Blautia_A sp900541345	yes	no	propionate
ntk_neurogranin	3322_bin15		var_biomarker ~ ntk_table	0.131661	0.069476	1.89506	0.0580849	95.97	0	2559120	d__Bacteria	p__Bacillota_A	c__Clostridia	o__Lachnospirales	f__Lachnospiraceae	g__Blautia_A	s__Blautia_A sp900541345	yes	no	propionate
ntk_neurogranin	3322_bin15		var_biomarker ~ bristol_type_1_7	-0.0471755	0.0374742	-1.25888	0.208074	95.97	0	2559120	d__Bacteria	p__Bacillota_A	c__Clostridia	o__Lachnospirales	f__Lachnospiraceae	g__Blautia_A	s__Blautia_A sp900541345	yes	no	propionate
ntk_neurogranin	3322_bin18		var_biomarker ~ var_mb	0.0558602	0.0699367	0.798725	0.42445	92.75	0	3484145	d__Bacteria	p__Bacillota_A	c__Clostridia	o__Lachnospirales	f__Lachnospiraceae	g__Blautia_A	s__Blautia_A faecis	yes	no	propionate
ntk_neurogranin	3322_bin18		var_biomarker ~ sex	0.470259	0.342474	1.37312	0.169714	92.75	0	3484145	d__Bacteria	p__Bacillota_A	c__Clostridia	o__Lachnospirales	f__Lachnospiraceae	g__Blautia_A	s__Blautia_A faecis	yes	no	propionate
ntk_neurogranin	3322_bin18		var_biomarker ~ var_mb_by_sex	-0.190089	0.104099	-1.82604	0.0678437	92.75	0	3484145	d__Bacteria	p__Bacillota_A	c__Clostridia	o__Lachnospirales	f__Lachnospiraceae	g__Blautia_A	s__Blautia_A faecis	yes	no	propionate
ntk_neurogranin	3322_bin18		var_biomarker ~ dx	0.130298	0.0968638	1.34517	0.178571	92.75	0	3484145	d__Bacteria	p__Bacillota_A	c__Clostridia	o__Lachnospirales	f__Lachnospiraceae	g__Blautia_A	s__Blautia_A faecis	yes	no	propionate
ntk_neurogranin	3322_bin18		var_biomarker ~ mars_age	0.00844922	0.00573419	1.47348	0.140621	92.75	0	3484145	d__Bacteria	p__Bacillota_A	c__Clostridia	o__Lachnospirales	f__Lachnospiraceae	g__Blautia_A	s__Blautia_A faecis	yes	no	propionate
ntk_neurogranin	3322_bin18		var_biomarker ~ apoe4	0.0946609	0.0714449	1.32495	0.185188	92.75	0	3484145	d__Bacteria	p__Bacillota_A	c__Clostridia	o__Lachnospirales	f__Lachnospiraceae	g__Blautia_A	s__Blautia_A faecis	yes	no	propionate
ntk_neurogranin	3322_bin18		var_biomarker ~ ntk_table	0.136463	0.0714174	1.91078	0.0560327	92.75	0	3484145	d__Bacteria	p__Bacillota_A	c__Clostridia	o__Lachnospirales	f__Lachnospiraceae	g__Blautia_A	s__Blautia_A faecis	yes	no	propionate
ntk_neurogranin	3322_bin18		var_biomarker ~ bristol_type_1_7	-0.0372646	0.0374365	-0.995408	0.319538	92.75	0	3484145	d__Bacteria	p__Bacillota_A	c__Clostridia	o__Lachnospirales	f__Lachnospiraceae	g__Blautia_A	s__Blautia_A faecis	yes	no	propionate
ntk_neurogranin	3322_bin44		var_biomarker ~ var_mb	-0.0123087	0.0428518	-0.28724	0.773929	97.17	0	2342365	d__Bacteria	p__Bacillota	c__Bacilli	o__Erysipelotrichales	f__Coprobacillaceae	g__Faecalibacillus	s__Faecalibacillus faecis	no	no	none
ntk_neurogranin	3322_bin44		var_biomarker ~ sex	-0.114977	0.0851674	-1.35002	0.177011	97.17	0	2342365	d__Bacteria	p__Bacillota	c__Bacilli	o__Erysipelotrichales	f__Coprobacillaceae	g__Faecalibacillus	s__Faecalibacillus faecis	no	no	none
ntk_neurogranin	3322_bin44		var_biomarker ~ var_mb_by_sex	-0.00105393	0.0608019	-0.0173339	0.98617	97.17	0	2342365	d__Bacteria	p__Bacillota	c__Bacilli	o__Erysipelotrichales	f__Coprobacillaceae	g__Faecalibacillus	s__Faecalibacillus faecis	no	no	none
ntk_neurogranin	3322_bin44		var_biomarker ~ dx	0.118787	0.0994918	1.19394	0.232502	97.17	0	2342365	d__Bacteria	p__Bacillota	c__Bacilli	o__Erysipelotrichales	f__Coprobacillaceae	g__Faecalibacillus	s__Faecalibacillus faecis	no	no	none
ntk_neurogranin	3322_bin44		var_biomarker ~ mars_age	0.0101995	0.00548249	1.86037	0.0628329	97.17	0	2342365	d__Bacteria	p__Bacillota	c__Bacilli	o__Erysipelotrichales	f__Coprobacillaceae	g__Faecalibacillus	s__Faecalibacillus faecis	no	no	none
ntk_neurogranin	3322_bin44		var_biomarker ~ apoe4	0.0818648	0.0728308	1.12404	0.260996	97.17	0	2342365	d__Bacteria	p__Bacillota	c__Bacilli	o__Erysipelotrichales	f__Coprobacillaceae	g__Faecalibacillus	s__Faecalibacillus faecis	no	no	none
ntk_neurogranin	3322_bin44		var_biomarker ~ ntk_table	0.139221	0.0745592	1.86726	0.0618655	97.17	0	2342365	d__Bacteria	p__Bacillota	c__Bacilli	o__Erysipelotrichales	f__Coprobacillaceae	g__Faecalibacillus	s__Faecalibacillus faecis	no	no	none
ntk_neurogranin	3322_bin44		var_biomarker ~ bristol_type_1_7	-0.0378917	0.0387017	-0.97907	0.327545	97.17	0	2342365	d__Bacteria	p__Bacillota	c__Bacilli	o__Erysipelotrichales	f__Coprobacillaceae	g__Faecalibacillus	s__Faecalibacillus faecis	no	no	none
ntk_neurogranin	3322_bin53		var_biomarker ~ var_mb	0.0145322	0.0341253	0.425848	0.670219	90.89	0.27	1668800	d__Bacteria	p__Actinomycetota	c__Coriobacteriia	o__Coriobacteriales	f__Coriobacteriaceae	g__Collinsella	s__Collinsella intestinalis	no	no	none
ntk_neurogranin	3322_bin53		var_biomarker ~ sex	-0.117461	0.116471	-1.0085	0.313213	90.89	0.27	1668800	d__Bacteria	p__Actinomycetota	c__Coriobacteriia	o__Coriobacteriales	f__Coriobacteriaceae	g__Collinsella	s__Collinsella intestinalis	no	no	none
ntk_neurogranin	3322_bin53		var_biomarker ~ var_mb_by_sex	-0.00272248	0.0929448	-0.0292914	0.976632	90.89	0.27	1668800	d__Bacteria	p__Actinomycetota	c__Coriobacteriia	o__Coriobacteriales	f__Coriobacteriaceae	g__Collinsella	s__Collinsella intestinalis	no	no	none
ntk_neurogranin	3322_bin53		var_biomarker ~ dx	0.122809	0.0986704	1.24464	0.213264	90.89	0.27	1668800	d__Bacteria	p__Actinomycetota	c__Coriobacteriia	o__Coriobacteriales	f__Coriobacteriaceae	g__Collinsella	s__Collinsella intestinalis	no	no	none
ntk_neurogranin	3322_bin53		var_biomarker ~ mars_age	0.00999607	0.00557999	1.79141	0.073227	90.89	0.27	1668800	d__Bacteria	p__Actinomycetota	c__Coriobacteriia	o__Coriobacteriales	f__Coriobacteriaceae	g__Collinsella	s__Collinsella intestinalis	no	no	none
ntk_neurogranin	3322_bin53		var_biomarker ~ apoe4	0.0836802	0.0720858	1.16084	0.245706	90.89	0.27	1668800	d__Bacteria	p__Actinomycetota	c__Coriobacteriia	o__Coriobacteriales	f__Coriobacteriaceae	g__Collinsella	s__Collinsella intestinalis	no	no	none
ntk_neurogranin	3322_bin53		var_biomarker ~ ntk_table	0.135014	0.0737754	1.83006	0.0672403	90.89	0.27	1668800	d__Bacteria	p__Actinomycetota	c__Coriobacteriia	o__Coriobacteriales	f__Coriobacteriaceae	g__Collinsella	s__Collinsella intestinalis	no	no	none
ntk_neurogranin	3322_bin53		var_biomarker ~ bristol_type_1_7	-0.0384667	0.0376387	-1.022	0.306781	90.89	0.27	1668800	d__Bacteria	p__Actinomycetota	c__Coriobacteriia	o__Coriobacteriales	f__Coriobacteriaceae	g__Collinsella	s__Collinsella intestinalis	no	no	none
ntk_neurogranin	3328_bin20		var_biomarker ~ var_mb	0.038463	0.0355352	1.08239	0.279078	97.35	0.68	2121468	d__Bacteria	p__Bacillota_A	c__Clostridia	o__Oscillospirales	f__Ruminococcaceae	g__Faecalibacterium	s__Faecalibacterium duncaniae	no	yes	butyrate
ntk_neurogranin	3328_bin20		var_biomarker ~ sex	-0.128054	0.0717438	-1.78488	0.0742814	97.35	0.68	2121468	d__Bacteria	p__Bacillota_A	c__Clostridia	o__Oscillospirales	f__Ruminococcaceae	g__Faecalibacterium	s__Faecalibacterium duncaniae	no	yes	butyrate
ntk_neurogranin	3328_bin20		var_biomarker ~ var_mb_by_sex	-0.0131654	0.0511696	-0.257289	0.796955	97.35	0.68	2121468	d__Bacteria	p__Bacillota_A	c__Clostridia	o__Oscillospirales	f__Ruminococcaceae	g__Faecalibacterium	s__Faecalibacterium duncaniae	no	yes	butyrate
ntk_neurogranin	3328_bin20		var_biomarker ~ dx	0.111633	0.097023	1.15058	0.249906	97.35	0.68	2121468	d__Bacteria	p__Bacillota_A	c__Clostridia	o__Oscillospirales	f__Ruminococcaceae	g__Faecalibacterium	s__Faecalibacterium duncaniae	no	yes	butyrate
ntk_neurogranin	3328_bin20		var_biomarker ~ mars_age	0.0105282	0.00552615	1.90516	0.0567593	97.35	0.68	2121468	d__Bacteria	p__Bacillota_A	c__Clostridia	o__Oscillospirales	f__Ruminococcaceae	g__Faecalibacterium	s__Faecalibacterium duncaniae	no	yes	butyrate
ntk_neurogranin	3328_bin20		var_biomarker ~ apoe4	0.0824144	0.0726659	1.13415	0.25673	97.35	0.68	2121468	d__Bacteria	p__Bacillota_A	c__Clostridia	o__Oscillospirales	f__Ruminococcaceae	g__Faecalibacterium	s__Faecalibacterium duncaniae	no	yes	butyrate
ntk_neurogranin	3328_bin20		var_biomarker ~ ntk_table	0.124036	0.0772121	1.60643	0.10818	97.35	0.68	2121468	d__Bacteria	p__Bacillota_A	c__Clostridia	o__Oscillospirales	f__Ruminococcaceae	g__Faecalibacterium	s__Faecalibacterium duncaniae	no	yes	butyrate
ntk_neurogranin	3328_bin20		var_biomarker ~ bristol_type_1_7	-0.0447334	0.037202	-1.20245	0.229191	97.35	0.68	2121468	d__Bacteria	p__Bacillota_A	c__Clostridia	o__Oscillospirales	f__Ruminococcaceae	g__Faecalibacterium	s__Faecalibacterium duncaniae	no	yes	butyrate
ntk_neurogranin	3328_bin36		var_biomarker ~ var_mb	-0.0141929	0.0162607	-0.872835	0.382753	98.63	0	2462621	d__Bacteria	p__Bacillota_A	c__Clostridia	o__Oscillospirales	f__Ruminococcaceae	g__Ruminococcus_D	s__Ruminococcus_D bicirculans	no	no	none
ntk_neurogranin	3328_bin36		var_biomarker ~ sex	-0.0950624	0.0845534	-1.12429	0.260891	98.63	0	2462621	d__Bacteria	p__Bacillota_A	c__Clostridia	o__Oscillospirales	f__Ruminococcaceae	g__Ruminococcus_D	s__Ruminococcus_D bicirculans	no	no	none
ntk_neurogranin	3328_bin36		var_biomarker ~ var_mb_by_sex	0.0133042	0.0243176	0.547101	0.584309	98.63	0	2462621	d__Bacteria	p__Bacillota_A	c__Clostridia	o__Oscillospirales	f__Ruminococcaceae	g__Ruminococcus_D	s__Ruminococcus_D bicirculans	no	no	none
ntk_neurogranin	3328_bin36		var_biomarker ~ dx	0.102022	0.0969173	1.05267	0.292494	98.63	0	2462621	d__Bacteria	p__Bacillota_A	c__Clostridia	o__Oscillospirales	f__Ruminococcaceae	g__Ruminococcus_D	s__Ruminococcus_D bicirculans	no	no	none
ntk_neurogranin	3328_bin36		var_biomarker ~ mars_age	0.010286	0.0055385	1.85718	0.0632856	98.63	0	2462621	d__Bacteria	p__Bacillota_A	c__Clostridia	o__Oscillospirales	f__Ruminococcaceae	g__Ruminococcus_D	s__Ruminococcus_D bicirculans	no	no	none
ntk_neurogranin	3328_bin36		var_biomarker ~ apoe4	0.0920022	0.0718074	1.28124	0.200111	98.63	0	2462621	d__Bacteria	p__Bacillota_A	c__Clostridia	o__Oscillospirales	f__Ruminococcaceae	g__Ruminococcus_D	s__Ruminococcus_D bicirculans	no	no	none
ntk_neurogranin	3328_bin36		var_biomarker ~ ntk_table	0.136496	0.0743504	1.83585	0.0663802	98.63	0	2462621	d__Bacteria	p__Bacillota_A	c__Clostridia	o__Oscillospirales	f__Ruminococcaceae	g__Ruminococcus_D	s__Ruminococcus_D bicirculans	no	no	none
ntk_neurogranin	3328_bin36		var_biomarker ~ bristol_type_1_7	-0.037674	0.0387486	-0.972268	0.330917	98.63	0	2462621	d__Bacteria	p__Bacillota_A	c__Clostridia	o__Oscillospirales	f__Ruminococcaceae	g__Ruminococcus_D	s__Ruminococcus_D bicirculans	no	no	none
ntk_neurogranin	3328_bin64		var_biomarker ~ var_mb	0.0666185	0.0470652	1.41545	0.156936	97	0.68	2502156	d__Bacteria	p__Bacillota_A	c__Clostridia	o__Oscillospirales	f__Ruminococcaceae	g__Faecalibacterium	s__Faecalibacterium prausnitzii	no	yes	butyrate
ntk_neurogranin	3328_bin64		var_biomarker ~ sex	0.0235325	0.150927	0.15592	0.876096	97	0.68	2502156	d__Bacteria	p__Bacillota_A	c__Clostridia	o__Oscillospirales	f__Ruminococcaceae	g__Faecalibacterium	s__Faecalibacterium prausnitzii	no	yes	butyrate
ntk_neurogranin	3328_bin64		var_biomarker ~ var_mb_by_sex	-0.0729776	0.068557	-1.06448	0.287111	97	0.68	2502156	d__Bacteria	p__Bacillota_A	c__Clostridia	o__Oscillospirales	f__Ruminococcaceae	g__Faecalibacterium	s__Faecalibacterium prausnitzii	no	yes	butyrate
ntk_neurogranin	3328_bin64		var_biomarker ~ dx	0.144503	0.0969627	1.49029	0.136147	97	0.68	2502156	d__Bacteria	p__Bacillota_A	c__Clostridia	o__Oscillospirales	f__Ruminococcaceae	g__Faecalibacterium	s__Faecalibacterium prausnitzii	no	yes	butyrate
ntk_neurogranin	3328_bin64		var_biomarker ~ mars_age	0.00931161	0.00574477	1.62089	0.105042	97	0.68	2502156	d__Bacteria	p__Bacillota_A	c__Clostridia	o__Oscillospirales	f__Ruminococcaceae	g__Faecalibacterium	s__Faecalibacterium prausnitzii	no	yes	butyrate
ntk_neurogranin	3328_bin64		var_biomarker ~ apoe4	0.059969	0.0746639	0.803186	0.421867	97	0.68	2502156	d__Bacteria	p__Bacillota_A	c__Clostridia	o__Oscillospirales	f__Ruminococcaceae	g__Faecalibacterium	s__Faecalibacterium prausnitzii	no	yes	butyrate
ntk_neurogranin	3328_bin64		var_biomarker ~ ntk_table	0.144462	0.0742072	1.94674	0.0515663	97	0.68	2502156	d__Bacteria	p__Bacillota_A	c__Clostridia	o__Oscillospirales	f__Ruminococcaceae	g__Faecalibacterium	s__Faecalibacterium prausnitzii	no	yes	butyrate
ntk_neurogranin	3328_bin64		var_biomarker ~ bristol_type_1_7	-0.0480117	0.0384734	-1.24792	0.212061	97	0.68	2502156	d__Bacteria	p__Bacillota_A	c__Clostridia	o__Oscillospirales	f__Ruminococcaceae	g__Faecalibacterium	s__Faecalibacterium prausnitzii	no	yes	butyrate
ntk_neurogranin	3328_bin87		var_biomarker ~ var_mb	0.00648368	0.0376099	0.172393	0.863129	95.74	1.5	1802595	d__Bacteria	p__Bacillota	c__Bacilli	o__Lactobacillales	f__Streptococcaceae	g__Streptococcus	s__Streptococcus mutans	no	no	none
ntk_neurogranin	3328_bin87		var_biomarker ~ sex	-0.0975935	0.0777413	-1.25536	0.209347	95.74	1.5	1802595	d__Bacteria	p__Bacillota	c__Bacilli	o__Lactobacillales	f__Streptococcaceae	g__Streptococcus	s__Streptococcus mutans	no	no	none
ntk_neurogranin	3328_bin87		var_biomarker ~ var_mb_by_sex	0.0449481	0.0540066	0.832269	0.405257	95.74	1.5	1802595	d__Bacteria	p__Bacillota	c__Bacilli	o__Lactobacillales	f__Streptococcaceae	g__Streptococcus	s__Streptococcus mutans	no	no	none
ntk_neurogranin	3328_bin87		var_biomarker ~ dx	0.157692	0.101468	1.55411	0.120159	95.74	1.5	1802595	d__Bacteria	p__Bacillota	c__Bacilli	o__Lactobacillales	f__Streptococcaceae	g__Streptococcus	s__Streptococcus mutans	no	no	none
ntk_neurogranin	3328_bin87		var_biomarker ~ mars_age	0.0100489	0.00549996	1.82709	0.0676868	95.74	1.5	1802595	d__Bacteria	p__Bacillota	c__Bacilli	o__Lactobacillales	f__Streptococcaceae	g__Streptococcus	s__Streptococcus mutans	no	no	none
ntk_neurogranin	3328_bin87		var_biomarker ~ apoe4	0.0673137	0.0751047	0.896266	0.370111	95.74	1.5	1802595	d__Bacteria	p__Bacillota	c__Bacilli	o__Lactobacillales	f__Streptococcaceae	g__Streptococcus	s__Streptococcus mutans	no	no	none
ntk_neurogranin	3328_bin87		var_biomarker ~ ntk_table	0.117785	0.0743156	1.58493	0.112983	95.74	1.5	1802595	d__Bacteria	p__Bacillota	c__Bacilli	o__Lactobacillales	f__Streptococcaceae	g__Streptococcus	s__Streptococcus mutans	no	no	none
ntk_neurogranin	3328_bin87		var_biomarker ~ bristol_type_1_7	-0.0390954	0.0375535	-1.04106	0.297848	95.74	1.5	1802595	d__Bacteria	p__Bacillota	c__Bacilli	o__Lactobacillales	f__Streptococcaceae	g__Streptococcus	s__Streptococcus mutans	no	no	none
ntk_neurogranin	3330_bin37		var_biomarker ~ var_mb	0.0383026	0.0441411	0.867731	0.385541	98.39	3.23	1794161	d__Bacteria	p__Actinomycetota	c__Coriobacteriia	o__Coriobacteriales	f__QAMH01	g__QAMH01	s__QAMH01 sp900544245	no	no	none
ntk_neurogranin	3330_bin37		var_biomarker ~ sex	-0.0928626	0.0892701	-1.04024	0.298227	98.39	3.23	1794161	d__Bacteria	p__Actinomycetota	c__Coriobacteriia	o__Coriobacteriales	f__QAMH01	g__QAMH01	s__QAMH01 sp900544245	no	no	none
ntk_neurogranin	3330_bin37		var_biomarker ~ var_mb_by_sex	0.0456239	0.0695741	0.655759	0.511979	98.39	3.23	1794161	d__Bacteria	p__Actinomycetota	c__Coriobacteriia	o__Coriobacteriales	f__QAMH01	g__QAMH01	s__QAMH01 sp900544245	no	no	none
ntk_neurogranin	3330_bin37		var_biomarker ~ dx	0.100222	0.10088	0.993474	0.320479	98.39	3.23	1794161	d__Bacteria	p__Actinomycetota	c__Coriobacteriia	o__Coriobacteriales	f__QAMH01	g__QAMH01	s__QAMH01 sp900544245	no	no	none
ntk_neurogranin	3330_bin37		var_biomarker ~ mars_age	0.0106377	0.00542363	1.96136	0.049837	98.39	3.23	1794161	d__Bacteria	p__Actinomycetota	c__Coriobacteriia	o__Coriobacteriales	f__QAMH01	g__QAMH01	s__QAMH01 sp900544245	no	no	none
ntk_neurogranin	3330_bin37		var_biomarker ~ apoe4	0.0766298	0.0722325	1.06088	0.288746	98.39	3.23	1794161	d__Bacteria	p__Actinomycetota	c__Coriobacteriia	o__Coriobacteriales	f__QAMH01	g__QAMH01	s__QAMH01 sp900544245	no	no	none
ntk_neurogranin	3330_bin37		var_biomarker ~ ntk_table	0.135208	0.0762705	1.77275	0.0762705	98.39	3.23	1794161	d__Bacteria	p__Actinomycetota	c__Coriobacteriia	o__Coriobacteriales	f__QAMH01	g__QAMH01	s__QAMH01 sp900544245	no	no	none
ntk_neurogranin	3330_bin37		var_biomarker ~ bristol_type_1_7	-0.0283359	0.0354451	-0.799432	0.42404	98.39	3.23	1794161	d__Bacteria	p__Actinomycetota	c__Coriobacteriia	o__Coriobacteriales	f__QAMH01	g__QAMH01	s__QAMH01 sp900544245	no	no	none
ntk_neurogranin	3330_bin52		var_biomarker ~ var_mb	0.00364194	0.0459734	0.0792183	0.936859	96.06	0	2395988	d__Bacteria	p__Bacillota_A	c__Clostridia	o__Oscillospirales	f__Ruminococcaceae	g__Gemmiger	s__Gemmiger sp900540595	no	no	none
ntk_neurogranin	3330_bin52		var_biomarker ~ sex	-0.0843441	0.0863734	-0.976505	0.328814	96.06	0	2395988	d__Bacteria	p__Bacillota_A	c__Clostridia	o__Oscillospirales	f__Ruminococcaceae	g__Gemmiger	s__Gemmiger sp900540595	no	no	none
ntk_neurogranin	3330_bin52		var_biomarker ~ var_mb_by_sex	-0.0412039	0.0644326	-0.639489	0.522505	96.06	0	2395988	d__Bacteria	p__Bacillota_A	c__Clostridia	o__Oscillospirales	f__Ruminococcaceae	g__Gemmiger	s__Gemmiger sp900540595	no	no	none
ntk_neurogranin	3330_bin52		var_biomarker ~ dx	0.12515	0.0952136	1.31441	0.188707	96.06	0	2395988	d__Bacteria	p__Bacillota_A	c__Clostridia	o__Oscillospirales	f__Ruminococcaceae	g__Gemmiger	s__Gemmiger sp900540595	no	no	none
ntk_neurogranin	3330_bin52		var_biomarker ~ mars_age	0.0098861	0.0056477	1.75047	0.080038	96.06	0	2395988	d__Bacteria	p__Bacillota_A	c__Clostridia	o__Oscillospirales	f__Ruminococcaceae	g__Gemmiger	s__Gemmiger sp900540595	no	no	none
ntk_neurogranin	3330_bin52		var_biomarker ~ apoe4	0.0824381	0.0720565	1.14408	0.252592	96.06	0	2395988	d__Bacteria	p__Bacillota_A	c__Clostridia	o__Oscillospirales	f__Ruminococcaceae	g__Gemmiger	s__Gemmiger sp900540595	no	no	none
ntk_neurogranin	3330_bin52		var_biomarker ~ ntk_table	0.132812	0.0735233	1.80639	0.0708576	96.06	0	2395988	d__Bacteria	p__Bacillota_A	c__Clostridia	o__Oscillospirales	f__Ruminococcaceae	g__Gemmiger	s__Gemmiger sp900540595	no	no	none
ntk_neurogranin	3330_bin52		var_biomarker ~ bristol_type_1_7	-0.037242	0.0379277	-0.981921	0.326139	96.06	0	2395988	d__Bacteria	p__Bacillota_A	c__Clostridia	o__Oscillospirales	f__Ruminococcaceae	g__Gemmiger	s__Gemmiger sp900540595	no	no	none
ntk_neurogranin	3330_bin66		var_biomarker ~ var_mb	-0.00473505	0.0653641	-0.0724411	0.942251	95.01	0.5	4009191	d__Bacteria	p__Bacteroidota	c__Bacteroidia	o__Bacteroidales	f__Bacteroidaceae	g__Paraprevotella	s__Paraprevotella clara	yes	no	propionate
ntk_neurogranin	3330_bin66		var_biomarker ~ sex	-0.0808279	0.249059	-0.324533	0.745535	95.01	0.5	4009191	d__Bacteria	p__Bacteroidota	c__Bacteroidia	o__Bacteroidales	f__Bacteroidaceae	g__Paraprevotella	s__Paraprevotella clara	yes	no	propionate
ntk_neurogranin	3330_bin66		var_biomarker ~ var_mb_by_sex	-0.0136648	0.0865735	-0.15784	0.874583	95.01	0.5	4009191	d__Bacteria	p__Bacteroidota	c__Bacteroidia	o__Bacteroidales	f__Bacteroidaceae	g__Paraprevotella	s__Paraprevotella clara	yes	no	propionate
ntk_neurogranin	3330_bin66		var_biomarker ~ dx	0.124062	0.0979621	1.26643	0.205358	95.01	0.5	4009191	d__Bacteria	p__Bacteroidota	c__Bacteroidia	o__Bacteroidales	f__Bacteroidaceae	g__Paraprevotella	s__Paraprevotella clara	yes	no	propionate
ntk_neurogranin	3330_bin66		var_biomarker ~ mars_age	0.0101298	0.00552491	1.83347	0.0667325	95.01	0.5	4009191	d__Bacteria	p__Bacteroidota	c__Bacteroidia	o__Bacteroidales	f__Bacteroidaceae	g__Paraprevotella	s__Paraprevotella clara	yes	no	propionate
ntk_neurogranin	3330_bin66		var_biomarker ~ apoe4	0.0849105	0.0728166	1.16609	0.243579	95.01	0.5	4009191	d__Bacteria	p__Bacteroidota	c__Bacteroidia	o__Bacteroidales	f__Bacteroidaceae	g__Paraprevotella	s__Paraprevotella clara	yes	no	propionate
ntk_neurogranin	3330_bin66		var_biomarker ~ ntk_table	0.13528	0.0742566	1.8218	0.068486	95.01	0.5	4009191	d__Bacteria	p__Bacteroidota	c__Bacteroidia	o__Bacteroidales	f__Bacteroidaceae	g__Paraprevotella	s__Paraprevotella clara	yes	no	propionate
ntk_neurogranin	3330_bin66		var_biomarker ~ bristol_type_1_7	-0.0378381	0.0377295	-1.00288	0.31592	95.01	0.5	4009191	d__Bacteria	p__Bacteroidota	c__Bacteroidia	o__Bacteroidales	f__Bacteroidaceae	g__Paraprevotella	s__Paraprevotella clara	yes	no	propionate
ntk_neurogranin	3335_bin39		var_biomarker ~ var_mb	0.000356232	0.0257337	0.013843	0.988955	97.25	0.06	1995005	d__Bacteria	p__Bacillota	c__Bacilli	o__Lactobacillales	f__Streptococcaceae	g__Streptococcus	s__	no	no	none
ntk_neurogranin	3335_bin39		var_biomarker ~ sex	-0.110527	0.0718092	-1.53917	0.123763	97.25	0.06	1995005	d__Bacteria	p__Bacillota	c__Bacilli	o__Lactobacillales	f__Streptococcaceae	g__Streptococcus	s__	no	no	none
ntk_neurogranin	3335_bin39		var_biomarker ~ var_mb_by_sex	-0.0561037	0.0464875	-1.20686	0.227487	97.25	0.06	1995005	d__Bacteria	p__Bacillota	c__Bacilli	o__Lactobacillales	f__Streptococcaceae	g__Streptococcus	s__	no	no	none
ntk_neurogranin	3335_bin39		var_biomarker ~ dx	0.113632	0.0960994	1.18244	0.237031	97.25	0.06	1995005	d__Bacteria	p__Bacillota	c__Bacilli	o__Lactobacillales	f__Streptococcaceae	g__Streptococcus	s__	no	no	none
ntk_neurogranin	3335_bin39		var_biomarker ~ mars_age	0.00942155	0.00562762	1.67416	0.0940988	97.25	0.06	1995005	d__Bacteria	p__Bacillota	c__Bacilli	o__Lactobacillales	f__Streptococcaceae	g__Streptococcus	s__	no	no	none
ntk_neurogranin	3335_bin39		var_biomarker ~ apoe4	0.0991761	0.0745654	1.33006	0.1835	97.25	0.06	1995005	d__Bacteria	p__Bacillota	c__Bacilli	o__Lactobacillales	f__Streptococcaceae	g__Streptococcus	s__	no	no	none
ntk_neurogranin	3335_bin39		var_biomarker ~ ntk_table	0.141757	0.0731975	1.93664	0.0527893	97.25	0.06	1995005	d__Bacteria	p__Bacillota	c__Bacilli	o__Lactobacillales	f__Streptococcaceae	g__Streptococcus	s__	no	no	none
ntk_neurogranin	3335_bin39		var_biomarker ~ bristol_type_1_7	-0.0374717	0.0371803	-1.00784	0.313532	97.25	0.06	1995005	d__Bacteria	p__Bacillota	c__Bacilli	o__Lactobacillales	f__Streptococcaceae	g__Streptococcus	s__	no	no	none
ntk_neurogranin	3335_bin49		var_biomarker ~ var_mb	0.012328	0.0405248	0.304208	0.760969	96.94	0	2002834	d__Bacteria	p__Bacillota_A	c__Clostridia	o__Oscillospirales	f__Acutalibacteraceae	g__CAG-177	s__CAG-177 sp003514385	no	no	none
ntk_neurogranin	3335_bin49		var_biomarker ~ sex	-0.0470671	0.133503	-0.352555	0.724422	96.94	0	2002834	d__Bacteria	p__Bacillota_A	c__Clostridia	o__Oscillospirales	f__Acutalibacteraceae	g__CAG-177	s__CAG-177 sp003514385	no	no	none
ntk_neurogranin	3335_bin49		var_biomarker ~ var_mb_by_sex	0.0306039	0.0480538	0.636867	0.524211	96.94	0	2002834	d__Bacteria	p__Bacillota_A	c__Clostridia	o__Oscillospirales	f__Acutalibacteraceae	g__CAG-177	s__CAG-177 sp003514385	no	no	none
ntk_neurogranin	3335_bin49		var_biomarker ~ dx	0.163744	0.0975619	1.67836	0.0932767	96.94	0	2002834	d__Bacteria	p__Bacillota_A	c__Clostridia	o__Oscillospirales	f__Acutalibacteraceae	g__CAG-177	s__CAG-177 sp003514385	no	no	none
ntk_neurogranin	3335_bin49		var_biomarker ~ mars_age	0.00934697	0.00551479	1.69489	0.090096	96.94	0	2002834	d__Bacteria	p__Bacillota_A	c__Clostridia	o__Oscillospirales	f__Acutalibacteraceae	g__CAG-177	s__CAG-177 sp003514385	no	no	none
ntk_neurogranin	3335_bin49		var_biomarker ~ apoe4	0.0798374	0.0719195	1.11009	0.266959	96.94	0	2002834	d__Bacteria	p__Bacillota_A	c__Clostridia	o__Oscillospirales	f__Acutalibacteraceae	g__CAG-177	s__CAG-177 sp003514385	no	no	none
ntk_neurogranin	3335_bin49		var_biomarker ~ ntk_table	0.145456	0.0755945	1.92416	0.0543346	96.94	0	2002834	d__Bacteria	p__Bacillota_A	c__Clostridia	o__Oscillospirales	f__Acutalibacteraceae	g__CAG-177	s__CAG-177 sp003514385	no	no	none
ntk_neurogranin	3335_bin49		var_biomarker ~ bristol_type_1_7	-0.0346413	0.0383512	-0.903266	0.366385	96.94	0	2002834	d__Bacteria	p__Bacillota_A	c__Clostridia	o__Oscillospirales	f__Acutalibacteraceae	g__CAG-177	s__CAG-177 sp003514385	no	no	none
ntk_neurogranin	3335_bin60		var_biomarker ~ var_mb	-0.034711	0.0196579	-1.76575	0.0774375	95.56	0.81	1928199	d__Bacteria	p__Actinomycetota	c__Coriobacteriia	o__Coriobacteriales	f__Coriobacteriaceae	g__Collinsella	s__Collinsella sp900541235	no	no	none
ntk_neurogranin	3335_bin60		var_biomarker ~ sex	-0.0729459	0.0770429	-0.946822	0.34373	95.56	0.81	1928199	d__Bacteria	p__Actinomycetota	c__Coriobacteriia	o__Coriobacteriales	f__Coriobacteriaceae	g__Collinsella	s__Collinsella sp900541235	no	no	none
ntk_neurogranin	3335_bin60		var_biomarker ~ var_mb_by_sex	0.0140472	0.0289954	0.484463	0.628057	95.56	0.81	1928199	d__Bacteria	p__Actinomycetota	c__Coriobacteriia	o__Coriobacteriales	f__Coriobacteriaceae	g__Collinsella	s__Collinsella sp900541235	no	no	none
ntk_neurogranin	3335_bin60		var_biomarker ~ dx	0.103012	0.105486	0.976551	0.328791	95.56	0.81	1928199	d__Bacteria	p__Actinomycetota	c__Coriobacteriia	o__Coriobacteriales	f__Coriobacteriaceae	g__Collinsella	s__Collinsella sp900541235	no	no	none
ntk_neurogranin	3335_bin60		var_biomarker ~ mars_age	0.0103511	0.0057849	1.78934	0.0735605	95.56	0.81	1928199	d__Bacteria	p__Actinomycetota	c__Coriobacteriia	o__Coriobacteriales	f__Coriobacteriaceae	g__Collinsella	s__Collinsella sp900541235	no	no	none
ntk_neurogranin	3335_bin60		var_biomarker ~ apoe4	0.0935497	0.0712055	1.3138	0.188914	95.56	0.81	1928199	d__Bacteria	p__Actinomycetota	c__Coriobacteriia	o__Coriobacteriales	f__Coriobacteriaceae	g__Collinsella	s__Collinsella sp900541235	no	no	none
ntk_neurogranin	3335_bin60		var_biomarker ~ ntk_table	0.141573	0.0717321	1.97363	0.0484234	95.56	0.81	1928199	d__Bacteria	p__Actinomycetota	c__Coriobacteriia	o__Coriobacteriales	f__Coriobacteriaceae	g__Collinsella	s__Collinsella sp900541235	no	no	none
ntk_neurogranin	3335_bin60		var_biomarker ~ bristol_type_1_7	-0.0443461	0.0377703	-1.1741	0.240356	95.56	0.81	1928199	d__Bacteria	p__Actinomycetota	c__Coriobacteriia	o__Coriobacteriales	f__Coriobacteriaceae	g__Collinsella	s__Collinsella sp900541235	no	no	none
ntk_neurogranin	3336_bin15		var_biomarker ~ var_mb	-0.0394223	0.0337444	-1.16826	0.242702	100	0.81	1982796	d__Bacteria	p__Actinomycetota	c__Coriobacteriia	o__Coriobacteriales	f__Coriobacteriaceae	g__Collinsella	s__Collinsella aerofaciens_J	no	no	none
ntk_neurogranin	3336_bin15		var_biomarker ~ sex	-0.111184	0.0858158	-1.29561	0.195109	100	0.81	1982796	d__Bacteria	p__Actinomycetota	c__Coriobacteriia	o__Coriobacteriales	f__Coriobacteriaceae	g__Collinsella	s__Collinsella aerofaciens_J	no	no	none
ntk_neurogranin	3336_bin15		var_biomarker ~ var_mb_by_sex	-0.0047128	0.0468134	-0.100672	0.919811	100	0.81	1982796	d__Bacteria	p__Actinomycetota	c__Coriobacteriia	o__Coriobacteriales	f__Coriobacteriaceae	g__Collinsella	s__Collinsella aerofaciens_J	no	no	none
ntk_neurogranin	3336_bin15		var_biomarker ~ dx	0.114979	0.109518	1.04986	0.293783	100	0.81	1982796	d__Bacteria	p__Actinomycetota	c__Coriobacteriia	o__Coriobacteriales	f__Coriobacteriaceae	g__Collinsella	s__Collinsella aerofaciens_J	no	no	none
ntk_neurogranin	3336_bin15		var_biomarker ~ mars_age	0.00992806	0.00565869	1.75448	0.0793485	100	0.81	1982796	d__Bacteria	p__Actinomycetota	c__Coriobacteriia	o__Coriobacteriales	f__Coriobacteriaceae	g__Collinsella	s__Collinsella aerofaciens_J	no	no	none
ntk_neurogranin	3336_bin15		var_biomarker ~ apoe4	0.0959539	0.0721752	1.32946	0.183697	100	0.81	1982796	d__Bacteria	p__Actinomycetota	c__Coriobacteriia	o__Coriobacteriales	f__Coriobacteriaceae	g__Collinsella	s__Collinsella aerofaciens_J	no	no	none
ntk_neurogranin	3336_bin15		var_biomarker ~ ntk_table	0.135672	0.0725113	1.87105	0.0613379	100	0.81	1982796	d__Bacteria	p__Actinomycetota	c__Coriobacteriia	o__Coriobacteriales	f__Coriobacteriaceae	g__Collinsella	s__Collinsella aerofaciens_J	no	no	none
ntk_neurogranin	3336_bin15		var_biomarker ~ bristol_type_1_7	-0.0428991	0.0380424	-1.12767	0.259461	100	0.81	1982796	d__Bacteria	p__Actinomycetota	c__Coriobacteriia	o__Coriobacteriales	f__Coriobacteriaceae	g__Collinsella	s__Collinsella aerofaciens_J	no	no	none
ntk_neurogranin	3336_bin35		var_biomarker ~ var_mb	0.0701926	0.0507381	1.38343	0.166533	91.78	0	2577712	d__Bacteria	p__Bacillota_A	c__Clostridia	o__Lachnospirales	f__Lachnospiraceae	g__Eubacterium_F	s__Eubacterium_F sp900539115	no	yes	butyrate
ntk_neurogranin	3336_bin35		var_biomarker ~ sex	-0.155169	0.0640905	-2.42109	0.0154742	91.78	0	2577712	d__Bacteria	p__Bacillota_A	c__Clostridia	o__Lachnospirales	f__Lachnospiraceae	g__Eubacterium_F	s__Eubacterium_F sp900539115	no	yes	butyrate
ntk_neurogranin	3336_bin35		var_biomarker ~ var_mb_by_sex	0.131089	0.090995	1.44062	0.149692	91.78	0	2577712	d__Bacteria	p__Bacillota_A	c__Clostridia	o__Lachnospirales	f__Lachnospiraceae	g__Eubacterium_F	s__Eubacterium_F sp900539115	no	yes	butyrate
ntk_neurogranin	3336_bin35		var_biomarker ~ dx	0.0829739	0.109989	0.75438	0.450621	91.78	0	2577712	d__Bacteria	p__Bacillota_A	c__Clostridia	o__Lachnospirales	f__Lachnospiraceae	g__Eubacterium_F	s__Eubacterium_F sp900539115	no	yes	butyrate
ntk_neurogranin	3336_bin35		var_biomarker ~ mars_age	0.0101747	0.00535305	1.90073	0.0573379	91.78	0	2577712	d__Bacteria	p__Bacillota_A	c__Clostridia	o__Lachnospirales	f__Lachnospiraceae	g__Eubacterium_F	s__Eubacterium_F sp900539115	no	yes	butyrate
ntk_neurogranin	3336_bin35		var_biomarker ~ apoe4	0.101447	0.0761393	1.33238	0.182734	91.78	0	2577712	d__Bacteria	p__Bacillota_A	c__Clostridia	o__Lachnospirales	f__Lachnospiraceae	g__Eubacterium_F	s__Eubacterium_F sp900539115	no	yes	butyrate
ntk_neurogranin	3336_bin35		var_biomarker ~ ntk_table	0.145062	0.0662684	2.18901	0.0285964	91.78	0	2577712	d__Bacteria	p__Bacillota_A	c__Clostridia	o__Lachnospirales	f__Lachnospiraceae	g__Eubacterium_F	s__Eubacterium_F sp900539115	no	yes	butyrate
ntk_neurogranin	3336_bin35		var_biomarker ~ bristol_type_1_7	-0.0475144	0.0360366	-1.3185	0.187335	91.78	0	2577712	d__Bacteria	p__Bacillota_A	c__Clostridia	o__Lachnospirales	f__Lachnospiraceae	g__Eubacterium_F	s__Eubacterium_F sp900539115	no	yes	butyrate
ntk_neurogranin	3336_bin48		var_biomarker ~ var_mb	-0.00878412	0.0337722	-0.260099	0.794787	94.94	0	2656070	d__Bacteria	p__Bacillota_A	c__Clostridia	o__Lachnospirales	f__Lachnospiraceae	g__Oliverpabstia	s__Oliverpabstia intestinalis	no	no	none
ntk_neurogranin	3336_bin48		var_biomarker ~ sex	-0.089993	0.175675	-0.512269	0.608463	94.94	0	2656070	d__Bacteria	p__Bacillota_A	c__Clostridia	o__Lachnospirales	f__Lachnospiraceae	g__Oliverpabstia	s__Oliverpabstia intestinalis	no	no	none
ntk_neurogranin	3336_bin48		var_biomarker ~ var_mb_by_sex	-0.00748715	0.0527987	-0.141806	0.887234	94.94	0	2656070	d__Bacteria	p__Bacillota_A	c__Clostridia	o__Lachnospirales	f__Lachnospiraceae	g__Oliverpabstia	s__Oliverpabstia intestinalis	no	no	none
ntk_neurogranin	3336_bin48		var_biomarker ~ dx	0.124214	0.0986928	1.2586	0.208177	94.94	0	2656070	d__Bacteria	p__Bacillota_A	c__Clostridia	o__Lachnospirales	f__Lachnospiraceae	g__Oliverpabstia	s__Oliverpabstia intestinalis	no	no	none
ntk_neurogranin	3336_bin48		var_biomarker ~ mars_age	0.00997	0.00552765	1.80366	0.0712846	94.94	0	2656070	d__Bacteria	p__Bacillota_A	c__Clostridia	o__Lachnospirales	f__Lachnospiraceae	g__Oliverpabstia	s__Oliverpabstia intestinalis	no	no	none
ntk_neurogranin	3336_bin48		var_biomarker ~ apoe4	0.0871785	0.0748029	1.16544	0.24384	94.94	0	2656070	d__Bacteria	p__Bacillota_A	c__Clostridia	o__Lachnospirales	f__Lachnospiraceae	g__Oliverpabstia	s__Oliverpabstia intestinalis	no	no	none
ntk_neurogranin	3336_bin48		var_biomarker ~ ntk_table	0.143559	0.0768842	1.86721	0.061872	94.94	0	2656070	d__Bacteria	p__Bacillota_A	c__Clostridia	o__Lachnospirales	f__Lachnospiraceae	g__Oliverpabstia	s__Oliverpabstia intestinalis	no	no	none
ntk_neurogranin	3336_bin48		var_biomarker ~ bristol_type_1_7	-0.0393092	0.0375328	-1.04733	0.294947	94.94	0	2656070	d__Bacteria	p__Bacillota_A	c__Clostridia	o__Lachnospirales	f__Lachnospiraceae	g__Oliverpabstia	s__Oliverpabstia intestinalis	no	no	none
ntk_neurogranin	3336_bin53		var_biomarker ~ var_mb	0.0020043	0.0524158	0.0382384	0.969498	91.95	0.67	1976156	d__Bacteria	p__Bacillota_A	c__Clostridia	o__Oscillospirales	f__Oscillospiraceae	g__CAG-103	s__CAG-103 sp900543625	no	no	none
ntk_neurogranin	3336_bin53		var_biomarker ~ sex	0.0306752	0.160325	0.191331	0.848266	91.95	0.67	1976156	d__Bacteria	p__Bacillota_A	c__Clostridia	o__Oscillospirales	f__Oscillospiraceae	g__CAG-103	s__CAG-103 sp900543625	no	no	none
ntk_neurogranin	3336_bin53		var_biomarker ~ var_mb_by_sex	0.0737844	0.0691083	1.06766	0.285672	91.95	0.67	1976156	d__Bacteria	p__Bacillota_A	c__Clostridia	o__Oscillospirales	f__Oscillospiraceae	g__CAG-103	s__CAG-103 sp900543625	no	no	none
ntk_neurogranin	3336_bin53		var_biomarker ~ dx	0.125922	0.093849	1.34176	0.179675	91.95	0.67	1976156	d__Bacteria	p__Bacillota_A	c__Clostridia	o__Oscillospirales	f__Oscillospiraceae	g__CAG-103	s__CAG-103 sp900543625	no	no	none
ntk_neurogranin	3336_bin53		var_biomarker ~ mars_age	0.0101678	0.0054979	1.8494	0.0643995	91.95	0.67	1976156	d__Bacteria	p__Bacillota_A	c__Clostridia	o__Oscillospirales	f__Oscillospiraceae	g__CAG-103	s__CAG-103 sp900543625	no	no	none
ntk_neurogranin	3336_bin53		var_biomarker ~ apoe4	0.0777468	0.0716195	1.08555	0.277677	91.95	0.67	1976156	d__Bacteria	p__Bacillota_A	c__Clostridia	o__Oscillospirales	f__Oscillospiraceae	g__CAG-103	s__CAG-103 sp900543625	no	no	none
ntk_neurogranin	3336_bin53		var_biomarker ~ ntk_table	0.129695	0.0733008	1.76935	0.0768354	91.95	0.67	1976156	d__Bacteria	p__Bacillota_A	c__Clostridia	o__Oscillospirales	f__Oscillospiraceae	g__CAG-103	s__CAG-103 sp900543625	no	no	none
ntk_neurogranin	3336_bin53		var_biomarker ~ bristol_type_1_7	-0.0373029	0.0373467	-0.998828	0.317878	91.95	0.67	1976156	d__Bacteria	p__Bacillota_A	c__Clostridia	o__Oscillospirales	f__Oscillospiraceae	g__CAG-103	s__CAG-103 sp900543625	no	no	none
ntk_neurogranin	3340_bin39		var_biomarker ~ var_mb	-0.0182759	0.0204049	-0.895665	0.370432	99.19	0.81	2103771	d__Bacteria	p__Actinomycetota	c__Coriobacteriia	o__Coriobacteriales	f__Coriobacteriaceae	g__Collinsella	s__Collinsella aerofaciens_G	no	no	none
ntk_neurogranin	3340_bin39		var_biomarker ~ sex	-0.101923	0.0749406	-1.36005	0.173813	99.19	0.81	2103771	d__Bacteria	p__Actinomycetota	c__Coriobacteriia	o__Coriobacteriales	f__Coriobacteriaceae	g__Collinsella	s__Collinsella aerofaciens_G	no	no	none
ntk_neurogranin	3340_bin39		var_biomarker ~ var_mb_by_sex	0.0114066	0.0332642	0.34291	0.731667	99.19	0.81	2103771	d__Bacteria	p__Actinomycetota	c__Coriobacteriia	o__Coriobacteriales	f__Coriobacteriaceae	g__Collinsella	s__Collinsella aerofaciens_G	no	no	none
ntk_neurogranin	3340_bin39		var_biomarker ~ dx	0.120954	0.0973323	1.24269	0.213982	99.19	0.81	2103771	d__Bacteria	p__Actinomycetota	c__Coriobacteriia	o__Coriobacteriales	f__Coriobacteriaceae	g__Collinsella	s__Collinsella aerofaciens_G	no	no	none
ntk_neurogranin	3340_bin39		var_biomarker ~ mars_age	0.0102804	0.00555156	1.85181	0.0640528	99.19	0.81	2103771	d__Bacteria	p__Actinomycetota	c__Coriobacteriia	o__Coriobacteriales	f__Coriobacteriaceae	g__Collinsella	s__Collinsella aerofaciens_G	no	no	none
ntk_neurogranin	3340_bin39		var_biomarker ~ apoe4	0.0885172	0.0724435	1.22188	0.221753	99.19	0.81	2103771	d__Bacteria	p__Actinomycetota	c__Coriobacteriia	o__Coriobacteriales	f__Coriobacteriaceae	g__Collinsella	s__Collinsella aerofaciens_G	no	no	none
ntk_neurogranin	3340_bin39		var_biomarker ~ ntk_table	0.132508	0.0734493	1.80407	0.0712203	99.19	0.81	2103771	d__Bacteria	p__Actinomycetota	c__Coriobacteriia	o__Coriobacteriales	f__Coriobacteriaceae	g__Collinsella	s__Collinsella aerofaciens_G	no	no	none
ntk_neurogranin	3340_bin39		var_biomarker ~ bristol_type_1_7	-0.0408199	0.0372217	-1.09667	0.272785	99.19	0.81	2103771	d__Bacteria	p__Actinomycetota	c__Coriobacteriia	o__Coriobacteriales	f__Coriobacteriaceae	g__Collinsella	s__Collinsella aerofaciens_G	no	no	none
ntk_neurogranin	3340_bin63		var_biomarker ~ var_mb	-0.0128986	0.0523227	-0.246521	0.805279	95.58	0.6	1759681	d__Bacteria	p__Bacillota_C	c__Negativicutes	o__Acidaminococcales	f__Acidaminococcaceae	g__CAG-266	s__CAG-266 sp000436095	no	no	none
ntk_neurogranin	3340_bin63		var_biomarker ~ sex	-0.0989508	0.0736724	-1.34312	0.179234	95.58	0.6	1759681	d__Bacteria	p__Bacillota_C	c__Negativicutes	o__Acidaminococcales	f__Acidaminococcaceae	g__CAG-266	s__CAG-266 sp000436095	no	no	none
ntk_neurogranin	3340_bin63		var_biomarker ~ var_mb_by_sex	-0.121175	0.077059	-1.5725	0.115835	95.58	0.6	1759681	d__Bacteria	p__Bacillota_C	c__Negativicutes	o__Acidaminococcales	f__Acidaminococcaceae	g__CAG-266	s__CAG-266 sp000436095	no	no	none
ntk_neurogranin	3340_bin63		var_biomarker ~ dx	0.121719	0.105798	1.15049	0.249944	95.58	0.6	1759681	d__Bacteria	p__Bacillota_C	c__Negativicutes	o__Acidaminococcales	f__Acidaminococcaceae	g__CAG-266	s__CAG-266 sp000436095	no	no	none
ntk_neurogranin	3340_bin63		var_biomarker ~ mars_age	0.0097242	0.00545721	1.7819	0.0747658	95.58	0.6	1759681	d__Bacteria	p__Bacillota_C	c__Negativicutes	o__Acidaminococcales	f__Acidaminococcaceae	g__CAG-266	s__CAG-266 sp000436095	no	no	none
ntk_neurogranin	3340_bin63		var_biomarker ~ apoe4	0.094672	0.0716182	1.3219	0.186202	95.58	0.6	1759681	d__Bacteria	p__Bacillota_C	c__Negativicutes	o__Acidaminococcales	f__Acidaminococcaceae	g__CAG-266	s__CAG-266 sp000436095	no	no	none
ntk_neurogranin	3340_bin63		var_biomarker ~ ntk_table	0.14641	0.0727531	2.01243	0.0441749	95.58	0.6	1759681	d__Bacteria	p__Bacillota_C	c__Negativicutes	o__Acidaminococcales	f__Acidaminococcaceae	g__CAG-266	s__CAG-266 sp000436095	no	no	none
ntk_neurogranin	3340_bin63		var_biomarker ~ bristol_type_1_7	-0.0381248	0.0374148	-1.01898	0.308213	95.58	0.6	1759681	d__Bacteria	p__Bacillota_C	c__Negativicutes	o__Acidaminococcales	f__Acidaminococcaceae	g__CAG-266	s__CAG-266 sp000436095	no	no	none
ntk_neurogranin	3341_bin37		var_biomarker ~ var_mb	-0.0319446	0.0397879	-0.802873	0.422048	91.1	0	2479115	d__Bacteria	p__Bacillota_A	c__Clostridia	o__Oscillospirales	f__Ruminococcaceae	g__Ruminococcus_D	s__Ruminococcus_D bicirculans	no	no	none
ntk_neurogranin	3341_bin37		var_biomarker ~ sex	-0.185165	0.104469	-1.77243	0.076323	91.1	0	2479115	d__Bacteria	p__Bacillota_A	c__Clostridia	o__Oscillospirales	f__Ruminococcaceae	g__Ruminococcus_D	s__Ruminococcus_D bicirculans	no	no	none
ntk_neurogranin	3341_bin37		var_biomarker ~ var_mb_by_sex	0.0508269	0.0618239	0.822124	0.411006	91.1	0	2479115	d__Bacteria	p__Bacillota_A	c__Clostridia	o__Oscillospirales	f__Ruminococcaceae	g__Ruminococcus_D	s__Ruminococcus_D bicirculans	no	no	none
ntk_neurogranin	3341_bin37		var_biomarker ~ dx	0.109329	0.100943	1.08308	0.278772	91.1	0	2479115	d__Bacteria	p__Bacillota_A	c__Clostridia	o__Oscillospirales	f__Ruminococcaceae	g__Ruminococcus_D	s__Ruminococcus_D bicirculans	no	no	none
ntk_neurogranin	3341_bin37		var_biomarker ~ mars_age	0.0102398	0.00553172	1.85111	0.064154	91.1	0	2479115	d__Bacteria	p__Bacillota_A	c__Clostridia	o__Oscillospirales	f__Ruminococcaceae	g__Ruminococcus_D	s__Ruminococcus_D bicirculans	no	no	none
ntk_neurogranin	3341_bin37		var_biomarker ~ apoe4	0.0866015	0.0728206	1.18924	0.234344	91.1	0	2479115	d__Bacteria	p__Bacillota_A	c__Clostridia	o__Oscillospirales	f__Ruminococcaceae	g__Ruminococcus_D	s__Ruminococcus_D bicirculans	no	no	none
ntk_neurogranin	3341_bin37		var_biomarker ~ ntk_table	0.137944	0.0738376	1.86821	0.0617333	91.1	0	2479115	d__Bacteria	p__Bacillota_A	c__Clostridia	o__Oscillospirales	f__Ruminococcaceae	g__Ruminococcus_D	s__Ruminococcus_D bicirculans	no	no	none
ntk_neurogranin	3341_bin37		var_biomarker ~ bristol_type_1_7	-0.0419641	0.0379266	-1.10645	0.26853	91.1	0	2479115	d__Bacteria	p__Bacillota_A	c__Clostridia	o__Oscillospirales	f__Ruminococcaceae	g__Ruminococcus_D	s__Ruminococcus_D bicirculans	no	no	none
ntk_neurogranin	3341_bin45		var_biomarker ~ var_mb	0.171983	0.0820269	2.09666	0.0360233	96.2	1.29	3492695	d__Bacteria	p__Bacillota_A	c__Clostridia	o__Lachnospirales	f__Lachnospiraceae	g__KLE1615	s__KLE1615 sp900066985	no	no	none
ntk_neurogranin	3341_bin45		var_biomarker ~ sex	0.475764	0.346681	1.37234	0.169958	96.2	1.29	3492695	d__Bacteria	p__Bacillota_A	c__Clostridia	o__Lachnospirales	f__Lachnospiraceae	g__KLE1615	s__KLE1615 sp900066985	no	no	none
ntk_neurogranin	3341_bin45		var_biomarker ~ var_mb_by_sex	-0.198834	0.109937	-1.80862	0.0705096	96.2	1.29	3492695	d__Bacteria	p__Bacillota_A	c__Clostridia	o__Lachnospirales	f__Lachnospiraceae	g__KLE1615	s__KLE1615 sp900066985	no	no	none
ntk_neurogranin	3341_bin45		var_biomarker ~ dx	0.145727	0.0964749	1.51052	0.130912	96.2	1.29	3492695	d__Bacteria	p__Bacillota_A	c__Clostridia	o__Lachnospirales	f__Lachnospiraceae	g__KLE1615	s__KLE1615 sp900066985	no	no	none
ntk_neurogranin	3341_bin45		var_biomarker ~ mars_age	0.0102987	0.00548027	1.87924	0.0602116	96.2	1.29	3492695	d__Bacteria	p__Bacillota_A	c__Clostridia	o__Lachnospirales	f__Lachnospiraceae	g__KLE1615	s__KLE1615 sp900066985	no	no	none
ntk_neurogranin	3341_bin45		var_biomarker ~ apoe4	0.0937231	0.0706221	1.32711	0.184473	96.2	1.29	3492695	d__Bacteria	p__Bacillota_A	c__Clostridia	o__Lachnospirales	f__Lachnospiraceae	g__KLE1615	s__KLE1615 sp900066985	no	no	none
ntk_neurogranin	3341_bin45		var_biomarker ~ ntk_table	0.1195	0.0731928	1.63267	0.102537	96.2	1.29	3492695	d__Bacteria	p__Bacillota_A	c__Clostridia	o__Lachnospirales	f__Lachnospiraceae	g__KLE1615	s__KLE1615 sp900066985	no	no	none
ntk_neurogranin	3341_bin45		var_biomarker ~ bristol_type_1_7	-0.0493728	0.0388648	-1.27037	0.203952	96.2	1.29	3492695	d__Bacteria	p__Bacillota_A	c__Clostridia	o__Lachnospirales	f__Lachnospiraceae	g__KLE1615	s__KLE1615 sp900066985	no	no	none
ntk_neurogranin	3341_bin50		var_biomarker ~ var_mb	0.0942078	0.0780829	1.20651	0.227621	98.58	0	1921661	d__Bacteria	p__Bacillota_A	c__Clostridia	o__Peptostreptococcales	f__Anaerovoracaceae	g__Fimisoma	s__Fimisoma sp905214195	no	no	none
ntk_neurogranin	3341_bin50		var_biomarker ~ sex	0.120544	0.126967	0.94941	0.342412	98.58	0	1921661	d__Bacteria	p__Bacillota_A	c__Clostridia	o__Peptostreptococcales	f__Anaerovoracaceae	g__Fimisoma	s__Fimisoma sp905214195	no	no	none
ntk_neurogranin	3341_bin50		var_biomarker ~ var_mb_by_sex	-0.248986	0.10542	-2.36184	0.0181846	98.58	0	1921661	d__Bacteria	p__Bacillota_A	c__Clostridia	o__Peptostreptococcales	f__Anaerovoracaceae	g__Fimisoma	s__Fimisoma sp905214195	no	no	none
ntk_neurogranin	3341_bin50		var_biomarker ~ dx	0.123515	0.103941	1.18833	0.234705	98.58	0	1921661	d__Bacteria	p__Bacillota_A	c__Clostridia	o__Peptostreptococcales	f__Anaerovoracaceae	g__Fimisoma	s__Fimisoma sp905214195	no	no	none
ntk_neurogranin	3341_bin50		var_biomarker ~ mars_age	0.00823663	0.00562465	1.46438	0.14309	98.58	0	1921661	d__Bacteria	p__Bacillota_A	c__Clostridia	o__Peptostreptococcales	f__Anaerovoracaceae	g__Fimisoma	s__Fimisoma sp905214195	no	no	none
ntk_neurogranin	3341_bin50		var_biomarker ~ apoe4	0.0871888	0.0710566	1.22703	0.21981	98.58	0	1921661	d__Bacteria	p__Bacillota_A	c__Clostridia	o__Peptostreptococcales	f__Anaerovoracaceae	g__Fimisoma	s__Fimisoma sp905214195	no	no	none
ntk_neurogranin	3341_bin50		var_biomarker ~ ntk_table	0.142336	0.0717376	1.98412	0.0472427	98.58	0	1921661	d__Bacteria	p__Bacillota_A	c__Clostridia	o__Peptostreptococcales	f__Anaerovoracaceae	g__Fimisoma	s__Fimisoma sp905214195	no	no	none
ntk_neurogranin	3341_bin50		var_biomarker ~ bristol_type_1_7	-0.0446721	0.0371009	-1.20407	0.228562	98.58	0	1921661	d__Bacteria	p__Bacillota_A	c__Clostridia	o__Peptostreptococcales	f__Anaerovoracaceae	g__Fimisoma	s__Fimisoma sp905214195	no	no	none
ntk_neurogranin	3341_bin54		var_biomarker ~ var_mb	0.0593811	0.0322252	1.84269	0.0653741	94.63	1.34	2838681	d__Bacteria	p__Bacillota_A	c__Clostridia	o__Oscillospirales	f__Acutalibacteraceae	g__Fimivicinus	s__Fimivicinus sp900544715	no	no	none
ntk_neurogranin	3341_bin54		var_biomarker ~ sex	-0.17776	0.0728395	-2.44043	0.0146696	94.63	1.34	2838681	d__Bacteria	p__Bacillota_A	c__Clostridia	o__Oscillospirales	f__Acutalibacteraceae	g__Fimivicinus	s__Fimivicinus sp900544715	no	no	none
ntk_neurogranin	3341_bin54		var_biomarker ~ var_mb_by_sex	-0.0799833	0.0506569	-1.57892	0.114354	94.63	1.34	2838681	d__Bacteria	p__Bacillota_A	c__Clostridia	o__Oscillospirales	f__Acutalibacteraceae	g__Fimivicinus	s__Fimivicinus sp900544715	no	no	none
ntk_neurogranin	3341_bin54		var_biomarker ~ dx	0.13736	0.101509	1.35317	0.176	94.63	1.34	2838681	d__Bacteria	p__Bacillota_A	c__Clostridia	o__Oscillospirales	f__Acutalibacteraceae	g__Fimivicinus	s__Fimivicinus sp900544715	no	no	none
ntk_neurogranin	3341_bin54		var_biomarker ~ mars_age	0.0104849	0.0055601	1.88574	0.0593306	94.63	1.34	2838681	d__Bacteria	p__Bacillota_A	c__Clostridia	o__Oscillospirales	f__Acutalibacteraceae	g__Fimivicinus	s__Fimivicinus sp900544715	no	no	none
ntk_neurogranin	3341_bin54		var_biomarker ~ apoe4	0.0866917	0.0721739	1.20115	0.229693	94.63	1.34	2838681	d__Bacteria	p__Bacillota_A	c__Clostridia	o__Oscillospirales	f__Acutalibacteraceae	g__Fimivicinus	s__Fimivicinus sp900544715	no	no	none
ntk_neurogranin	3341_bin54		var_biomarker ~ ntk_table	0.1157	0.0731377	1.58195	0.113661	94.63	1.34	2838681	d__Bacteria	p__Bacillota_A	c__Clostridia	o__Oscillospirales	f__Acutalibacteraceae	g__Fimivicinus	s__Fimivicinus sp900544715	no	no	none
ntk_neurogranin	3341_bin54		var_biomarker ~ bristol_type_1_7	-0.038008	0.0383168	-0.991941	0.321226	94.63	1.34	2838681	d__Bacteria	p__Bacillota_A	c__Clostridia	o__Oscillospirales	f__Acutalibacteraceae	g__Fimivicinus	s__Fimivicinus sp900544715	no	no	none
ntk_neurogranin	3341_bin71		var_biomarker ~ var_mb	0.0294708	0.0202487	1.45544	0.145547	99.37	0.09	4716376	d__Bacteria	p__Pseudomonadota	c__Gammaproteobacteria	o__Enterobacterales	f__Enterobacteriaceae	g__Escherichia	s__Escherichia coli	no	no	none
ntk_neurogranin	3341_bin71		var_biomarker ~ sex	-0.123515	0.0921732	-1.34004	0.180234	99.37	0.09	4716376	d__Bacteria	p__Pseudomonadota	c__Gammaproteobacteria	o__Enterobacterales	f__Enterobacteriaceae	g__Escherichia	s__Escherichia coli	no	no	none
ntk_neurogranin	3341_bin71		var_biomarker ~ var_mb_by_sex	-0.00437538	0.0355327	-0.123137	0.901999	99.37	0.09	4716376	d__Bacteria	p__Pseudomonadota	c__Gammaproteobacteria	o__Enterobacterales	f__Enterobacteriaceae	g__Escherichia	s__Escherichia coli	no	no	none
ntk_neurogranin	3341_bin71		var_biomarker ~ dx	0.132856	0.116203	1.14331	0.252908	99.37	0.09	4716376	d__Bacteria	p__Pseudomonadota	c__Gammaproteobacteria	o__Enterobacterales	f__Enterobacteriaceae	g__Escherichia	s__Escherichia coli	no	no	none
ntk_neurogranin	3341_bin71		var_biomarker ~ mars_age	0.01003	0.00547338	1.8325	0.0668764	99.37	0.09	4716376	d__Bacteria	p__Pseudomonadota	c__Gammaproteobacteria	o__Enterobacterales	f__Enterobacteriaceae	g__Escherichia	s__Escherichia coli	no	no	none
ntk_neurogranin	3341_bin71		var_biomarker ~ apoe4	0.057319	0.0755594	0.758595	0.448095	99.37	0.09	4716376	d__Bacteria	p__Pseudomonadota	c__Gammaproteobacteria	o__Enterobacterales	f__Enterobacteriaceae	g__Escherichia	s__Escherichia coli	no	no	none
ntk_neurogranin	3341_bin71		var_biomarker ~ ntk_table	0.14303	0.0745083	1.91966	0.0549011	99.37	0.09	4716376	d__Bacteria	p__Pseudomonadota	c__Gammaproteobacteria	o__Enterobacterales	f__Enterobacteriaceae	g__Escherichia	s__Escherichia coli	no	no	none
ntk_neurogranin	3341_bin71		var_biomarker ~ bristol_type_1_7	-0.0256847	0.0350348	-0.73312	0.463485	99.37	0.09	4716376	d__Bacteria	p__Pseudomonadota	c__Gammaproteobacteria	o__Enterobacterales	f__Enterobacteriaceae	g__Escherichia	s__Escherichia coli	no	no	none
ntk_neurogranin	3342_bin25		var_biomarker ~ var_mb	0.0167359	0.0576121	0.290492	0.77144	93.38	0.3	1558898	d__Bacteria	p__Bacillota	c__Bacilli	o__Lactobacillales	f__Streptococcaceae	g__Streptococcus	s__Streptococcus anginosus_C	no	no	none
ntk_neurogranin	3342_bin25		var_biomarker ~ sex	-0.171184	0.0845502	-2.02465	0.0429037	93.38	0.3	1558898	d__Bacteria	p__Bacillota	c__Bacilli	o__Lactobacillales	f__Streptococcaceae	g__Streptococcus	s__Streptococcus anginosus_C	no	no	none
ntk_neurogranin	3342_bin25		var_biomarker ~ var_mb_by_sex	-0.107628	0.0906119	-1.18779	0.234917	93.38	0.3	1558898	d__Bacteria	p__Bacillota	c__Bacilli	o__Lactobacillales	f__Streptococcaceae	g__Streptococcus	s__Streptococcus anginosus_C	no	no	none
ntk_neurogranin	3342_bin25		var_biomarker ~ dx	0.116394	0.0952832	1.22155	0.221876	93.38	0.3	1558898	d__Bacteria	p__Bacillota	c__Bacilli	o__Lactobacillales	f__Streptococcaceae	g__Streptococcus	s__Streptococcus anginosus_C	no	no	none
ntk_neurogranin	3342_bin25		var_biomarker ~ mars_age	0.0102273	0.00553413	1.84804	0.0645967	93.38	0.3	1558898	d__Bacteria	p__Bacillota	c__Bacilli	o__Lactobacillales	f__Streptococcaceae	g__Streptococcus	s__Streptococcus anginosus_C	no	no	none
ntk_neurogranin	3342_bin25		var_biomarker ~ apoe4	0.0982442	0.0734422	1.33771	0.180992	93.38	0.3	1558898	d__Bacteria	p__Bacillota	c__Bacilli	o__Lactobacillales	f__Streptococcaceae	g__Streptococcus	s__Streptococcus anginosus_C	no	no	none
ntk_neurogranin	3342_bin25		var_biomarker ~ ntk_table	0.13647	0.0730833	1.86732	0.0618566	93.38	0.3	1558898	d__Bacteria	p__Bacillota	c__Bacilli	o__Lactobacillales	f__Streptococcaceae	g__Streptococcus	s__Streptococcus anginosus_C	no	no	none
ntk_neurogranin	3342_bin25		var_biomarker ~ bristol_type_1_7	-0.0402699	0.0375949	-1.07115	0.284101	93.38	0.3	1558898	d__Bacteria	p__Bacillota	c__Bacilli	o__Lactobacillales	f__Streptococcaceae	g__Streptococcus	s__Streptococcus anginosus_C	no	no	none
ntk_neurogranin	3342_bin38		var_biomarker ~ var_mb	0.00341382	0.0302179	0.112973	0.910052	97.58	1.96	1998431	d__Bacteria	p__Actinomycetota	c__Coriobacteriia	o__Coriobacteriales	f__Coriobacteriaceae	g__Collinsella	s__Collinsella sp900550195	no	no	none
ntk_neurogranin	3342_bin38		var_biomarker ~ sex	-0.113144	0.0742808	-1.52319	0.127711	97.58	1.96	1998431	d__Bacteria	p__Actinomycetota	c__Coriobacteriia	o__Coriobacteriales	f__Coriobacteriaceae	g__Collinsella	s__Collinsella sp900550195	no	no	none
ntk_neurogranin	3342_bin38		var_biomarker ~ var_mb_by_sex	-0.0368777	0.0455216	-0.810115	0.417874	97.58	1.96	1998431	d__Bacteria	p__Actinomycetota	c__Coriobacteriia	o__Coriobacteriales	f__Coriobacteriaceae	g__Collinsella	s__Collinsella sp900550195	no	no	none
ntk_neurogranin	3342_bin38		var_biomarker ~ dx	0.102347	0.106679	0.959395	0.33736	97.58	1.96	1998431	d__Bacteria	p__Actinomycetota	c__Coriobacteriia	o__Coriobacteriales	f__Coriobacteriaceae	g__Collinsella	s__Collinsella sp900550195	no	no	none
ntk_neurogranin	3342_bin38		var_biomarker ~ mars_age	0.00978123	0.00559741	1.74746	0.0805584	97.58	1.96	1998431	d__Bacteria	p__Actinomycetota	c__Coriobacteriia	o__Coriobacteriales	f__Coriobacteriaceae	g__Collinsella	s__Collinsella sp900550195	no	no	none
ntk_neurogranin	3342_bin38		var_biomarker ~ apoe4	0.0870786	0.0741355	1.17459	0.24016	97.58	1.96	1998431	d__Bacteria	p__Actinomycetota	c__Coriobacteriia	o__Coriobacteriales	f__Coriobacteriaceae	g__Collinsella	s__Collinsella sp900550195	no	no	none
ntk_neurogranin	3342_bin38		var_biomarker ~ ntk_table	0.139069	0.0733713	1.89541	0.0580376	97.58	1.96	1998431	d__Bacteria	p__Actinomycetota	c__Coriobacteriia	o__Coriobacteriales	f__Coriobacteriaceae	g__Collinsella	s__Collinsella sp900550195	no	no	none
ntk_neurogranin	3342_bin38		var_biomarker ~ bristol_type_1_7	-0.0404941	0.0370296	-1.09356	0.274148	97.58	1.96	1998431	d__Bacteria	p__Actinomycetota	c__Coriobacteriia	o__Coriobacteriales	f__Coriobacteriaceae	g__Collinsella	s__Collinsella sp900550195	no	no	none
ntk_neurogranin	3342_bin79		var_biomarker ~ var_mb	0.0128632	0.0598335	0.214984	0.82978	90.78	0.68	2749626	d__Bacteria	p__Bacillota_A	c__Clostridia	o__Oscillospirales	f__Ruminococcaceae	g__Fournierella	s__Fournierella sp900543285	no	no	none
ntk_neurogranin	3342_bin79		var_biomarker ~ sex	-0.119525	0.132618	-0.90127	0.367445	90.78	0.68	2749626	d__Bacteria	p__Bacillota_A	c__Clostridia	o__Oscillospirales	f__Ruminococcaceae	g__Fournierella	s__Fournierella sp900543285	no	no	none
ntk_neurogranin	3342_bin79		var_biomarker ~ var_mb_by_sex	0.00472989	0.0958051	0.0493699	0.960625	90.78	0.68	2749626	d__Bacteria	p__Bacillota_A	c__Clostridia	o__Oscillospirales	f__Ruminococcaceae	g__Fournierella	s__Fournierella sp900543285	no	no	none
ntk_neurogranin	3342_bin79		var_biomarker ~ dx	0.116611	0.0985328	1.18347	0.236622	90.78	0.68	2749626	d__Bacteria	p__Bacillota_A	c__Clostridia	o__Oscillospirales	f__Ruminococcaceae	g__Fournierella	s__Fournierella sp900543285	no	no	none
ntk_neurogranin	3342_bin79		var_biomarker ~ mars_age	0.0100626	0.00563852	1.78461	0.0743247	90.78	0.68	2749626	d__Bacteria	p__Bacillota_A	c__Clostridia	o__Oscillospirales	f__Ruminococcaceae	g__Fournierella	s__Fournierella sp900543285	no	no	none
ntk_neurogranin	3342_bin79		var_biomarker ~ apoe4	0.08221	0.0732295	1.12264	0.261592	90.78	0.68	2749626	d__Bacteria	p__Bacillota_A	c__Clostridia	o__Oscillospirales	f__Ruminococcaceae	g__Fournierella	s__Fournierella sp900543285	no	no	none
ntk_neurogranin	3342_bin79		var_biomarker ~ ntk_table	0.138181	0.0746948	1.84994	0.0643228	90.78	0.68	2749626	d__Bacteria	p__Bacillota_A	c__Clostridia	o__Oscillospirales	f__Ruminococcaceae	g__Fournierella	s__Fournierella sp900543285	no	no	none
ntk_neurogranin	3342_bin79		var_biomarker ~ bristol_type_1_7	-0.0369001	0.0392582	-0.939934	0.347251	90.78	0.68	2749626	d__Bacteria	p__Bacillota_A	c__Clostridia	o__Oscillospirales	f__Ruminococcaceae	g__Fournierella	s__Fournierella sp900543285	no	no	none
ntk_neurogranin	3343_bin29		var_biomarker ~ var_mb	0.0963084	0.040155	2.39842	0.0164661	97.03	1.12	3689360	d__Bacteria	p__Bacteroidota	c__Bacteroidia	o__Bacteroidales	f__Marinifilaceae	g__Odoribacter	s__Odoribacter sp900762515	yes	no	propionate
ntk_neurogranin	3343_bin29		var_biomarker ~ sex	-0.152665	0.0679916	-2.24535	0.0247454	97.03	1.12	3689360	d__Bacteria	p__Bacteroidota	c__Bacteroidia	o__Bacteroidales	f__Marinifilaceae	g__Odoribacter	s__Odoribacter sp900762515	yes	no	propionate
ntk_neurogranin	3343_bin29		var_biomarker ~ var_mb_by_sex	-0.0966993	0.0602664	-1.60453	0.108597	97.03	1.12	3689360	d__Bacteria	p__Bacteroidota	c__Bacteroidia	o__Bacteroidales	f__Marinifilaceae	g__Odoribacter	s__Odoribacter sp900762515	yes	no	propionate
ntk_neurogranin	3343_bin29		var_biomarker ~ dx	0.114915	0.093766	1.22555	0.220368	97.03	1.12	3689360	d__Bacteria	p__Bacteroidota	c__Bacteroidia	o__Bacteroidales	f__Marinifilaceae	g__Odoribacter	s__Odoribacter sp900762515	yes	no	propionate
ntk_neurogranin	3343_bin29		var_biomarker ~ mars_age	0.00927267	0.00553239	1.67607	0.0937247	97.03	1.12	3689360	d__Bacteria	p__Bacteroidota	c__Bacteroidia	o__Bacteroidales	f__Marinifilaceae	g__Odoribacter	s__Odoribacter sp900762515	yes	no	propionate
ntk_neurogranin	3343_bin29		var_biomarker ~ apoe4	0.0785146	0.07311	1.07393	0.282856	97.03	1.12	3689360	d__Bacteria	p__Bacteroidota	c__Bacteroidia	o__Bacteroidales	f__Marinifilaceae	g__Odoribacter	s__Odoribacter sp900762515	yes	no	propionate
ntk_neurogranin	3343_bin29		var_biomarker ~ ntk_table	0.136641	0.0741149	1.84364	0.065236	97.03	1.12	3689360	d__Bacteria	p__Bacteroidota	c__Bacteroidia	o__Bacteroidales	f__Marinifilaceae	g__Odoribacter	s__Odoribacter sp900762515	yes	no	propionate
ntk_neurogranin	3343_bin29		var_biomarker ~ bristol_type_1_7	-0.0504812	0.0377609	-1.33686	0.181267	97.03	1.12	3689360	d__Bacteria	p__Bacteroidota	c__Bacteroidia	o__Bacteroidales	f__Marinifilaceae	g__Odoribacter	s__Odoribacter sp900762515	yes	no	propionate
ntk_neurogranin	3343_bin44		var_biomarker ~ var_mb	0.00766649	0.0915867	0.0837074	0.933289	91.95	1.34	1977852	d__Bacteria	p__Bacillota_A	c__Clostridia	o__Oscillospirales	f__Oscillospiraceae	g__CAG-103	s__CAG-103 sp900543625	no	no	none
ntk_neurogranin	3343_bin44		var_biomarker ~ sex	-0.204788	0.105047	-1.94949	0.0512374	91.95	1.34	1977852	d__Bacteria	p__Bacillota_A	c__Clostridia	o__Oscillospirales	f__Oscillospiraceae	g__CAG-103	s__CAG-103 sp900543625	no	no	none
ntk_neurogranin	3343_bin44		var_biomarker ~ var_mb_by_sex	0.111409	0.106071	1.05032	0.293569	91.95	1.34	1977852	d__Bacteria	p__Bacillota_A	c__Clostridia	o__Oscillospirales	f__Oscillospiraceae	g__CAG-103	s__CAG-103 sp900543625	no	no	none
ntk_neurogranin	3343_bin44		var_biomarker ~ dx	0.127248	0.103598	1.22828	0.219342	91.95	1.34	1977852	d__Bacteria	p__Bacillota_A	c__Clostridia	o__Oscillospirales	f__Oscillospiraceae	g__CAG-103	s__CAG-103 sp900543625	no	no	none
ntk_neurogranin	3343_bin44		var_biomarker ~ mars_age	0.0113573	0.0055186	2.05801	0.039589	91.95	1.34	1977852	d__Bacteria	p__Bacillota_A	c__Clostridia	o__Oscillospirales	f__Oscillospiraceae	g__CAG-103	s__CAG-103 sp900543625	no	no	none
ntk_neurogranin	3343_bin44		var_biomarker ~ apoe4	0.0764899	0.0727	1.05213	0.292739	91.95	1.34	1977852	d__Bacteria	p__Bacillota_A	c__Clostridia	o__Oscillospirales	f__Oscillospiraceae	g__CAG-103	s__CAG-103 sp900543625	no	no	none
ntk_neurogranin	3343_bin44		var_biomarker ~ ntk_table	0.13569	0.072523	1.87099	0.061347	91.95	1.34	1977852	d__Bacteria	p__Bacillota_A	c__Clostridia	o__Oscillospirales	f__Oscillospiraceae	g__CAG-103	s__CAG-103 sp900543625	no	no	none
ntk_neurogranin	3343_bin44		var_biomarker ~ bristol_type_1_7	-0.0404654	0.0375996	-1.07622	0.28183	91.95	1.34	1977852	d__Bacteria	p__Bacillota_A	c__Clostridia	o__Oscillospirales	f__Oscillospiraceae	g__CAG-103	s__CAG-103 sp900543625	no	no	none
ntk_neurogranin	3343_bin47		var_biomarker ~ var_mb	0.0803642	0.0589293	1.36374	0.172649	91.47	4.08	3245997	d__Bacteria	p__Bacillota_A	c__Clostridia	o__Lachnospirales	f__Lachnospiraceae	g__UBA9414	s__UBA9414 sp003458885	no	no	none
ntk_neurogranin	3343_bin47		var_biomarker ~ sex	0.542146	0.427857	1.26712	0.205113	91.47	4.08	3245997	d__Bacteria	p__Bacillota_A	c__Clostridia	o__Lachnospirales	f__Lachnospiraceae	g__UBA9414	s__UBA9414 sp003458885	no	no	none
ntk_neurogranin	3343_bin47		var_biomarker ~ var_mb_by_sex	-0.167777	0.105042	-1.59723	0.110215	91.47	4.08	3245997	d__Bacteria	p__Bacillota_A	c__Clostridia	o__Lachnospirales	f__Lachnospiraceae	g__UBA9414	s__UBA9414 sp003458885	no	no	none
ntk_neurogranin	3343_bin47		var_biomarker ~ dx	0.13102	0.0950626	1.37825	0.168127	91.47	4.08	3245997	d__Bacteria	p__Bacillota_A	c__Clostridia	o__Lachnospirales	f__Lachnospiraceae	g__UBA9414	s__UBA9414 sp003458885	no	no	none
ntk_neurogranin	3343_bin47		var_biomarker ~ mars_age	0.00969807	0.00548162	1.7692	0.0768609	91.47	4.08	3245997	d__Bacteria	p__Bacillota_A	c__Clostridia	o__Lachnospirales	f__Lachnospiraceae	g__UBA9414	s__UBA9414 sp003458885	no	no	none
ntk_neurogranin	3343_bin47		var_biomarker ~ apoe4	0.0882672	0.072459	1.21817	0.22316	91.47	4.08	3245997	d__Bacteria	p__Bacillota_A	c__Clostridia	o__Lachnospirales	f__Lachnospiraceae	g__UBA9414	s__UBA9414 sp003458885	no	no	none
ntk_neurogranin	3343_bin47		var_biomarker ~ ntk_table	0.13441	0.0726984	1.84887	0.0644768	91.47	4.08	3245997	d__Bacteria	p__Bacillota_A	c__Clostridia	o__Lachnospirales	f__Lachnospiraceae	g__UBA9414	s__UBA9414 sp003458885	no	no	none
ntk_neurogranin	3343_bin47		var_biomarker ~ bristol_type_1_7	-0.0406051	0.0376986	-1.0771	0.281436	91.47	4.08	3245997	d__Bacteria	p__Bacillota_A	c__Clostridia	o__Lachnospirales	f__Lachnospiraceae	g__UBA9414	s__UBA9414 sp003458885	no	no	none
ntk_neurogranin	3343_bin49		var_biomarker ~ var_mb	-0.018573	0.0295478	-0.628577	0.529626	95.24	0	2130713	d__Bacteria	p__Bacillota_A	c__Clostridia	o__Oscillospirales	f__Ruminococcaceae	g__Faecalibacterium	s__Faecalibacterium duncaniae	no	yes	butyrate
ntk_neurogranin	3343_bin49		var_biomarker ~ sex	-0.122111	0.0715051	-1.70773	0.0876867	95.24	0	2130713	d__Bacteria	p__Bacillota_A	c__Clostridia	o__Oscillospirales	f__Ruminococcaceae	g__Faecalibacterium	s__Faecalibacterium duncaniae	no	yes	butyrate
ntk_neurogranin	3343_bin49		var_biomarker ~ var_mb_by_sex	0.0153737	0.0450821	0.341015	0.733092	95.24	0	2130713	d__Bacteria	p__Bacillota_A	c__Clostridia	o__Oscillospirales	f__Ruminococcaceae	g__Faecalibacterium	s__Faecalibacterium duncaniae	no	yes	butyrate
ntk_neurogranin	3343_bin49		var_biomarker ~ dx	0.122332	0.0995986	1.22825	0.219354	95.24	0	2130713	d__Bacteria	p__Bacillota_A	c__Clostridia	o__Oscillospirales	f__Ruminococcaceae	g__Faecalibacterium	s__Faecalibacterium duncaniae	no	yes	butyrate
ntk_neurogranin	3343_bin49		var_biomarker ~ mars_age	0.00994329	0.00562601	1.76738	0.0771649	95.24	0	2130713	d__Bacteria	p__Bacillota_A	c__Clostridia	o__Oscillospirales	f__Ruminococcaceae	g__Faecalibacterium	s__Faecalibacterium duncaniae	no	yes	butyrate
ntk_neurogranin	3343_bin49		var_biomarker ~ apoe4	0.0904243	0.0746385	1.2115	0.225705	95.24	0	2130713	d__Bacteria	p__Bacillota_A	c__Clostridia	o__Oscillospirales	f__Ruminococcaceae	g__Faecalibacterium	s__Faecalibacterium duncaniae	no	yes	butyrate
ntk_neurogranin	3343_bin49		var_biomarker ~ ntk_table	0.133454	0.0730014	1.8281	0.0675344	95.24	0	2130713	d__Bacteria	p__Bacillota_A	c__Clostridia	o__Oscillospirales	f__Ruminococcaceae	g__Faecalibacterium	s__Faecalibacterium duncaniae	no	yes	butyrate
ntk_neurogranin	3343_bin49		var_biomarker ~ bristol_type_1_7	-0.0355465	0.0382032	-0.930458	0.352134	95.24	0	2130713	d__Bacteria	p__Bacillota_A	c__Clostridia	o__Oscillospirales	f__Ruminococcaceae	g__Faecalibacterium	s__Faecalibacterium duncaniae	no	yes	butyrate
ntk_neurogranin	3343_bin6		var_biomarker ~ var_mb	0.0197081	0.0527453	0.373646	0.708668	92.32	0.11	5020359	d__Bacteria	p__Bacteroidota	c__Bacteroidia	o__Bacteroidales	f__Bacteroidaceae	g__Bacteroides	s__Bacteroides xylanisolvens	yes	no	propionate
ntk_neurogranin	3343_bin6		var_biomarker ~ sex	-0.152921	0.172928	-0.884304	0.376532	92.32	0.11	5020359	d__Bacteria	p__Bacteroidota	c__Bacteroidia	o__Bacteroidales	f__Bacteroidaceae	g__Bacteroides	s__Bacteroides xylanisolvens	yes	no	propionate
ntk_neurogranin	3343_bin6		var_biomarker ~ var_mb_by_sex	0.0109444	0.0676184	0.161855	0.87142	92.32	0.11	5020359	d__Bacteria	p__Bacteroidota	c__Bacteroidia	o__Bacteroidales	f__Bacteroidaceae	g__Bacteroides	s__Bacteroides xylanisolvens	yes	no	propionate
ntk_neurogranin	3343_bin6		var_biomarker ~ dx	0.130069	0.0915197	1.42122	0.155253	92.32	0.11	5020359	d__Bacteria	p__Bacteroidota	c__Bacteroidia	o__Bacteroidales	f__Bacteroidaceae	g__Bacteroides	s__Bacteroides xylanisolvens	yes	no	propionate
ntk_neurogranin	3343_bin6		var_biomarker ~ mars_age	0.0101243	0.00554795	1.82487	0.0680206	92.32	0.11	5020359	d__Bacteria	p__Bacteroidota	c__Bacteroidia	o__Bacteroidales	f__Bacteroidaceae	g__Bacteroides	s__Bacteroides xylanisolvens	yes	no	propionate
ntk_neurogranin	3343_bin6		var_biomarker ~ apoe4	0.0791141	0.0718724	1.10076	0.271002	92.32	0.11	5020359	d__Bacteria	p__Bacteroidota	c__Bacteroidia	o__Bacteroidales	f__Bacteroidaceae	g__Bacteroides	s__Bacteroides xylanisolvens	yes	no	propionate
ntk_neurogranin	3343_bin6		var_biomarker ~ ntk_table	0.137267	0.0740611	1.85343	0.0638209	92.32	0.11	5020359	d__Bacteria	p__Bacteroidota	c__Bacteroidia	o__Bacteroidales	f__Bacteroidaceae	g__Bacteroides	s__Bacteroides xylanisolvens	yes	no	propionate
ntk_neurogranin	3343_bin6		var_biomarker ~ bristol_type_1_7	-0.0441999	0.0374788	-1.17933	0.238266	92.32	0.11	5020359	d__Bacteria	p__Bacteroidota	c__Bacteroidia	o__Bacteroidales	f__Bacteroidaceae	g__Bacteroides	s__Bacteroides xylanisolvens	yes	no	propionate
ntk_neurogranin	3344_bin1		var_biomarker ~ var_mb	0.0309343	0.0483045	0.640402	0.521911	91.13	0	1955446	d__Bacteria	p__Bacillota_A	c__Clostridia	o__Peptostreptococcales	f__Anaerovoracaceae	g__Lentihominibacter	s__Lentihominibacter faecis	no	no	none
ntk_neurogranin	3344_bin1		var_biomarker ~ sex	-0.00740426	0.159542	-0.0464096	0.962984	91.13	0	1955446	d__Bacteria	p__Bacillota_A	c__Clostridia	o__Peptostreptococcales	f__Anaerovoracaceae	g__Lentihominibacter	s__Lentihominibacter faecis	no	no	none
ntk_neurogranin	3344_bin1		var_biomarker ~ var_mb_by_sex	-0.0594611	0.073358	-0.81056	0.417619	91.13	0	1955446	d__Bacteria	p__Bacillota_A	c__Clostridia	o__Peptostreptococcales	f__Anaerovoracaceae	g__Lentihominibacter	s__Lentihominibacter faecis	no	no	none
ntk_neurogranin	3344_bin1		var_biomarker ~ dx	0.138571	0.101585	1.36408	0.172542	91.13	0	1955446	d__Bacteria	p__Bacillota_A	c__Clostridia	o__Peptostreptococcales	f__Anaerovoracaceae	g__Lentihominibacter	s__Lentihominibacter faecis	no	no	none
ntk_neurogranin	3344_bin1		var_biomarker ~ mars_age	0.00975799	0.00563315	1.73224	0.0832303	91.13	0	1955446	d__Bacteria	p__Bacillota_A	c__Clostridia	o__Peptostreptococcales	f__Anaerovoracaceae	g__Lentihominibacter	s__Lentihominibacter faecis	no	no	none
ntk_neurogranin	3344_bin1		var_biomarker ~ apoe4	0.0869688	0.0726891	1.19645	0.231521	91.13	0	1955446	d__Bacteria	p__Bacillota_A	c__Clostridia	o__Peptostreptococcales	f__Anaerovoracaceae	g__Lentihominibacter	s__Lentihominibacter faecis	no	no	none
ntk_neurogranin	3344_bin1		var_biomarker ~ ntk_table	0.127944	0.0738809	1.73176	0.0833164	91.13	0	1955446	d__Bacteria	p__Bacillota_A	c__Clostridia	o__Peptostreptococcales	f__Anaerovoracaceae	g__Lentihominibacter	s__Lentihominibacter faecis	no	no	none
ntk_neurogranin	3344_bin1		var_biomarker ~ bristol_type_1_7	-0.0387037	0.0378835	-1.02165	0.306946	91.13	0	1955446	d__Bacteria	p__Bacillota_A	c__Clostridia	o__Peptostreptococcales	f__Anaerovoracaceae	g__Lentihominibacter	s__Lentihominibacter faecis	no	no	none
ntk_neurogranin	3344_bin28		var_biomarker ~ var_mb	0.0808508	0.102831	0.786248	0.431722	93.01	0.47	3016377	d__Bacteria	p__Bacillota_A	c__Clostridia	o__Lachnospirales	f__Lachnospiraceae	g__CAG-56	s__CAG-56 sp900752065	no	no	none
ntk_neurogranin	3344_bin28		var_biomarker ~ sex	0.288219	0.474741	0.607108	0.543779	93.01	0.47	3016377	d__Bacteria	p__Bacillota_A	c__Clostridia	o__Lachnospirales	f__Lachnospiraceae	g__CAG-56	s__CAG-56 sp900752065	no	no	none
ntk_neurogranin	3344_bin28		var_biomarker ~ var_mb_by_sex	-0.116816	0.137646	-0.848674	0.396063	93.01	0.47	3016377	d__Bacteria	p__Bacillota_A	c__Clostridia	o__Lachnospirales	f__Lachnospiraceae	g__CAG-56	s__CAG-56 sp900752065	no	no	none
ntk_neurogranin	3344_bin28		var_biomarker ~ dx	0.125423	0.0996983	1.25803	0.208382	93.01	0.47	3016377	d__Bacteria	p__Bacillota_A	c__Clostridia	o__Lachnospirales	f__Lachnospiraceae	g__CAG-56	s__CAG-56 sp900752065	no	no	none
ntk_neurogranin	3344_bin28		var_biomarker ~ mars_age	0.0104394	0.00558694	1.86854	0.0616871	93.01	0.47	3016377	d__Bacteria	p__Bacillota_A	c__Clostridia	o__Lachnospirales	f__Lachnospiraceae	g__CAG-56	s__CAG-56 sp900752065	no	no	none
ntk_neurogranin	3344_bin28		var_biomarker ~ apoe4	0.0830239	0.0725503	1.14436	0.252473	93.01	0.47	3016377	d__Bacteria	p__Bacillota_A	c__Clostridia	o__Lachnospirales	f__Lachnospiraceae	g__CAG-56	s__CAG-56 sp900752065	no	no	none
ntk_neurogranin	3344_bin28		var_biomarker ~ ntk_table	0.127901	0.0756784	1.69005	0.0910177	93.01	0.47	3016377	d__Bacteria	p__Bacillota_A	c__Clostridia	o__Lachnospirales	f__Lachnospiraceae	g__CAG-56	s__CAG-56 sp900752065	no	no	none
ntk_neurogranin	3344_bin28		var_biomarker ~ bristol_type_1_7	-0.0376402	0.0382248	-0.984707	0.324768	93.01	0.47	3016377	d__Bacteria	p__Bacillota_A	c__Clostridia	o__Lachnospirales	f__Lachnospiraceae	g__CAG-56	s__CAG-56 sp900752065	no	no	none
ntk_neurogranin	3344_bin32		var_biomarker ~ var_mb	0.0120971	0.0346313	0.349312	0.726855	94.82	0.81	1969138	d__Bacteria	p__Actinomycetota	c__Coriobacteriia	o__Coriobacteriales	f__Eggerthellaceae	g__Senegalimassilia	s__Senegalimassilia anaerobia	no	no	none
ntk_neurogranin	3344_bin32		var_biomarker ~ sex	-0.12392	0.0777128	-1.59459	0.110804	94.82	0.81	1969138	d__Bacteria	p__Actinomycetota	c__Coriobacteriia	o__Coriobacteriales	f__Eggerthellaceae	g__Senegalimassilia	s__Senegalimassilia anaerobia	no	no	none
ntk_neurogranin	3344_bin32		var_biomarker ~ var_mb_by_sex	-0.0186472	0.0497355	-0.374928	0.707714	94.82	0.81	1969138	d__Bacteria	p__Actinomycetota	c__Coriobacteriia	o__Coriobacteriales	f__Eggerthellaceae	g__Senegalimassilia	s__Senegalimassilia anaerobia	no	no	none
ntk_neurogranin	3344_bin32		var_biomarker ~ dx	0.128663	0.0972224	1.32339	0.185706	94.82	0.81	1969138	d__Bacteria	p__Actinomycetota	c__Coriobacteriia	o__Coriobacteriales	f__Eggerthellaceae	g__Senegalimassilia	s__Senegalimassilia anaerobia	no	no	none
ntk_neurogranin	3344_bin32		var_biomarker ~ mars_age	0.00994095	0.00569086	1.74683	0.0806673	94.82	0.81	1969138	d__Bacteria	p__Actinomycetota	c__Coriobacteriia	o__Coriobacteriales	f__Eggerthellaceae	g__Senegalimassilia	s__Senegalimassilia anaerobia	no	no	none
ntk_neurogranin	3344_bin32		var_biomarker ~ apoe4	0.087519	0.0745458	1.17403	0.240383	94.82	0.81	1969138	d__Bacteria	p__Actinomycetota	c__Coriobacteriia	o__Coriobacteriales	f__Eggerthellaceae	g__Senegalimassilia	s__Senegalimassilia anaerobia	no	no	none
ntk_neurogranin	3344_bin32		var_biomarker ~ ntk_table	0.135585	0.0738365	1.83629	0.0663155	94.82	0.81	1969138	d__Bacteria	p__Actinomycetota	c__Coriobacteriia	o__Coriobacteriales	f__Eggerthellaceae	g__Senegalimassilia	s__Senegalimassilia anaerobia	no	no	none
ntk_neurogranin	3344_bin32		var_biomarker ~ bristol_type_1_7	-0.0361183	0.0383042	-0.942932	0.345716	94.82	0.81	1969138	d__Bacteria	p__Actinomycetota	c__Coriobacteriia	o__Coriobacteriales	f__Eggerthellaceae	g__Senegalimassilia	s__Senegalimassilia anaerobia	no	no	none
ntk_neurogranin	3344_bin41		var_biomarker ~ var_mb	-0.0525352	0.0376507	-1.39533	0.162916	96.31	0	2024765	d__Bacteria	p__Bacillota_A	c__Clostridia	o__Oscillospirales	f__Oscillospiraceae	g__ER4	s__ER4 sp900317525	no	no	none
ntk_neurogranin	3344_bin41		var_biomarker ~ sex	-0.115093	0.0753856	-1.52673	0.126829	96.31	0	2024765	d__Bacteria	p__Bacillota_A	c__Clostridia	o__Oscillospirales	f__Oscillospiraceae	g__ER4	s__ER4 sp900317525	no	no	none
ntk_neurogranin	3344_bin41		var_biomarker ~ var_mb_by_sex	0.0929463	0.0550191	1.68935	0.0911533	96.31	0	2024765	d__Bacteria	p__Bacillota_A	c__Clostridia	o__Oscillospirales	f__Oscillospiraceae	g__ER4	s__ER4 sp900317525	no	no	none
ntk_neurogranin	3344_bin41		var_biomarker ~ dx	0.135363	0.0974646	1.38884	0.16488	96.31	0	2024765	d__Bacteria	p__Bacillota_A	c__Clostridia	o__Oscillospirales	f__Oscillospiraceae	g__ER4	s__ER4 sp900317525	no	no	none
ntk_neurogranin	3344_bin41		var_biomarker ~ mars_age	0.00895103	0.00556834	1.60749	0.107948	96.31	0	2024765	d__Bacteria	p__Bacillota_A	c__Clostridia	o__Oscillospirales	f__Oscillospiraceae	g__ER4	s__ER4 sp900317525	no	no	none
ntk_neurogranin	3344_bin41		var_biomarker ~ apoe4	0.076142	0.0705954	1.07857	0.28078	96.31	0	2024765	d__Bacteria	p__Bacillota_A	c__Clostridia	o__Oscillospirales	f__Oscillospiraceae	g__ER4	s__ER4 sp900317525	no	no	none
ntk_neurogranin	3344_bin41		var_biomarker ~ ntk_table	0.128894	0.0720509	1.78892	0.073627	96.31	0	2024765	d__Bacteria	p__Bacillota_A	c__Clostridia	o__Oscillospirales	f__Oscillospiraceae	g__ER4	s__ER4 sp900317525	no	no	none
ntk_neurogranin	3344_bin41		var_biomarker ~ bristol_type_1_7	-0.0433257	0.0376547	-1.1506	0.249895	96.31	0	2024765	d__Bacteria	p__Bacillota_A	c__Clostridia	o__Oscillospirales	f__Oscillospiraceae	g__ER4	s__ER4 sp900317525	no	no	none
ntk_neurogranin	3344_bin44		var_biomarker ~ var_mb	0.0352175	0.0295081	1.19349	0.232679	94.97	0.67	2356665	d__Bacteria	p__Bacillota_A	c__Clostridia	o__Oscillospirales	f__Oscillospiraceae	g__Scatomorpha	s__Scatomorpha merdavium	no	no	none
ntk_neurogranin	3344_bin44		var_biomarker ~ sex	-0.104677	0.071502	-1.46398	0.143201	94.97	0.67	2356665	d__Bacteria	p__Bacillota_A	c__Clostridia	o__Oscillospirales	f__Oscillospiraceae	g__Scatomorpha	s__Scatomorpha merdavium	no	no	none
ntk_neurogranin	3344_bin44		var_biomarker ~ var_mb_by_sex	0.0017228	0.0460712	0.0373943	0.970171	94.97	0.67	2356665	d__Bacteria	p__Bacillota_A	c__Clostridia	o__Oscillospirales	f__Oscillospiraceae	g__Scatomorpha	s__Scatomorpha merdavium	no	no	none
ntk_neurogranin	3344_bin44		var_biomarker ~ dx	0.127688	0.104313	1.22409	0.220919	94.97	0.67	2356665	d__Bacteria	p__Bacillota_A	c__Clostridia	o__Oscillospirales	f__Oscillospiraceae	g__Scatomorpha	s__Scatomorpha merdavium	no	no	none
ntk_neurogranin	3344_bin44		var_biomarker ~ mars_age	0.00838188	0.00553798	1.51353	0.130146	94.97	0.67	2356665	d__Bacteria	p__Bacillota_A	c__Clostridia	o__Oscillospirales	f__Oscillospiraceae	g__Scatomorpha	s__Scatomorpha merdavium	no	no	none
ntk_neurogranin	3344_bin44		var_biomarker ~ apoe4	0.0956052	0.0740128	1.29174	0.196448	94.97	0.67	2356665	d__Bacteria	p__Bacillota_A	c__Clostridia	o__Oscillospirales	f__Oscillospiraceae	g__Scatomorpha	s__Scatomorpha merdavium	no	no	none
ntk_neurogranin	3344_bin44		var_biomarker ~ ntk_table	0.130222	0.0743516	1.75143	0.0798718	94.97	0.67	2356665	d__Bacteria	p__Bacillota_A	c__Clostridia	o__Oscillospirales	f__Oscillospiraceae	g__Scatomorpha	s__Scatomorpha merdavium	no	no	none
ntk_neurogranin	3344_bin44		var_biomarker ~ bristol_type_1_7	-0.0224502	0.0412045	-0.544848	0.585858	94.97	0.67	2356665	d__Bacteria	p__Bacillota_A	c__Clostridia	o__Oscillospirales	f__Oscillospiraceae	g__Scatomorpha	s__Scatomorpha merdavium	no	no	none
ntk_neurogranin	3349_bin31		var_biomarker ~ var_mb	0.0468997	0.0465098	1.00838	0.313271	93.46	0	2571747	d__Bacteria	p__Bacillota_A	c__Clostridia	o__Lachnospirales	f__Lachnospiraceae	g__Clostridium_Q	s__Clostridium_Q sp000435655	no	yes	butyrate
ntk_neurogranin	3349_bin31		var_biomarker ~ sex	-0.0939036	0.0765545	-1.22662	0.219964	93.46	0	2571747	d__Bacteria	p__Bacillota_A	c__Clostridia	o__Lachnospirales	f__Lachnospiraceae	g__Clostridium_Q	s__Clostridium_Q sp000435655	no	yes	butyrate
ntk_neurogranin	3349_bin31		var_biomarker ~ var_mb_by_sex	-0.0654302	0.0525298	-1.24558	0.212918	93.46	0	2571747	d__Bacteria	p__Bacillota_A	c__Clostridia	o__Lachnospirales	f__Lachnospiraceae	g__Clostridium_Q	s__Clostridium_Q sp000435655	no	yes	butyrate
ntk_neurogranin	3349_bin31		var_biomarker ~ dx	0.128661	0.102169	1.2593	0.207921	93.46	0	2571747	d__Bacteria	p__Bacillota_A	c__Clostridia	o__Lachnospirales	f__Lachnospiraceae	g__Clostridium_Q	s__Clostridium_Q sp000435655	no	yes	butyrate
ntk_neurogranin	3349_bin31		var_biomarker ~ mars_age	0.0103383	0.00563925	1.83327	0.0667621	93.46	0	2571747	d__Bacteria	p__Bacillota_A	c__Clostridia	o__Lachnospirales	f__Lachnospiraceae	g__Clostridium_Q	s__Clostridium_Q sp000435655	no	yes	butyrate
ntk_neurogranin	3349_bin31		var_biomarker ~ apoe4	0.0825712	0.0722541	1.14279	0.253126	93.46	0	2571747	d__Bacteria	p__Bacillota_A	c__Clostridia	o__Lachnospirales	f__Lachnospiraceae	g__Clostridium_Q	s__Clostridium_Q sp000435655	no	yes	butyrate
ntk_neurogranin	3349_bin31		var_biomarker ~ ntk_table	0.129737	0.0715402	1.81348	0.0697576	93.46	0	2571747	d__Bacteria	p__Bacillota_A	c__Clostridia	o__Lachnospirales	f__Lachnospiraceae	g__Clostridium_Q	s__Clostridium_Q sp000435655	no	yes	butyrate
ntk_neurogranin	3349_bin31		var_biomarker ~ bristol_type_1_7	-0.0360784	0.0387443	-0.931193	0.351754	93.46	0	2571747	d__Bacteria	p__Bacillota_A	c__Clostridia	o__Lachnospirales	f__Lachnospiraceae	g__Clostridium_Q	s__Clostridium_Q sp000435655	no	yes	butyrate
ntk_neurogranin	3349_bin42		var_biomarker ~ var_mb	0.036712	0.0452986	0.810446	0.417684	96.64	1.01	2569567	d__Bacteria	p__Bacillota_A	c__Clostridia	o__UBA1381	f__UBA1381	g__CAG-41	s__CAG-41 sp900066215	no	no	none
ntk_neurogranin	3349_bin42		var_biomarker ~ sex	-0.0978047	0.110598	-0.884329	0.376519	96.64	1.01	2569567	d__Bacteria	p__Bacillota_A	c__Clostridia	o__UBA1381	f__UBA1381	g__CAG-41	s__CAG-41 sp900066215	no	no	none
ntk_neurogranin	3349_bin42		var_biomarker ~ var_mb_by_sex	-0.0238773	0.0752802	-0.31718	0.751107	96.64	1.01	2569567	d__Bacteria	p__Bacillota_A	c__Clostridia	o__UBA1381	f__UBA1381	g__CAG-41	s__CAG-41 sp900066215	no	no	none
ntk_neurogranin	3349_bin42		var_biomarker ~ dx	0.119546	0.0995643	1.20069	0.229873	96.64	1.01	2569567	d__Bacteria	p__Bacillota_A	c__Clostridia	o__UBA1381	f__UBA1381	g__CAG-41	s__CAG-41 sp900066215	no	no	none
ntk_neurogranin	3349_bin42		var_biomarker ~ mars_age	0.00996799	0.00560761	1.77758	0.0754724	96.64	1.01	2569567	d__Bacteria	p__Bacillota_A	c__Clostridia	o__UBA1381	f__UBA1381	g__CAG-41	s__CAG-41 sp900066215	no	no	none
ntk_neurogranin	3349_bin42		var_biomarker ~ apoe4	0.0827454	0.0723008	1.14446	0.252432	96.64	1.01	2569567	d__Bacteria	p__Bacillota_A	c__Clostridia	o__UBA1381	f__UBA1381	g__CAG-41	s__CAG-41 sp900066215	no	no	none
ntk_neurogranin	3349_bin42		var_biomarker ~ ntk_table	0.13232	0.0737721	1.79363	0.0728723	96.64	1.01	2569567	d__Bacteria	p__Bacillota_A	c__Clostridia	o__UBA1381	f__UBA1381	g__CAG-41	s__CAG-41 sp900066215	no	no	none
ntk_neurogranin	3349_bin42		var_biomarker ~ bristol_type_1_7	-0.0429173	0.0389756	-1.10113	0.270839	96.64	1.01	2569567	d__Bacteria	p__Bacillota_A	c__Clostridia	o__UBA1381	f__UBA1381	g__CAG-41	s__CAG-41 sp900066215	no	no	none
ntk_neurogranin	3349_bin5		var_biomarker ~ var_mb	0.0109061	0.0804512	0.135562	0.892168	94.4	4.54	3772267	d__Bacteria	p__Bacillota_A	c__Clostridia	o__Lachnospirales	f__Lachnospiraceae	g__KLE1615	s__KLE1615 sp900066985	yes	no	propionate
ntk_neurogranin	3349_bin5		var_biomarker ~ sex	0.483192	0.440066	1.098	0.272205	94.4	4.54	3772267	d__Bacteria	p__Bacillota_A	c__Clostridia	o__Lachnospirales	f__Lachnospiraceae	g__KLE1615	s__KLE1615 sp900066985	yes	no	propionate
ntk_neurogranin	3349_bin5		var_biomarker ~ var_mb_by_sex	-0.177465	0.12645	-1.40344	0.160484	94.4	4.54	3772267	d__Bacteria	p__Bacillota_A	c__Clostridia	o__Lachnospirales	f__Lachnospiraceae	g__KLE1615	s__KLE1615 sp900066985	yes	no	propionate
ntk_neurogranin	3349_bin5		var_biomarker ~ dx	0.176849	0.0904464	1.95529	0.0505492	94.4	4.54	3772267	d__Bacteria	p__Bacillota_A	c__Clostridia	o__Lachnospirales	f__Lachnospiraceae	g__KLE1615	s__KLE1615 sp900066985	yes	no	propionate
ntk_neurogranin	3349_bin5		var_biomarker ~ mars_age	0.0086811	0.00533329	1.62772	0.103584	94.4	4.54	3772267	d__Bacteria	p__Bacillota_A	c__Clostridia	o__Lachnospirales	f__Lachnospiraceae	g__KLE1615	s__KLE1615 sp900066985	yes	no	propionate
ntk_neurogranin	3349_bin5		var_biomarker ~ apoe4	0.0880729	0.0717938	1.22675	0.219917	94.4	4.54	3772267	d__Bacteria	p__Bacillota_A	c__Clostridia	o__Lachnospirales	f__Lachnospiraceae	g__KLE1615	s__KLE1615 sp900066985	yes	no	propionate
ntk_neurogranin	3349_bin5		var_biomarker ~ ntk_table	0.135946	0.0720111	1.88785	0.0590461	94.4	4.54	3772267	d__Bacteria	p__Bacillota_A	c__Clostridia	o__Lachnospirales	f__Lachnospiraceae	g__KLE1615	s__KLE1615 sp900066985	yes	no	propionate
ntk_neurogranin	3349_bin5		var_biomarker ~ bristol_type_1_7	-0.0329226	0.0381599	-0.862755	0.388272	94.4	4.54	3772267	d__Bacteria	p__Bacillota_A	c__Clostridia	o__Lachnospirales	f__Lachnospiraceae	g__KLE1615	s__KLE1615 sp900066985	yes	no	propionate
ntk_neurogranin	3349_bin59		var_biomarker ~ var_mb	0.0181978	0.0439687	0.413881	0.678961	98.8	0.9	2051655	d__Bacteria	p__Bacillota_C	c__Negativicutes	o__Acidaminococcales	f__Acidaminococcaceae	g__Phascolarctobacterium_A	s__Phascolarctobacterium_A succinatutens	yes	no	propionate
ntk_neurogranin	3349_bin59		var_biomarker ~ sex	-0.0408601	0.125612	-0.325288	0.744963	98.8	0.9	2051655	d__Bacteria	p__Bacillota_C	c__Negativicutes	o__Acidaminococcales	f__Acidaminococcaceae	g__Phascolarctobacterium_A	s__Phascolarctobacterium_A succinatutens	yes	no	propionate
ntk_neurogranin	3349_bin59		var_biomarker ~ var_mb_by_sex	0.0511031	0.0636859	0.802424	0.422308	98.8	0.9	2051655	d__Bacteria	p__Bacillota_C	c__Negativicutes	o__Acidaminococcales	f__Acidaminococcaceae	g__Phascolarctobacterium_A	s__Phascolarctobacterium_A succinatutens	yes	no	propionate
ntk_neurogranin	3349_bin59		var_biomarker ~ dx	0.128103	0.0979723	1.30754	0.19103	98.8	0.9	2051655	d__Bacteria	p__Bacillota_C	c__Negativicutes	o__Acidaminococcales	f__Acidaminococcaceae	g__Phascolarctobacterium_A	s__Phascolarctobacterium_A succinatutens	yes	no	propionate
ntk_neurogranin	3349_bin59		var_biomarker ~ mars_age	0.00958075	0.00559955	1.71098	0.0870839	98.8	0.9	2051655	d__Bacteria	p__Bacillota_C	c__Negativicutes	o__Acidaminococcales	f__Acidaminococcaceae	g__Phascolarctobacterium_A	s__Phascolarctobacterium_A succinatutens	yes	no	propionate
ntk_neurogranin	3349_bin59		var_biomarker ~ apoe4	0.074851	0.0710989	1.05277	0.292445	98.8	0.9	2051655	d__Bacteria	p__Bacillota_C	c__Negativicutes	o__Acidaminococcales	f__Acidaminococcaceae	g__Phascolarctobacterium_A	s__Phascolarctobacterium_A succinatutens	yes	no	propionate
ntk_neurogranin	3349_bin59		var_biomarker ~ ntk_table	0.154011	0.0748825	2.0567	0.0397151	98.8	0.9	2051655	d__Bacteria	p__Bacillota_C	c__Negativicutes	o__Acidaminococcales	f__Acidaminococcaceae	g__Phascolarctobacterium_A	s__Phascolarctobacterium_A succinatutens	yes	no	propionate
ntk_neurogranin	3349_bin59		var_biomarker ~ bristol_type_1_7	-0.0423694	0.0381302	-1.11118	0.266492	98.8	0.9	2051655	d__Bacteria	p__Bacillota_C	c__Negativicutes	o__Acidaminococcales	f__Acidaminococcaceae	g__Phascolarctobacterium_A	s__Phascolarctobacterium_A succinatutens	yes	no	propionate
ntk_neurogranin	3349_bin8		var_biomarker ~ var_mb	-0.0470353	0.0336943	-1.39594	0.162732	100	0.81	2214712	d__Bacteria	p__Actinomycetota	c__Coriobacteriia	o__Coriobacteriales	f__Coriobacteriaceae	g__Collinsella	s__	no	no	none
ntk_neurogranin	3349_bin8		var_biomarker ~ sex	-0.159942	0.101711	-1.57252	0.115831	100	0.81	2214712	d__Bacteria	p__Actinomycetota	c__Coriobacteriia	o__Coriobacteriales	f__Coriobacteriaceae	g__Collinsella	s__	no	no	none
ntk_neurogranin	3349_bin8		var_biomarker ~ var_mb_by_sex	-0.0405114	0.047346	-0.855647	0.392193	100	0.81	2214712	d__Bacteria	p__Actinomycetota	c__Coriobacteriia	o__Coriobacteriales	f__Coriobacteriaceae	g__Collinsella	s__	no	no	none
ntk_neurogranin	3349_bin8		var_biomarker ~ dx	0.0971846	0.105522	0.920993	0.357054	100	0.81	2214712	d__Bacteria	p__Actinomycetota	c__Coriobacteriia	o__Coriobacteriales	f__Coriobacteriaceae	g__Collinsella	s__	no	no	none
ntk_neurogranin	3349_bin8		var_biomarker ~ mars_age	0.0102579	0.00557733	1.83921	0.0658849	100	0.81	2214712	d__Bacteria	p__Actinomycetota	c__Coriobacteriia	o__Coriobacteriales	f__Coriobacteriaceae	g__Collinsella	s__	no	no	none
ntk_neurogranin	3349_bin8		var_biomarker ~ apoe4	0.0988708	0.0712913	1.38686	0.165486	100	0.81	2214712	d__Bacteria	p__Actinomycetota	c__Coriobacteriia	o__Coriobacteriales	f__Coriobacteriaceae	g__Collinsella	s__	no	no	none
ntk_neurogranin	3349_bin8		var_biomarker ~ ntk_table	0.161142	0.0718919	2.24146	0.0249965	100	0.81	2214712	d__Bacteria	p__Actinomycetota	c__Coriobacteriia	o__Coriobacteriales	f__Coriobacteriaceae	g__Collinsella	s__	no	no	none
ntk_neurogranin	3349_bin8		var_biomarker ~ bristol_type_1_7	-0.0516296	0.0382815	-1.34868	0.177439	100	0.81	2214712	d__Bacteria	p__Actinomycetota	c__Coriobacteriia	o__Coriobacteriales	f__Coriobacteriaceae	g__Collinsella	s__	no	no	none
ntk_neurogranin	3352_bin10		var_biomarker ~ var_mb	-0.0222366	0.0217644	-1.0217	0.306925	93.26	1.28	1278838	d__Bacteria	p__Bacillota	c__Bacilli	o__RF39	f__UBA660	g__CAG-417	s__CAG-417 sp000432835	no	no	none
ntk_neurogranin	3352_bin10		var_biomarker ~ sex	-0.001834	0.139789	-0.0131198	0.989532	93.26	1.28	1278838	d__Bacteria	p__Bacillota	c__Bacilli	o__RF39	f__UBA660	g__CAG-417	s__CAG-417 sp000432835	no	no	none
ntk_neurogranin	3352_bin10		var_biomarker ~ var_mb_by_sex	0.0295723	0.0328536	0.900123	0.368055	93.26	1.28	1278838	d__Bacteria	p__Bacillota	c__Bacilli	o__RF39	f__UBA660	g__CAG-417	s__CAG-417 sp000432835	no	no	none
ntk_neurogranin	3352_bin10		var_biomarker ~ dx	0.126607	0.0991478	1.27695	0.20162	93.26	1.28	1278838	d__Bacteria	p__Bacillota	c__Bacilli	o__RF39	f__UBA660	g__CAG-417	s__CAG-417 sp000432835	no	no	none
ntk_neurogranin	3352_bin10		var_biomarker ~ mars_age	0.00992791	0.00544518	1.82325	0.0682658	93.26	1.28	1278838	d__Bacteria	p__Bacillota	c__Bacilli	o__RF39	f__UBA660	g__CAG-417	s__CAG-417 sp000432835	no	no	none
ntk_neurogranin	3352_bin10		var_biomarker ~ apoe4	0.0782018	0.0730045	1.07119	0.284084	93.26	1.28	1278838	d__Bacteria	p__Bacillota	c__Bacilli	o__RF39	f__UBA660	g__CAG-417	s__CAG-417 sp000432835	no	no	none
ntk_neurogranin	3352_bin10		var_biomarker ~ ntk_table	0.132151	0.0737172	1.79268	0.0730237	93.26	1.28	1278838	d__Bacteria	p__Bacillota	c__Bacilli	o__RF39	f__UBA660	g__CAG-417	s__CAG-417 sp000432835	no	no	none
ntk_neurogranin	3352_bin10		var_biomarker ~ bristol_type_1_7	-0.0448667	0.0376656	-1.19119	0.233581	93.26	1.28	1278838	d__Bacteria	p__Bacillota	c__Bacilli	o__RF39	f__UBA660	g__CAG-417	s__CAG-417 sp000432835	no	no	none
ntk_neurogranin	3352_bin33		var_biomarker ~ var_mb	-0.0163095	0.0409623	-0.398159	0.690513	99.03	0.02	2322941	d__Bacteria	p__Bacillota_A	c__Clostridia	o__Lachnospirales	f__Lachnospiraceae	g__Agathobacter	s__Agathobacter rectalis	no	yes	butyrate
ntk_neurogranin	3352_bin33		var_biomarker ~ sex	-0.0857328	0.103142	-0.831208	0.405856	99.03	0.02	2322941	d__Bacteria	p__Bacillota_A	c__Clostridia	o__Lachnospirales	f__Lachnospiraceae	g__Agathobacter	s__Agathobacter rectalis	no	yes	butyrate
ntk_neurogranin	3352_bin33		var_biomarker ~ var_mb_by_sex	-0.0172234	0.0624085	-0.275979	0.782564	99.03	0.02	2322941	d__Bacteria	p__Bacillota_A	c__Clostridia	o__Lachnospirales	f__Lachnospiraceae	g__Agathobacter	s__Agathobacter rectalis	no	yes	butyrate
ntk_neurogranin	3352_bin33		var_biomarker ~ dx	0.122877	0.0968867	1.26825	0.204708	99.03	0.02	2322941	d__Bacteria	p__Bacillota_A	c__Clostridia	o__Lachnospirales	f__Lachnospiraceae	g__Agathobacter	s__Agathobacter rectalis	no	yes	butyrate
ntk_neurogranin	3352_bin33		var_biomarker ~ mars_age	0.00980945	0.00551603	1.77835	0.0753459	99.03	0.02	2322941	d__Bacteria	p__Bacillota_A	c__Clostridia	o__Lachnospirales	f__Lachnospiraceae	g__Agathobacter	s__Agathobacter rectalis	no	yes	butyrate
ntk_neurogranin	3352_bin33		var_biomarker ~ apoe4	0.0937244	0.0765706	1.22403	0.220942	99.03	0.02	2322941	d__Bacteria	p__Bacillota_A	c__Clostridia	o__Lachnospirales	f__Lachnospiraceae	g__Agathobacter	s__Agathobacter rectalis	no	yes	butyrate
ntk_neurogranin	3352_bin33		var_biomarker ~ ntk_table	0.135563	0.076052	1.78251	0.0746664	99.03	0.02	2322941	d__Bacteria	p__Bacillota_A	c__Clostridia	o__Lachnospirales	f__Lachnospiraceae	g__Agathobacter	s__Agathobacter rectalis	no	yes	butyrate
ntk_neurogranin	3352_bin33		var_biomarker ~ bristol_type_1_7	-0.035123	0.037381	-0.939595	0.347426	99.03	0.02	2322941	d__Bacteria	p__Bacillota_A	c__Clostridia	o__Lachnospirales	f__Lachnospiraceae	g__Agathobacter	s__Agathobacter rectalis	no	yes	butyrate
ntk_neurogranin	3352_bin75		var_biomarker ~ var_mb	-0.0598471	0.0441765	-1.35473	0.175504	95.3	1.01	1843950	d__Bacteria	p__Bacillota_A	c__Clostridia	o__Oscillospirales	f__Oscillospiraceae	g__ER4	s__ER4 sp900317525	no	no	none
ntk_neurogranin	3352_bin75		var_biomarker ~ sex	-0.163057	0.0788386	-2.06824	0.0386176	95.3	1.01	1843950	d__Bacteria	p__Bacillota_A	c__Clostridia	o__Oscillospirales	f__Oscillospiraceae	g__ER4	s__ER4 sp900317525	no	no	none
ntk_neurogranin	3352_bin75		var_biomarker ~ var_mb_by_sex	0.0767467	0.0682988	1.12369	0.261144	95.3	1.01	1843950	d__Bacteria	p__Bacillota_A	c__Clostridia	o__Oscillospirales	f__Oscillospiraceae	g__ER4	s__ER4 sp900317525	no	no	none
ntk_neurogranin	3352_bin75		var_biomarker ~ dx	0.130504	0.0981301	1.32991	0.183547	95.3	1.01	1843950	d__Bacteria	p__Bacillota_A	c__Clostridia	o__Oscillospirales	f__Oscillospiraceae	g__ER4	s__ER4 sp900317525	no	no	none
ntk_neurogranin	3352_bin75		var_biomarker ~ mars_age	0.00960599	0.00557504	1.72303	0.0848822	95.3	1.01	1843950	d__Bacteria	p__Bacillota_A	c__Clostridia	o__Oscillospirales	f__Oscillospiraceae	g__ER4	s__ER4 sp900317525	no	no	none
ntk_neurogranin	3352_bin75		var_biomarker ~ apoe4	0.074745	0.0708667	1.05473	0.29155	95.3	1.01	1843950	d__Bacteria	p__Bacillota_A	c__Clostridia	o__Oscillospirales	f__Oscillospiraceae	g__ER4	s__ER4 sp900317525	no	no	none
ntk_neurogranin	3352_bin75		var_biomarker ~ ntk_table	0.133238	0.0732061	1.82003	0.068754	95.3	1.01	1843950	d__Bacteria	p__Bacillota_A	c__Clostridia	o__Oscillospirales	f__Oscillospiraceae	g__ER4	s__ER4 sp900317525	no	no	none
ntk_neurogranin	3352_bin75		var_biomarker ~ bristol_type_1_7	-0.0438109	0.0384414	-1.13968	0.25442	95.3	1.01	1843950	d__Bacteria	p__Bacillota_A	c__Clostridia	o__Oscillospirales	f__Oscillospiraceae	g__ER4	s__ER4 sp900317525	no	no	none
ntk_neurogranin	3352_bin77		var_biomarker ~ var_mb	0.108617	0.0488282	2.22448	0.0261164	97.99	1.34	2961814	d__Bacteria	p__Bacillota_A	c__Clostridia	o__UBA1381	f__UBA1381	g__CAG-41	s__CAG-41 sp900066215	no	no	none
ntk_neurogranin	3352_bin77		var_biomarker ~ sex	-0.0270491	0.0919621	-0.294133	0.768656	97.99	1.34	2961814	d__Bacteria	p__Bacillota_A	c__Clostridia	o__UBA1381	f__UBA1381	g__CAG-41	s__CAG-41 sp900066215	no	no	none
ntk_neurogranin	3352_bin77		var_biomarker ~ var_mb_by_sex	-0.0800892	0.0699896	-1.1443	0.252499	97.99	1.34	2961814	d__Bacteria	p__Bacillota_A	c__Clostridia	o__UBA1381	f__UBA1381	g__CAG-41	s__CAG-41 sp900066215	no	no	none
ntk_neurogranin	3352_bin77		var_biomarker ~ dx	0.114996	0.103219	1.1141	0.265238	97.99	1.34	2961814	d__Bacteria	p__Bacillota_A	c__Clostridia	o__UBA1381	f__UBA1381	g__CAG-41	s__CAG-41 sp900066215	no	no	none
ntk_neurogranin	3352_bin77		var_biomarker ~ mars_age	0.00998969	0.00530148	1.88432	0.0595216	97.99	1.34	2961814	d__Bacteria	p__Bacillota_A	c__Clostridia	o__UBA1381	f__UBA1381	g__CAG-41	s__CAG-41 sp900066215	no	no	none
ntk_neurogranin	3352_bin77		var_biomarker ~ apoe4	0.0804391	0.070431	1.1421	0.253413	97.99	1.34	2961814	d__Bacteria	p__Bacillota_A	c__Clostridia	o__UBA1381	f__UBA1381	g__CAG-41	s__CAG-41 sp900066215	no	no	none
ntk_neurogranin	3352_bin77		var_biomarker ~ ntk_table	0.120364	0.0735534	1.63641	0.101754	97.99	1.34	2961814	d__Bacteria	p__Bacillota_A	c__Clostridia	o__UBA1381	f__UBA1381	g__CAG-41	s__CAG-41 sp900066215	no	no	none
ntk_neurogranin	3352_bin77		var_biomarker ~ bristol_type_1_7	-0.0482349	0.0377176	-1.27884	0.200952	97.99	1.34	2961814	d__Bacteria	p__Bacillota_A	c__Clostridia	o__UBA1381	f__UBA1381	g__CAG-41	s__CAG-41 sp900066215	no	no	none
ntk_neurogranin	3352_bin94		var_biomarker ~ var_mb	0.01467	0.0265877	0.551759	0.581113	97.65	0	2560192	d__Bacteria	p__Bacillota_A	c__Clostridia	o__Oscillospirales	f__Ruminococcaceae	g__Ruminiclostridium_E	s__Ruminiclostridium_E siraeum	no	no	none
ntk_neurogranin	3352_bin94		var_biomarker ~ sex	-0.110924	0.0931221	-1.19116	0.233589	97.65	0	2560192	d__Bacteria	p__Bacillota_A	c__Clostridia	o__Oscillospirales	f__Ruminococcaceae	g__Ruminiclostridium_E	s__Ruminiclostridium_E siraeum	no	no	none
ntk_neurogranin	3352_bin94		var_biomarker ~ var_mb_by_sex	-0.00392951	0.064467	-0.0609538	0.951396	97.65	0	2560192	d__Bacteria	p__Bacillota_A	c__Clostridia	o__Oscillospirales	f__Ruminococcaceae	g__Ruminiclostridium_E	s__Ruminiclostridium_E siraeum	no	no	none
ntk_neurogranin	3352_bin94		var_biomarker ~ dx	0.124493	0.0971574	1.28136	0.200069	97.65	0	2560192	d__Bacteria	p__Bacillota_A	c__Clostridia	o__Oscillospirales	f__Ruminococcaceae	g__Ruminiclostridium_E	s__Ruminiclostridium_E siraeum	no	no	none
ntk_neurogranin	3352_bin94		var_biomarker ~ mars_age	0.00988636	0.00563174	1.75547	0.0791786	97.65	0	2560192	d__Bacteria	p__Bacillota_A	c__Clostridia	o__Oscillospirales	f__Ruminococcaceae	g__Ruminiclostridium_E	s__Ruminiclostridium_E siraeum	no	no	none
ntk_neurogranin	3352_bin94		var_biomarker ~ apoe4	0.083522	0.073483	1.13662	0.255698	97.65	0	2560192	d__Bacteria	p__Bacillota_A	c__Clostridia	o__Oscillospirales	f__Ruminococcaceae	g__Ruminiclostridium_E	s__Ruminiclostridium_E siraeum	no	no	none
ntk_neurogranin	3352_bin94		var_biomarker ~ ntk_table	0.131178	0.0733919	1.78736	0.0738789	97.65	0	2560192	d__Bacteria	p__Bacillota_A	c__Clostridia	o__Oscillospirales	f__Ruminococcaceae	g__Ruminiclostridium_E	s__Ruminiclostridium_E siraeum	no	no	none
ntk_neurogranin	3352_bin94		var_biomarker ~ bristol_type_1_7	-0.0392777	0.0375858	-1.04501	0.296017	97.65	0	2560192	d__Bacteria	p__Bacillota_A	c__Clostridia	o__Oscillospirales	f__Ruminococcaceae	g__Ruminiclostridium_E	s__Ruminiclostridium_E siraeum	no	no	none
ntk_neurogranin	3353_bin24		var_biomarker ~ var_mb	-0.026379	0.0217169	-1.21468	0.224488	100	0.81	2055247	d__Bacteria	p__Actinomycetota	c__Coriobacteriia	o__Coriobacteriales	f__Coriobacteriaceae	g__Collinsella	s__	no	no	none
ntk_neurogranin	3353_bin24		var_biomarker ~ sex	-0.10977	0.0803459	-1.36621	0.171872	100	0.81	2055247	d__Bacteria	p__Actinomycetota	c__Coriobacteriia	o__Coriobacteriales	f__Coriobacteriaceae	g__Collinsella	s__	no	no	none
ntk_neurogranin	3353_bin24		var_biomarker ~ var_mb_by_sex	0.00178995	0.0371884	0.048132	0.961611	100	0.81	2055247	d__Bacteria	p__Actinomycetota	c__Coriobacteriia	o__Coriobacteriales	f__Coriobacteriaceae	g__Collinsella	s__	no	no	none
ntk_neurogranin	3353_bin24		var_biomarker ~ dx	0.107021	0.105589	1.01357	0.31079	100	0.81	2055247	d__Bacteria	p__Actinomycetota	c__Coriobacteriia	o__Coriobacteriales	f__Coriobacteriaceae	g__Collinsella	s__	no	no	none
ntk_neurogranin	3353_bin24		var_biomarker ~ mars_age	0.00990426	0.00560389	1.76739	0.0771626	100	0.81	2055247	d__Bacteria	p__Actinomycetota	c__Coriobacteriia	o__Coriobacteriales	f__Coriobacteriaceae	g__Collinsella	s__	no	no	none
ntk_neurogranin	3353_bin24		var_biomarker ~ apoe4	0.0933651	0.0731001	1.27722	0.201523	100	0.81	2055247	d__Bacteria	p__Actinomycetota	c__Coriobacteriia	o__Coriobacteriales	f__Coriobacteriaceae	g__Collinsella	s__	no	no	none
ntk_neurogranin	3353_bin24		var_biomarker ~ ntk_table	0.145779	0.0731215	1.99365	0.0461898	100	0.81	2055247	d__Bacteria	p__Actinomycetota	c__Coriobacteriia	o__Coriobacteriales	f__Coriobacteriaceae	g__Collinsella	s__	no	no	none
ntk_neurogranin	3353_bin24		var_biomarker ~ bristol_type_1_7	-0.0413518	0.0378531	-1.09243	0.274644	100	0.81	2055247	d__Bacteria	p__Actinomycetota	c__Coriobacteriia	o__Coriobacteriales	f__Coriobacteriaceae	g__Collinsella	s__	no	no	none
ntk_neurogranin	3353_bin28		var_biomarker ~ var_mb	0.0256917	0.0433197	0.593071	0.553134	96.73	0.73	2974645	d__Bacteria	p__Bacillota_A	c__Clostridia	o__Lachnospirales	f__Lachnospiraceae	g__Mediterraneibacter	s__Mediterraneibacter norwichensis	no	no	none
ntk_neurogranin	3353_bin28		var_biomarker ~ sex	-0.114264	0.0749664	-1.52421	0.127457	96.73	0.73	2974645	d__Bacteria	p__Bacillota_A	c__Clostridia	o__Lachnospirales	f__Lachnospiraceae	g__Mediterraneibacter	s__Mediterraneibacter norwichensis	no	no	none
ntk_neurogranin	3353_bin28		var_biomarker ~ var_mb_by_sex	-0.0141861	0.0528709	-0.268316	0.788456	96.73	0.73	2974645	d__Bacteria	p__Bacillota_A	c__Clostridia	o__Lachnospirales	f__Lachnospiraceae	g__Mediterraneibacter	s__Mediterraneibacter norwichensis	no	no	none
ntk_neurogranin	3353_bin28		var_biomarker ~ dx	0.126272	0.0976987	1.29247	0.196196	96.73	0.73	2974645	d__Bacteria	p__Bacillota_A	c__Clostridia	o__Lachnospirales	f__Lachnospiraceae	g__Mediterraneibacter	s__Mediterraneibacter norwichensis	no	no	none
ntk_neurogranin	3353_bin28		var_biomarker ~ mars_age	0.0100068	0.00565774	1.76869	0.076946	96.73	0.73	2974645	d__Bacteria	p__Bacillota_A	c__Clostridia	o__Lachnospirales	f__Lachnospiraceae	g__Mediterraneibacter	s__Mediterraneibacter norwichensis	no	no	none
ntk_neurogranin	3353_bin28		var_biomarker ~ apoe4	0.0806808	0.0718708	1.12258	0.261616	96.73	0.73	2974645	d__Bacteria	p__Bacillota_A	c__Clostridia	o__Lachnospirales	f__Lachnospiraceae	g__Mediterraneibacter	s__Mediterraneibacter norwichensis	no	no	none
ntk_neurogranin	3353_bin28		var_biomarker ~ ntk_table	0.133947	0.0740037	1.81	0.0702951	96.73	0.73	2974645	d__Bacteria	p__Bacillota_A	c__Clostridia	o__Lachnospirales	f__Lachnospiraceae	g__Mediterraneibacter	s__Mediterraneibacter norwichensis	no	no	none
ntk_neurogranin	3353_bin28		var_biomarker ~ bristol_type_1_7	-0.0377256	0.0378878	-0.99572	0.319386	96.73	0.73	2974645	d__Bacteria	p__Bacillota_A	c__Clostridia	o__Lachnospirales	f__Lachnospiraceae	g__Mediterraneibacter	s__Mediterraneibacter norwichensis	no	no	none
ntk_neurogranin	3353_bin4		var_biomarker ~ var_mb	0.00366648	0.0369729	0.0991667	0.921006	96.37	1.81	3300114	d__Bacteria	p__Bacillota_A	c__Clostridia	o__Christensenellales	f__CAG-74	g__Faecaligallichristensenella	s__Faecaligallichristensenella faecipullorum	yes	no	propionate
ntk_neurogranin	3353_bin4		var_biomarker ~ sex	-0.122983	0.0781712	-1.57325	0.115662	96.37	1.81	3300114	d__Bacteria	p__Bacillota_A	c__Clostridia	o__Christensenellales	f__CAG-74	g__Faecaligallichristensenella	s__Faecaligallichristensenella faecipullorum	yes	no	propionate
ntk_neurogranin	3353_bin4		var_biomarker ~ var_mb_by_sex	0.0129795	0.0561332	0.231227	0.817138	96.37	1.81	3300114	d__Bacteria	p__Bacillota_A	c__Clostridia	o__Christensenellales	f__CAG-74	g__Faecaligallichristensenella	s__Faecaligallichristensenella faecipullorum	yes	no	propionate
ntk_neurogranin	3353_bin4		var_biomarker ~ dx	0.127643	0.102677	1.24315	0.213813	96.37	1.81	3300114	d__Bacteria	p__Bacillota_A	c__Clostridia	o__Christensenellales	f__CAG-74	g__Faecaligallichristensenella	s__Faecaligallichristensenella faecipullorum	yes	no	propionate
ntk_neurogranin	3353_bin4		var_biomarker ~ mars_age	0.00967271	0.00577261	1.67562	0.0938126	96.37	1.81	3300114	d__Bacteria	p__Bacillota_A	c__Clostridia	o__Christensenellales	f__CAG-74	g__Faecaligallichristensenella	s__Faecaligallichristensenella faecipullorum	yes	no	propionate
ntk_neurogranin	3353_bin4		var_biomarker ~ apoe4	0.0872766	0.0723886	1.20567	0.227946	96.37	1.81	3300114	d__Bacteria	p__Bacillota_A	c__Clostridia	o__Christensenellales	f__CAG-74	g__Faecaligallichristensenella	s__Faecaligallichristensenella faecipullorum	yes	no	propionate
ntk_neurogranin	3353_bin4		var_biomarker ~ ntk_table	0.134522	0.0739729	1.81853	0.068983	96.37	1.81	3300114	d__Bacteria	p__Bacillota_A	c__Clostridia	o__Christensenellales	f__CAG-74	g__Faecaligallichristensenella	s__Faecaligallichristensenella faecipullorum	yes	no	propionate
ntk_neurogranin	3353_bin4		var_biomarker ~ bristol_type_1_7	-0.0360644	0.0390159	-0.924352	0.355303	96.37	1.81	3300114	d__Bacteria	p__Bacillota_A	c__Clostridia	o__Christensenellales	f__CAG-74	g__Faecaligallichristensenella	s__Faecaligallichristensenella faecipullorum	yes	no	propionate
ntk_neurogranin	3353_bin50		var_biomarker ~ var_mb	-0.00509985	0.0200041	-0.25494	0.79877	93.29	0	1933761	d__Bacteria	p__Bacillota_A	c__Clostridia	o__Oscillospirales	f__Oscillospiraceae	g__CAG-103	s__CAG-103 sp000432375	no	no	none
ntk_neurogranin	3353_bin50		var_biomarker ~ sex	-0.112755	0.0707108	-1.5946	0.110802	93.29	0	1933761	d__Bacteria	p__Bacillota_A	c__Clostridia	o__Oscillospirales	f__Oscillospiraceae	g__CAG-103	s__CAG-103 sp000432375	no	no	none
ntk_neurogranin	3353_bin50		var_biomarker ~ var_mb_by_sex	0.0243412	0.0300774	0.809284	0.418352	93.29	0	1933761	d__Bacteria	p__Bacillota_A	c__Clostridia	o__Oscillospirales	f__Oscillospiraceae	g__CAG-103	s__CAG-103 sp000432375	no	no	none
ntk_neurogranin	3353_bin50		var_biomarker ~ dx	0.120004	0.0944928	1.26998	0.204092	93.29	0	1933761	d__Bacteria	p__Bacillota_A	c__Clostridia	o__Oscillospirales	f__Oscillospiraceae	g__CAG-103	s__CAG-103 sp000432375	no	no	none
ntk_neurogranin	3353_bin50		var_biomarker ~ mars_age	0.00976486	0.00555128	1.75903	0.0785726	93.29	0	1933761	d__Bacteria	p__Bacillota_A	c__Clostridia	o__Oscillospirales	f__Oscillospiraceae	g__CAG-103	s__CAG-103 sp000432375	no	no	none
ntk_neurogranin	3353_bin50		var_biomarker ~ apoe4	0.082801	0.0730237	1.13389	0.25684	93.29	0	1933761	d__Bacteria	p__Bacillota_A	c__Clostridia	o__Oscillospirales	f__Oscillospiraceae	g__CAG-103	s__CAG-103 sp000432375	no	no	none
ntk_neurogranin	3353_bin50		var_biomarker ~ ntk_table	0.127963	0.0741399	1.72597	0.0843528	93.29	0	1933761	d__Bacteria	p__Bacillota_A	c__Clostridia	o__Oscillospirales	f__Oscillospiraceae	g__CAG-103	s__CAG-103 sp000432375	no	no	none
ntk_neurogranin	3353_bin50		var_biomarker ~ bristol_type_1_7	-0.0389668	0.0377862	-1.03124	0.302426	93.29	0	1933761	d__Bacteria	p__Bacillota_A	c__Clostridia	o__Oscillospirales	f__Oscillospiraceae	g__CAG-103	s__CAG-103 sp000432375	no	no	none
ntk_neurogranin	3353_bin51		var_biomarker ~ var_mb	-0.0166532	0.0333383	-0.499521	0.617412	98.88	0	4163696	d__Bacteria	p__Bacteroidota	c__Bacteroidia	o__Bacteroidales	f__Bacteroidaceae	g__Bacteroides	s__Bacteroides uniformis	yes	no	propionate
ntk_neurogranin	3353_bin51		var_biomarker ~ sex	-0.132069	0.168443	-0.784062	0.433004	98.88	0	4163696	d__Bacteria	p__Bacteroidota	c__Bacteroidia	o__Bacteroidales	f__Bacteroidaceae	g__Bacteroides	s__Bacteroides uniformis	yes	no	propionate
ntk_neurogranin	3353_bin51		var_biomarker ~ var_mb_by_sex	0.00468666	0.0470547	0.0996001	0.920662	98.88	0	4163696	d__Bacteria	p__Bacteroidota	c__Bacteroidia	o__Bacteroidales	f__Bacteroidaceae	g__Bacteroides	s__Bacteroides uniformis	yes	no	propionate
ntk_neurogranin	3353_bin51		var_biomarker ~ dx	0.132237	0.0943016	1.40227	0.160834	98.88	0	4163696	d__Bacteria	p__Bacteroidota	c__Bacteroidia	o__Bacteroidales	f__Bacteroidaceae	g__Bacteroides	s__Bacteroides uniformis	yes	no	propionate
ntk_neurogranin	3353_bin51		var_biomarker ~ mars_age	0.0101828	0.0056616	1.79858	0.0720853	98.88	0	4163696	d__Bacteria	p__Bacteroidota	c__Bacteroidia	o__Bacteroidales	f__Bacteroidaceae	g__Bacteroides	s__Bacteroides uniformis	yes	no	propionate
ntk_neurogranin	3353_bin51		var_biomarker ~ apoe4	0.0836118	0.0724369	1.15427	0.248389	98.88	0	4163696	d__Bacteria	p__Bacteroidota	c__Bacteroidia	o__Bacteroidales	f__Bacteroidaceae	g__Bacteroides	s__Bacteroides uniformis	yes	no	propionate
ntk_neurogranin	3353_bin51		var_biomarker ~ ntk_table	0.141017	0.0767433	1.83751	0.0661344	98.88	0	4163696	d__Bacteria	p__Bacteroidota	c__Bacteroidia	o__Bacteroidales	f__Bacteroidaceae	g__Bacteroides	s__Bacteroides uniformis	yes	no	propionate
ntk_neurogranin	3353_bin51		var_biomarker ~ bristol_type_1_7	-0.0378718	0.0378751	-0.999913	0.317352	98.88	0	4163696	d__Bacteria	p__Bacteroidota	c__Bacteroidia	o__Bacteroidales	f__Bacteroidaceae	g__Bacteroides	s__Bacteroides uniformis	yes	no	propionate
ntk_neurogranin	3353_bin72		var_biomarker ~ var_mb	-0.0180881	0.0314786	-0.574614	0.565552	93.93	0.68	2145896	d__Bacteria	p__Bacillota_A	c__Clostridia	o__Oscillospirales	f__Ruminococcaceae	g__Faecalibacterium	s__Faecalibacterium duncaniae	no	no	none
ntk_neurogranin	3353_bin72		var_biomarker ~ sex	-0.132416	0.0850548	-1.55683	0.119512	93.93	0.68	2145896	d__Bacteria	p__Bacillota_A	c__Clostridia	o__Oscillospirales	f__Ruminococcaceae	g__Faecalibacterium	s__Faecalibacterium duncaniae	no	no	none
ntk_neurogranin	3353_bin72		var_biomarker ~ var_mb_by_sex	0.0124353	0.0450266	0.276176	0.782413	93.93	0.68	2145896	d__Bacteria	p__Bacillota_A	c__Clostridia	o__Oscillospirales	f__Ruminococcaceae	g__Faecalibacterium	s__Faecalibacterium duncaniae	no	no	none
ntk_neurogranin	3353_bin72		var_biomarker ~ dx	0.128917	0.0996277	1.29398	0.195671	93.93	0.68	2145896	d__Bacteria	p__Bacillota_A	c__Clostridia	o__Oscillospirales	f__Ruminococcaceae	g__Faecalibacterium	s__Faecalibacterium duncaniae	no	no	none
ntk_neurogranin	3353_bin72		var_biomarker ~ mars_age	0.00960826	0.0055865	1.71991	0.0854496	93.93	0.68	2145896	d__Bacteria	p__Bacillota_A	c__Clostridia	o__Oscillospirales	f__Ruminococcaceae	g__Faecalibacterium	s__Faecalibacterium duncaniae	no	no	none
ntk_neurogranin	3353_bin72		var_biomarker ~ apoe4	0.0871005	0.0766802	1.13589	0.256002	93.93	0.68	2145896	d__Bacteria	p__Bacillota_A	c__Clostridia	o__Oscillospirales	f__Ruminococcaceae	g__Faecalibacterium	s__Faecalibacterium duncaniae	no	no	none
ntk_neurogranin	3353_bin72		var_biomarker ~ ntk_table	0.136056	0.0735082	1.8509	0.0641843	93.93	0.68	2145896	d__Bacteria	p__Bacillota_A	c__Clostridia	o__Oscillospirales	f__Ruminococcaceae	g__Faecalibacterium	s__Faecalibacterium duncaniae	no	no	none
ntk_neurogranin	3353_bin72		var_biomarker ~ bristol_type_1_7	-0.0334706	0.0377199	-0.887345	0.374893	93.93	0.68	2145896	d__Bacteria	p__Bacillota_A	c__Clostridia	o__Oscillospirales	f__Ruminococcaceae	g__Faecalibacterium	s__Faecalibacterium duncaniae	no	no	none
ntk_neurogranin	3353_bin8		var_biomarker ~ var_mb	-0.0146013	0.0461899	-0.316115	0.751915	91.61	0.67	2137915	d__Bacteria	p__Bacillota_A	c__Clostridia	o__Oscillospirales	f__Oscillospiraceae	g__Vescimonas	s__Vescimonas coprocola	no	no	none
ntk_neurogranin	3353_bin8		var_biomarker ~ sex	-0.193839	0.0840434	-2.30642	0.0210874	91.61	0.67	2137915	d__Bacteria	p__Bacillota_A	c__Clostridia	o__Oscillospirales	f__Oscillospiraceae	g__Vescimonas	s__Vescimonas coprocola	no	no	none
ntk_neurogranin	3353_bin8		var_biomarker ~ var_mb_by_sex	0.0948149	0.0548423	1.72886	0.0838336	91.61	0.67	2137915	d__Bacteria	p__Bacillota_A	c__Clostridia	o__Oscillospirales	f__Oscillospiraceae	g__Vescimonas	s__Vescimonas coprocola	no	no	none
ntk_neurogranin	3353_bin8		var_biomarker ~ dx	0.049773	0.113868	0.437111	0.662031	91.61	0.67	2137915	d__Bacteria	p__Bacillota_A	c__Clostridia	o__Oscillospirales	f__Oscillospiraceae	g__Vescimonas	s__Vescimonas coprocola	no	no	none
ntk_neurogranin	3353_bin8		var_biomarker ~ mars_age	0.010215	0.00544155	1.87722	0.0604883	91.61	0.67	2137915	d__Bacteria	p__Bacillota_A	c__Clostridia	o__Oscillospirales	f__Oscillospiraceae	g__Vescimonas	s__Vescimonas coprocola	no	no	none
ntk_neurogranin	3353_bin8		var_biomarker ~ apoe4	0.0906707	0.0716466	1.26553	0.205682	91.61	0.67	2137915	d__Bacteria	p__Bacillota_A	c__Clostridia	o__Oscillospirales	f__Oscillospiraceae	g__Vescimonas	s__Vescimonas coprocola	no	no	none
ntk_neurogranin	3353_bin8		var_biomarker ~ ntk_table	0.130577	0.0718801	1.81659	0.0692801	91.61	0.67	2137915	d__Bacteria	p__Bacillota_A	c__Clostridia	o__Oscillospirales	f__Oscillospiraceae	g__Vescimonas	s__Vescimonas coprocola	no	no	none
ntk_neurogranin	3353_bin8		var_biomarker ~ bristol_type_1_7	-0.0420198	0.0369423	-1.13744	0.255352	91.61	0.67	2137915	d__Bacteria	p__Bacillota_A	c__Clostridia	o__Oscillospirales	f__Oscillospiraceae	g__Vescimonas	s__Vescimonas coprocola	no	no	none
ntk_neurogranin	3356_bin1		var_biomarker ~ var_mb	-0.0707224	0.0357319	-1.97925	0.0477876	96.64	0	2190299	d__Bacteria	p__Bacillota_A	c__Clostridia	o__Oscillospirales	f__Acutalibacteraceae	g__CAG-177	s__CAG-177 sp003514385	no	no	none
ntk_neurogranin	3356_bin1		var_biomarker ~ sex	-0.0264406	0.0828564	-0.319114	0.74964	96.64	0	2190299	d__Bacteria	p__Bacillota_A	c__Clostridia	o__Oscillospirales	f__Acutalibacteraceae	g__CAG-177	s__CAG-177 sp003514385	no	no	none
ntk_neurogranin	3356_bin1		var_biomarker ~ var_mb_by_sex	0.127904	0.0499734	2.55945	0.0104839	96.64	0	2190299	d__Bacteria	p__Bacillota_A	c__Clostridia	o__Oscillospirales	f__Acutalibacteraceae	g__CAG-177	s__CAG-177 sp003514385	no	no	none
ntk_neurogranin	3356_bin1		var_biomarker ~ dx	0.128776	0.10474	1.22948	0.218891	96.64	0	2190299	d__Bacteria	p__Bacillota_A	c__Clostridia	o__Oscillospirales	f__Acutalibacteraceae	g__CAG-177	s__CAG-177 sp003514385	no	no	none
ntk_neurogranin	3356_bin1		var_biomarker ~ mars_age	0.00949139	0.00551152	1.7221	0.0850512	96.64	0	2190299	d__Bacteria	p__Bacillota_A	c__Clostridia	o__Oscillospirales	f__Acutalibacteraceae	g__CAG-177	s__CAG-177 sp003514385	no	no	none
ntk_neurogranin	3356_bin1		var_biomarker ~ apoe4	0.0803209	0.0704867	1.13952	0.254487	96.64	0	2190299	d__Bacteria	p__Bacillota_A	c__Clostridia	o__Oscillospirales	f__Acutalibacteraceae	g__CAG-177	s__CAG-177 sp003514385	no	no	none
ntk_neurogranin	3356_bin1		var_biomarker ~ ntk_table	0.135757	0.0723787	1.87565	0.060703	96.64	0	2190299	d__Bacteria	p__Bacillota_A	c__Clostridia	o__Oscillospirales	f__Acutalibacteraceae	g__CAG-177	s__CAG-177 sp003514385	no	no	none
ntk_neurogranin	3356_bin1		var_biomarker ~ bristol_type_1_7	-0.0402377	0.0365948	-1.09955	0.27153	96.64	0	2190299	d__Bacteria	p__Bacillota_A	c__Clostridia	o__Oscillospirales	f__Acutalibacteraceae	g__CAG-177	s__CAG-177 sp003514385	no	no	none
ntk_neurogranin	3356_bin11		var_biomarker ~ var_mb	-0.0218638	0.0186894	-1.16985	0.242061	91.75	0.48	3181349	d__Bacteria	p__Bacteroidota	c__Bacteroidia	o__Bacteroidales	f__UBA932	g__Cryptobacteroides	s__Cryptobacteroides sp000433355	no	no	none
ntk_neurogranin	3356_bin11		var_biomarker ~ sex	-0.084673	0.111266	-0.760996	0.44666	91.75	0.48	3181349	d__Bacteria	p__Bacteroidota	c__Bacteroidia	o__Bacteroidales	f__UBA932	g__Cryptobacteroides	s__Cryptobacteroides sp000433355	no	no	none
ntk_neurogranin	3356_bin11		var_biomarker ~ var_mb_by_sex	0.0084131	0.0285599	0.294578	0.768316	91.75	0.48	3181349	d__Bacteria	p__Bacteroidota	c__Bacteroidia	o__Bacteroidales	f__UBA932	g__Cryptobacteroides	s__Cryptobacteroides sp000433355	no	no	none
ntk_neurogranin	3356_bin11		var_biomarker ~ dx	0.124075	0.102419	1.21144	0.225725	91.75	0.48	3181349	d__Bacteria	p__Bacteroidota	c__Bacteroidia	o__Bacteroidales	f__UBA932	g__Cryptobacteroides	s__Cryptobacteroides sp000433355	no	no	none
ntk_neurogranin	3356_bin11		var_biomarker ~ mars_age	0.0103944	0.00557377	1.86488	0.0621982	91.75	0.48	3181349	d__Bacteria	p__Bacteroidota	c__Bacteroidia	o__Bacteroidales	f__UBA932	g__Cryptobacteroides	s__Cryptobacteroides sp000433355	no	no	none
ntk_neurogranin	3356_bin11		var_biomarker ~ apoe4	0.07375	0.0728911	1.01178	0.311642	91.75	0.48	3181349	d__Bacteria	p__Bacteroidota	c__Bacteroidia	o__Bacteroidales	f__UBA932	g__Cryptobacteroides	s__Cryptobacteroides sp000433355	no	no	none
ntk_neurogranin	3356_bin11		var_biomarker ~ ntk_table	0.131055	0.0757662	1.72973	0.0836784	91.75	0.48	3181349	d__Bacteria	p__Bacteroidota	c__Bacteroidia	o__Bacteroidales	f__UBA932	g__Cryptobacteroides	s__Cryptobacteroides sp000433355	no	no	none
ntk_neurogranin	3356_bin11		var_biomarker ~ bristol_type_1_7	-0.0306463	0.0378718	-0.809213	0.418393	91.75	0.48	3181349	d__Bacteria	p__Bacteroidota	c__Bacteroidia	o__Bacteroidales	f__UBA932	g__Cryptobacteroides	s__Cryptobacteroides sp000433355	no	no	none
ntk_neurogranin	3356_bin7		var_biomarker ~ var_mb	0.0125293	0.0682156	0.183673	0.85427	92.2	0	1539081	d__Bacteria	p__Bacillota_A	c__Clostridia	o__Peptostreptococcales	f__Anaerovoracaceae	g__VUNA01	s__VUNA01 sp002299625	no	no	none
ntk_neurogranin	3356_bin7		var_biomarker ~ sex	-0.216925	0.111995	-1.93691	0.0527564	92.2	0	1539081	d__Bacteria	p__Bacillota_A	c__Clostridia	o__Peptostreptococcales	f__Anaerovoracaceae	g__VUNA01	s__VUNA01 sp002299625	no	no	none
ntk_neurogranin	3356_bin7		var_biomarker ~ var_mb_by_sex	-0.107215	0.105711	-1.01423	0.310474	92.2	0	1539081	d__Bacteria	p__Bacillota_A	c__Clostridia	o__Peptostreptococcales	f__Anaerovoracaceae	g__VUNA01	s__VUNA01 sp002299625	no	no	none
ntk_neurogranin	3356_bin7		var_biomarker ~ dx	0.13853	0.0879425	1.57523	0.115202	92.2	0	1539081	d__Bacteria	p__Bacillota_A	c__Clostridia	o__Peptostreptococcales	f__Anaerovoracaceae	g__VUNA01	s__VUNA01 sp002299625	no	no	none
ntk_neurogranin	3356_bin7		var_biomarker ~ mars_age	0.00998845	0.00554751	1.80053	0.0717773	92.2	0	1539081	d__Bacteria	p__Bacillota_A	c__Clostridia	o__Peptostreptococcales	f__Anaerovoracaceae	g__VUNA01	s__VUNA01 sp002299625	no	no	none
ntk_neurogranin	3356_bin7		var_biomarker ~ apoe4	0.0879405	0.071896	1.22316	0.221268	92.2	0	1539081	d__Bacteria	p__Bacillota_A	c__Clostridia	o__Peptostreptococcales	f__Anaerovoracaceae	g__VUNA01	s__VUNA01 sp002299625	no	no	none
ntk_neurogranin	3356_bin7		var_biomarker ~ ntk_table	0.130541	0.0719422	1.81453	0.0695968	92.2	0	1539081	d__Bacteria	p__Bacillota_A	c__Clostridia	o__Peptostreptococcales	f__Anaerovoracaceae	g__VUNA01	s__VUNA01 sp002299625	no	no	none
ntk_neurogranin	3356_bin7		var_biomarker ~ bristol_type_1_7	-0.0386986	0.0382625	-1.0114	0.311826	92.2	0	1539081	d__Bacteria	p__Bacillota_A	c__Clostridia	o__Peptostreptococcales	f__Anaerovoracaceae	g__VUNA01	s__VUNA01 sp002299625	no	no	none
ntk_neurogranin	3361_bin11		var_biomarker ~ var_mb	-0.016519	0.0225202	-0.733522	0.46324	95.97	0.81	1989782	d__Bacteria	p__Actinomycetota	c__Coriobacteriia	o__Coriobacteriales	f__Coriobacteriaceae	g__Collinsella	s__Collinsella sp003459245	no	no	none
ntk_neurogranin	3361_bin11		var_biomarker ~ sex	-0.147799	0.0820303	-1.80176	0.0715832	95.97	0.81	1989782	d__Bacteria	p__Actinomycetota	c__Coriobacteriia	o__Coriobacteriales	f__Coriobacteriaceae	g__Collinsella	s__Collinsella sp003459245	no	no	none
ntk_neurogranin	3361_bin11		var_biomarker ~ var_mb_by_sex	-0.0239452	0.0303118	-0.789965	0.429548	95.97	0.81	1989782	d__Bacteria	p__Actinomycetota	c__Coriobacteriia	o__Coriobacteriales	f__Coriobacteriaceae	g__Collinsella	s__Collinsella sp003459245	no	no	none
ntk_neurogranin	3361_bin11		var_biomarker ~ dx	0.0911068	0.102887	0.885507	0.375883	95.97	0.81	1989782	d__Bacteria	p__Actinomycetota	c__Coriobacteriia	o__Coriobacteriales	f__Coriobacteriaceae	g__Collinsella	s__Collinsella sp003459245	no	no	none
ntk_neurogranin	3361_bin11		var_biomarker ~ mars_age	0.0103533	0.00559499	1.85047	0.0642464	95.97	0.81	1989782	d__Bacteria	p__Actinomycetota	c__Coriobacteriia	o__Coriobacteriales	f__Coriobacteriaceae	g__Collinsella	s__Collinsella sp003459245	no	no	none
ntk_neurogranin	3361_bin11		var_biomarker ~ apoe4	0.0821542	0.0716366	1.14682	0.251456	95.97	0.81	1989782	d__Bacteria	p__Actinomycetota	c__Coriobacteriia	o__Coriobacteriales	f__Coriobacteriaceae	g__Collinsella	s__Collinsella sp003459245	no	no	none
ntk_neurogranin	3361_bin11		var_biomarker ~ ntk_table	0.129321	0.0736947	1.75482	0.0792898	95.97	0.81	1989782	d__Bacteria	p__Actinomycetota	c__Coriobacteriia	o__Coriobacteriales	f__Coriobacteriaceae	g__Collinsella	s__Collinsella sp003459245	no	no	none
ntk_neurogranin	3361_bin11		var_biomarker ~ bristol_type_1_7	-0.0413742	0.0363358	-1.13866	0.254845	95.97	0.81	1989782	d__Bacteria	p__Actinomycetota	c__Coriobacteriia	o__Coriobacteriales	f__Coriobacteriaceae	g__Collinsella	s__Collinsella sp003459245	no	no	none
ntk_neurogranin	3361_bin17		var_biomarker ~ var_mb	0.0413205	0.0593254	0.696506	0.486112	95.17	1.45	2573242	d__Bacteria	p__Bacillota_A	c__Clostridia	o__Lachnospirales	f__Lachnospiraceae	g__CAG-510	s__CAG-510 sp000434615	no	no	none
ntk_neurogranin	3361_bin17		var_biomarker ~ sex	-0.123201	0.0747928	-1.64723	0.0995101	95.17	1.45	2573242	d__Bacteria	p__Bacillota_A	c__Clostridia	o__Lachnospirales	f__Lachnospiraceae	g__CAG-510	s__CAG-510 sp000434615	no	no	none
ntk_neurogranin	3361_bin17		var_biomarker ~ var_mb_by_sex	-0.00367692	0.0744986	-0.0493556	0.960636	95.17	1.45	2573242	d__Bacteria	p__Bacillota_A	c__Clostridia	o__Lachnospirales	f__Lachnospiraceae	g__CAG-510	s__CAG-510 sp000434615	no	no	none
ntk_neurogranin	3361_bin17		var_biomarker ~ dx	0.123078	0.0967683	1.27189	0.203414	95.17	1.45	2573242	d__Bacteria	p__Bacillota_A	c__Clostridia	o__Lachnospirales	f__Lachnospiraceae	g__CAG-510	s__CAG-510 sp000434615	no	no	none
ntk_neurogranin	3361_bin17		var_biomarker ~ mars_age	0.0101186	0.00566819	1.78515	0.074237	95.17	1.45	2573242	d__Bacteria	p__Bacillota_A	c__Clostridia	o__Lachnospirales	f__Lachnospiraceae	g__CAG-510	s__CAG-510 sp000434615	no	no	none
ntk_neurogranin	3361_bin17		var_biomarker ~ apoe4	0.0801842	0.0716838	1.11858	0.263318	95.17	1.45	2573242	d__Bacteria	p__Bacillota_A	c__Clostridia	o__Lachnospirales	f__Lachnospiraceae	g__CAG-510	s__CAG-510 sp000434615	no	no	none
ntk_neurogranin	3361_bin17		var_biomarker ~ ntk_table	0.135003	0.0735531	1.83545	0.066439	95.17	1.45	2573242	d__Bacteria	p__Bacillota_A	c__Clostridia	o__Lachnospirales	f__Lachnospiraceae	g__CAG-510	s__CAG-510 sp000434615	no	no	none
ntk_neurogranin	3361_bin17		var_biomarker ~ bristol_type_1_7	-0.0436371	0.037683	-1.158	0.246863	95.17	1.45	2573242	d__Bacteria	p__Bacillota_A	c__Clostridia	o__Lachnospirales	f__Lachnospiraceae	g__CAG-510	s__CAG-510 sp000434615	no	no	none
ntk_neurogranin	3361_bin19		var_biomarker ~ var_mb	-0.055243	0.0452665	-1.2204	0.222315	95.64	0.34	2311875	d__Bacteria	p__Bacillota_A	c__Clostridia	o__Oscillospirales	f__Oscillospiraceae	g__Limivicinus	s__	no	no	none
ntk_neurogranin	3361_bin19		var_biomarker ~ sex	0.139842	0.158132	0.88434	0.376513	95.64	0.34	2311875	d__Bacteria	p__Bacillota_A	c__Clostridia	o__Oscillospirales	f__Oscillospiraceae	g__Limivicinus	s__	no	no	none
ntk_neurogranin	3361_bin19		var_biomarker ~ var_mb_by_sex	0.167623	0.0875819	1.9139	0.055633	95.64	0.34	2311875	d__Bacteria	p__Bacillota_A	c__Clostridia	o__Oscillospirales	f__Oscillospiraceae	g__Limivicinus	s__	no	no	none
ntk_neurogranin	3361_bin19		var_biomarker ~ dx	0.0731792	0.110418	0.662748	0.507492	95.64	0.34	2311875	d__Bacteria	p__Bacillota_A	c__Clostridia	o__Oscillospirales	f__Oscillospiraceae	g__Limivicinus	s__	no	no	none
ntk_neurogranin	3361_bin19		var_biomarker ~ mars_age	0.00955656	0.00543013	1.75991	0.0784225	95.64	0.34	2311875	d__Bacteria	p__Bacillota_A	c__Clostridia	o__Oscillospirales	f__Oscillospiraceae	g__Limivicinus	s__	no	no	none
ntk_neurogranin	3361_bin19		var_biomarker ~ apoe4	0.0727395	0.0716675	1.01496	0.310126	95.64	0.34	2311875	d__Bacteria	p__Bacillota_A	c__Clostridia	o__Oscillospirales	f__Oscillospiraceae	g__Limivicinus	s__	no	no	none
ntk_neurogranin	3361_bin19		var_biomarker ~ ntk_table	0.140863	0.0731425	1.92588	0.0541199	95.64	0.34	2311875	d__Bacteria	p__Bacillota_A	c__Clostridia	o__Oscillospirales	f__Oscillospiraceae	g__Limivicinus	s__	no	no	none
ntk_neurogranin	3361_bin19		var_biomarker ~ bristol_type_1_7	-0.0371074	0.037296	-0.994944	0.319764	95.64	0.34	2311875	d__Bacteria	p__Bacillota_A	c__Clostridia	o__Oscillospirales	f__Oscillospiraceae	g__Limivicinus	s__	no	no	none
ntk_neurogranin	3361_bin23		var_biomarker ~ var_mb	0.0596123	0.0605615	0.984327	0.324955	96.85	3.23	1449327	d__Bacteria	p__Pseudomonadota	c__Alphaproteobacteria	o__RF32	f__CAG-239	g__JAFUYI01	s__JAFUYI01 sp900762565	no	no	none
ntk_neurogranin	3361_bin23		var_biomarker ~ sex	-0.120531	0.115754	-1.04127	0.297748	96.85	3.23	1449327	d__Bacteria	p__Pseudomonadota	c__Alphaproteobacteria	o__RF32	f__CAG-239	g__JAFUYI01	s__JAFUYI01 sp900762565	no	no	none
ntk_neurogranin	3361_bin23		var_biomarker ~ var_mb_by_sex	-0.0136768	0.121552	-0.112518	0.910413	96.85	3.23	1449327	d__Bacteria	p__Pseudomonadota	c__Alphaproteobacteria	o__RF32	f__CAG-239	g__JAFUYI01	s__JAFUYI01 sp900762565	no	no	none
ntk_neurogranin	3361_bin23		var_biomarker ~ dx	0.101701	0.105313	0.965699	0.334195	96.85	3.23	1449327	d__Bacteria	p__Pseudomonadota	c__Alphaproteobacteria	o__RF32	f__CAG-239	g__JAFUYI01	s__JAFUYI01 sp900762565	no	no	none
ntk_neurogranin	3361_bin23		var_biomarker ~ mars_age	0.00925382	0.00569314	1.62543	0.10407	96.85	3.23	1449327	d__Bacteria	p__Pseudomonadota	c__Alphaproteobacteria	o__RF32	f__CAG-239	g__JAFUYI01	s__JAFUYI01 sp900762565	no	no	none
ntk_neurogranin	3361_bin23		var_biomarker ~ apoe4	0.0827196	0.0725179	1.14068	0.254004	96.85	3.23	1449327	d__Bacteria	p__Pseudomonadota	c__Alphaproteobacteria	o__RF32	f__CAG-239	g__JAFUYI01	s__JAFUYI01 sp900762565	no	no	none
ntk_neurogranin	3361_bin23		var_biomarker ~ ntk_table	0.140327	0.0735519	1.90786	0.0564093	96.85	3.23	1449327	d__Bacteria	p__Pseudomonadota	c__Alphaproteobacteria	o__RF32	f__CAG-239	g__JAFUYI01	s__JAFUYI01 sp900762565	no	no	none
ntk_neurogranin	3361_bin23		var_biomarker ~ bristol_type_1_7	-0.0393492	0.037345	-1.05367	0.292035	96.85	3.23	1449327	d__Bacteria	p__Pseudomonadota	c__Alphaproteobacteria	o__RF32	f__CAG-239	g__JAFUYI01	s__JAFUYI01 sp900762565	no	no	none
ntk_neurogranin	3361_bin40		var_biomarker ~ var_mb	-0.0116	0.0241094	-0.481142	0.630415	99.33	0	2527918	d__Bacteria	p__Bacillota_A	c__Clostridia	o__Lachnospirales	f__Lachnospiraceae	g__Coprococcus	s__Coprococcus sp900066115	no	no	none
ntk_neurogranin	3361_bin40		var_biomarker ~ sex	-0.114416	0.0729793	-1.56778	0.116933	99.33	0	2527918	d__Bacteria	p__Bacillota_A	c__Clostridia	o__Lachnospirales	f__Lachnospiraceae	g__Coprococcus	s__Coprococcus sp900066115	no	no	none
ntk_neurogranin	3361_bin40		var_biomarker ~ var_mb_by_sex	0.0106066	0.0516449	0.205376	0.837279	99.33	0	2527918	d__Bacteria	p__Bacillota_A	c__Clostridia	o__Lachnospirales	f__Lachnospiraceae	g__Coprococcus	s__Coprococcus sp900066115	no	no	none
ntk_neurogranin	3361_bin40		var_biomarker ~ dx	0.121602	0.0987437	1.23149	0.218139	99.33	0	2527918	d__Bacteria	p__Bacillota_A	c__Clostridia	o__Lachnospirales	f__Lachnospiraceae	g__Coprococcus	s__Coprococcus sp900066115	no	no	none
ntk_neurogranin	3361_bin40		var_biomarker ~ mars_age	0.00994948	0.00548269	1.81471	0.0695688	99.33	0	2527918	d__Bacteria	p__Bacillota_A	c__Clostridia	o__Lachnospirales	f__Lachnospiraceae	g__Coprococcus	s__Coprococcus sp900066115	no	no	none
ntk_neurogranin	3361_bin40		var_biomarker ~ apoe4	0.0838768	0.0721454	1.16261	0.244989	99.33	0	2527918	d__Bacteria	p__Bacillota_A	c__Clostridia	o__Lachnospirales	f__Lachnospiraceae	g__Coprococcus	s__Coprococcus sp900066115	no	no	none
ntk_neurogranin	3361_bin40		var_biomarker ~ ntk_table	0.135191	0.0737866	1.83219	0.0669235	99.33	0	2527918	d__Bacteria	p__Bacillota_A	c__Clostridia	o__Lachnospirales	f__Lachnospiraceae	g__Coprococcus	s__Coprococcus sp900066115	no	no	none
ntk_neurogranin	3361_bin40		var_biomarker ~ bristol_type_1_7	-0.0368907	0.0371834	-0.992129	0.321134	99.33	0	2527918	d__Bacteria	p__Bacillota_A	c__Clostridia	o__Lachnospirales	f__Lachnospiraceae	g__Coprococcus	s__Coprococcus sp900066115	no	no	none
ntk_neurogranin	3361_bin46		var_biomarker ~ var_mb	-0.112343	0.107765	-1.04248	0.297189	93.06	0	2212504	d__Bacteria	p__Bacillota_A	c__Clostridia	o__Oscillospirales	f__Oscillospiraceae	g__Faecousia	s__Faecousia sp000434635	no	no	none
ntk_neurogranin	3361_bin46		var_biomarker ~ sex	-0.21178	0.0914132	-2.31673	0.0205186	93.06	0	2212504	d__Bacteria	p__Bacillota_A	c__Clostridia	o__Oscillospirales	f__Oscillospiraceae	g__Faecousia	s__Faecousia sp000434635	no	no	none
ntk_neurogranin	3361_bin46		var_biomarker ~ var_mb_by_sex	0.209781	0.143212	1.46483	0.142968	93.06	0	2212504	d__Bacteria	p__Bacillota_A	c__Clostridia	o__Oscillospirales	f__Oscillospiraceae	g__Faecousia	s__Faecousia sp000434635	no	no	none
ntk_neurogranin	3361_bin46		var_biomarker ~ dx	0.130155	0.100371	1.29674	0.194721	93.06	0	2212504	d__Bacteria	p__Bacillota_A	c__Clostridia	o__Oscillospirales	f__Oscillospiraceae	g__Faecousia	s__Faecousia sp000434635	no	no	none
ntk_neurogranin	3361_bin46		var_biomarker ~ mars_age	0.0109982	0.00546359	2.01301	0.0441141	93.06	0	2212504	d__Bacteria	p__Bacillota_A	c__Clostridia	o__Oscillospirales	f__Oscillospiraceae	g__Faecousia	s__Faecousia sp000434635	no	no	none
ntk_neurogranin	3361_bin46		var_biomarker ~ apoe4	0.0713747	0.0698262	1.02218	0.306697	93.06	0	2212504	d__Bacteria	p__Bacillota_A	c__Clostridia	o__Oscillospirales	f__Oscillospiraceae	g__Faecousia	s__Faecousia sp000434635	no	no	none
ntk_neurogranin	3361_bin46		var_biomarker ~ ntk_table	0.136282	0.0742103	1.83642	0.0662949	93.06	0	2212504	d__Bacteria	p__Bacillota_A	c__Clostridia	o__Oscillospirales	f__Oscillospiraceae	g__Faecousia	s__Faecousia sp000434635	no	no	none
ntk_neurogranin	3361_bin46		var_biomarker ~ bristol_type_1_7	-0.0523143	0.0389356	-1.34361	0.179074	93.06	0	2212504	d__Bacteria	p__Bacillota_A	c__Clostridia	o__Oscillospirales	f__Oscillospiraceae	g__Faecousia	s__Faecousia sp000434635	no	no	none
ntk_neurogranin	3361_bin50		var_biomarker ~ var_mb	0.0960416	0.059273	1.62033	0.105162	98.66	0.19	2885596	d__Bacteria	p__Bacillota_A	c__Clostridia	o__Lachnospirales	f__Lachnospiraceae	g__Eisenbergiella	s__Eisenbergiella sp900066775	no	no	none
ntk_neurogranin	3361_bin50		var_biomarker ~ sex	0.024838	0.262173	0.0947392	0.924522	98.66	0.19	2885596	d__Bacteria	p__Bacillota_A	c__Clostridia	o__Lachnospirales	f__Lachnospiraceae	g__Eisenbergiella	s__Eisenbergiella sp900066775	no	no	none
ntk_neurogranin	3361_bin50		var_biomarker ~ var_mb_by_sex	-0.0511479	0.0825659	-0.61948	0.5356	98.66	0.19	2885596	d__Bacteria	p__Bacillota_A	c__Clostridia	o__Lachnospirales	f__Lachnospiraceae	g__Eisenbergiella	s__Eisenbergiella sp900066775	no	no	none
ntk_neurogranin	3361_bin50		var_biomarker ~ dx	0.118972	0.101705	1.16978	0.24209	98.66	0.19	2885596	d__Bacteria	p__Bacillota_A	c__Clostridia	o__Lachnospirales	f__Lachnospiraceae	g__Eisenbergiella	s__Eisenbergiella sp900066775	no	no	none
ntk_neurogranin	3361_bin50		var_biomarker ~ mars_age	0.010775	0.00539145	1.99853	0.0456591	98.66	0.19	2885596	d__Bacteria	p__Bacillota_A	c__Clostridia	o__Lachnospirales	f__Lachnospiraceae	g__Eisenbergiella	s__Eisenbergiella sp900066775	no	no	none
ntk_neurogranin	3361_bin50		var_biomarker ~ apoe4	0.0823452	0.0716485	1.14929	0.250435	98.66	0.19	2885596	d__Bacteria	p__Bacillota_A	c__Clostridia	o__Lachnospirales	f__Lachnospiraceae	g__Eisenbergiella	s__Eisenbergiella sp900066775	no	no	none
ntk_neurogranin	3361_bin50		var_biomarker ~ ntk_table	0.117414	0.0708363	1.65754	0.0974106	98.66	0.19	2885596	d__Bacteria	p__Bacillota_A	c__Clostridia	o__Lachnospirales	f__Lachnospiraceae	g__Eisenbergiella	s__Eisenbergiella sp900066775	no	no	none
ntk_neurogranin	3361_bin50		var_biomarker ~ bristol_type_1_7	-0.0535749	0.0390479	-1.37203	0.170053	98.66	0.19	2885596	d__Bacteria	p__Bacillota_A	c__Clostridia	o__Lachnospirales	f__Lachnospiraceae	g__Eisenbergiella	s__Eisenbergiella sp900066775	no	no	none
ntk_neurogranin	3361_bin52		var_biomarker ~ var_mb	0.0359221	0.0535187	0.671208	0.502088	98.2	0.9	2155638	d__Bacteria	p__Bacillota_C	c__Negativicutes	o__Acidaminococcales	f__Acidaminococcaceae	g__Phascolarctobacterium_A	s__Phascolarctobacterium_A succinatutens	yes	no	propionate
ntk_neurogranin	3361_bin52		var_biomarker ~ sex	-0.0659588	0.137142	-0.480954	0.630549	98.2	0.9	2155638	d__Bacteria	p__Bacillota_C	c__Negativicutes	o__Acidaminococcales	f__Acidaminococcaceae	g__Phascolarctobacterium_A	s__Phascolarctobacterium_A succinatutens	yes	no	propionate
ntk_neurogranin	3361_bin52		var_biomarker ~ var_mb_by_sex	0.0312709	0.0762621	0.410045	0.681773	98.2	0.9	2155638	d__Bacteria	p__Bacillota_C	c__Negativicutes	o__Acidaminococcales	f__Acidaminococcaceae	g__Phascolarctobacterium_A	s__Phascolarctobacterium_A succinatutens	yes	no	propionate
ntk_neurogranin	3361_bin52		var_biomarker ~ dx	0.129223	0.0978655	1.32041	0.186697	98.2	0.9	2155638	d__Bacteria	p__Bacillota_C	c__Negativicutes	o__Acidaminococcales	f__Acidaminococcaceae	g__Phascolarctobacterium_A	s__Phascolarctobacterium_A succinatutens	yes	no	propionate
ntk_neurogranin	3361_bin52		var_biomarker ~ mars_age	0.0102568	0.00549946	1.86506	0.062173	98.2	0.9	2155638	d__Bacteria	p__Bacillota_C	c__Negativicutes	o__Acidaminococcales	f__Acidaminococcaceae	g__Phascolarctobacterium_A	s__Phascolarctobacterium_A succinatutens	yes	no	propionate
ntk_neurogranin	3361_bin52		var_biomarker ~ apoe4	0.0779571	0.0711117	1.09626	0.272964	98.2	0.9	2155638	d__Bacteria	p__Bacillota_C	c__Negativicutes	o__Acidaminococcales	f__Acidaminococcaceae	g__Phascolarctobacterium_A	s__Phascolarctobacterium_A succinatutens	yes	no	propionate
ntk_neurogranin	3361_bin52		var_biomarker ~ ntk_table	0.139328	0.0711125	1.95927	0.0500814	98.2	0.9	2155638	d__Bacteria	p__Bacillota_C	c__Negativicutes	o__Acidaminococcales	f__Acidaminococcaceae	g__Phascolarctobacterium_A	s__Phascolarctobacterium_A succinatutens	yes	no	propionate
ntk_neurogranin	3361_bin52		var_biomarker ~ bristol_type_1_7	-0.0449016	0.0389204	-1.15368	0.248632	98.2	0.9	2155638	d__Bacteria	p__Bacillota_C	c__Negativicutes	o__Acidaminococcales	f__Acidaminococcaceae	g__Phascolarctobacterium_A	s__Phascolarctobacterium_A succinatutens	yes	no	propionate
ntk_neurogranin	3361_bin82		var_biomarker ~ var_mb	-0.0145326	0.0765497	-0.189845	0.84943	93.67	2.22	3491380	d__Bacteria	p__Bacillota_A	c__Clostridia	o__Lachnospirales	f__Lachnospiraceae	g__KLE1615	s__KLE1615 sp934292725	no	no	none
ntk_neurogranin	3361_bin82		var_biomarker ~ sex	-0.206677	0.380446	-0.54325	0.586958	93.67	2.22	3491380	d__Bacteria	p__Bacillota_A	c__Clostridia	o__Lachnospirales	f__Lachnospiraceae	g__KLE1615	s__KLE1615 sp934292725	no	no	none
ntk_neurogranin	3361_bin82		var_biomarker ~ var_mb_by_sex	0.0279044	0.120767	0.231059	0.817269	93.67	2.22	3491380	d__Bacteria	p__Bacillota_A	c__Clostridia	o__Lachnospirales	f__Lachnospiraceae	g__KLE1615	s__KLE1615 sp934292725	no	no	none
ntk_neurogranin	3361_bin82		var_biomarker ~ dx	0.119263	0.0988833	1.2061	0.227779	93.67	2.22	3491380	d__Bacteria	p__Bacillota_A	c__Clostridia	o__Lachnospirales	f__Lachnospiraceae	g__KLE1615	s__KLE1615 sp934292725	no	no	none
ntk_neurogranin	3361_bin82		var_biomarker ~ mars_age	0.0101649	0.00560684	1.81295	0.0698399	93.67	2.22	3491380	d__Bacteria	p__Bacillota_A	c__Clostridia	o__Lachnospirales	f__Lachnospiraceae	g__KLE1615	s__KLE1615 sp934292725	no	no	none
ntk_neurogranin	3361_bin82		var_biomarker ~ apoe4	0.0861305	0.0726442	1.18565	0.235761	93.67	2.22	3491380	d__Bacteria	p__Bacillota_A	c__Clostridia	o__Lachnospirales	f__Lachnospiraceae	g__KLE1615	s__KLE1615 sp934292725	no	no	none
ntk_neurogranin	3361_bin82		var_biomarker ~ ntk_table	0.134281	0.0747398	1.79665	0.0723914	93.67	2.22	3491380	d__Bacteria	p__Bacillota_A	c__Clostridia	o__Lachnospirales	f__Lachnospiraceae	g__KLE1615	s__KLE1615 sp934292725	no	no	none
ntk_neurogranin	3361_bin82		var_biomarker ~ bristol_type_1_7	-0.037535	0.0401529	-0.934801	0.349891	93.67	2.22	3491380	d__Bacteria	p__Bacillota_A	c__Clostridia	o__Lachnospirales	f__Lachnospiraceae	g__KLE1615	s__KLE1615 sp934292725	no	no	none
ntk_neurogranin	3361_bin83		var_biomarker ~ var_mb	-0.0417815	0.0455211	-0.917849	0.358698	90.32	2.82	1501509	d__Bacteria	p__Actinomycetota	c__Coriobacteriia	o__Coriobacteriales	f__Eggerthellaceae	g__Anaerotardibacter	s__Anaerotardibacter sp000431675	no	no	none
ntk_neurogranin	3361_bin83		var_biomarker ~ sex	-0.134992	0.124207	-1.08682	0.277114	90.32	2.82	1501509	d__Bacteria	p__Actinomycetota	c__Coriobacteriia	o__Coriobacteriales	f__Eggerthellaceae	g__Anaerotardibacter	s__Anaerotardibacter sp000431675	no	no	none
ntk_neurogranin	3361_bin83		var_biomarker ~ var_mb_by_sex	-0.0109551	0.106332	-0.103026	0.917942	90.32	2.82	1501509	d__Bacteria	p__Actinomycetota	c__Coriobacteriia	o__Coriobacteriales	f__Eggerthellaceae	g__Anaerotardibacter	s__Anaerotardibacter sp000431675	no	no	none
ntk_neurogranin	3361_bin83		var_biomarker ~ dx	0.128535	0.0937954	1.37038	0.17057	90.32	2.82	1501509	d__Bacteria	p__Actinomycetota	c__Coriobacteriia	o__Coriobacteriales	f__Eggerthellaceae	g__Anaerotardibacter	s__Anaerotardibacter sp000431675	no	no	none
ntk_neurogranin	3361_bin83		var_biomarker ~ mars_age	0.0100075	0.00556896	1.79701	0.0723343	90.32	2.82	1501509	d__Bacteria	p__Actinomycetota	c__Coriobacteriia	o__Coriobacteriales	f__Eggerthellaceae	g__Anaerotardibacter	s__Anaerotardibacter sp000431675	no	no	none
ntk_neurogranin	3361_bin83		var_biomarker ~ apoe4	0.0855213	0.0724305	1.18074	0.237707	90.32	2.82	1501509	d__Bacteria	p__Actinomycetota	c__Coriobacteriia	o__Coriobacteriales	f__Eggerthellaceae	g__Anaerotardibacter	s__Anaerotardibacter sp000431675	no	no	none
ntk_neurogranin	3361_bin83		var_biomarker ~ ntk_table	0.133847	0.0730906	1.83125	0.0670637	90.32	2.82	1501509	d__Bacteria	p__Actinomycetota	c__Coriobacteriia	o__Coriobacteriales	f__Eggerthellaceae	g__Anaerotardibacter	s__Anaerotardibacter sp000431675	no	no	none
ntk_neurogranin	3361_bin83		var_biomarker ~ bristol_type_1_7	-0.0434276	0.0396246	-1.09598	0.273089	90.32	2.82	1501509	d__Bacteria	p__Actinomycetota	c__Coriobacteriia	o__Coriobacteriales	f__Eggerthellaceae	g__Anaerotardibacter	s__Anaerotardibacter sp000431675	no	no	none
ntk_neurogranin	3361_bin85		var_biomarker ~ var_mb	0.0161829	0.0204515	0.791282	0.428779	97.32	0	1820706	d__Bacteria	p__Bacillota_A	c__Clostridia	o__Oscillospirales	f__Acutalibacteraceae	g__Eubacterium_R	s__Eubacterium_R sp000433975	no	no	none
ntk_neurogranin	3361_bin85		var_biomarker ~ sex	-0.126539	0.270584	-0.467652	0.640034	97.32	0	1820706	d__Bacteria	p__Bacillota_A	c__Clostridia	o__Oscillospirales	f__Acutalibacteraceae	g__Eubacterium_R	s__Eubacterium_R sp000433975	no	no	none
ntk_neurogranin	3361_bin85		var_biomarker ~ var_mb_by_sex	-0.00387501	0.0562612	-0.0688754	0.945089	97.32	0	1820706	d__Bacteria	p__Bacillota_A	c__Clostridia	o__Oscillospirales	f__Acutalibacteraceae	g__Eubacterium_R	s__Eubacterium_R sp000433975	no	no	none
ntk_neurogranin	3361_bin85		var_biomarker ~ dx	0.125844	0.099377	1.26633	0.205395	97.32	0	1820706	d__Bacteria	p__Bacillota_A	c__Clostridia	o__Oscillospirales	f__Acutalibacteraceae	g__Eubacterium_R	s__Eubacterium_R sp000433975	no	no	none
ntk_neurogranin	3361_bin85		var_biomarker ~ mars_age	0.0095501	0.00577158	1.65468	0.0979904	97.32	0	1820706	d__Bacteria	p__Bacillota_A	c__Clostridia	o__Oscillospirales	f__Acutalibacteraceae	g__Eubacterium_R	s__Eubacterium_R sp000433975	no	no	none
ntk_neurogranin	3361_bin85		var_biomarker ~ apoe4	0.0877452	0.07233	1.21312	0.225083	97.32	0	1820706	d__Bacteria	p__Bacillota_A	c__Clostridia	o__Oscillospirales	f__Acutalibacteraceae	g__Eubacterium_R	s__Eubacterium_R sp000433975	no	no	none
ntk_neurogranin	3361_bin85		var_biomarker ~ ntk_table	0.132212	0.0723825	1.82657	0.0677642	97.32	0	1820706	d__Bacteria	p__Bacillota_A	c__Clostridia	o__Oscillospirales	f__Acutalibacteraceae	g__Eubacterium_R	s__Eubacterium_R sp000433975	no	no	none
ntk_neurogranin	3361_bin85		var_biomarker ~ bristol_type_1_7	-0.0351367	0.0368239	-0.954181	0.339992	97.32	0	1820706	d__Bacteria	p__Bacillota_A	c__Clostridia	o__Oscillospirales	f__Acutalibacteraceae	g__Eubacterium_R	s__Eubacterium_R sp000433975	no	no	none
ntk_neurogranin	3361_bin98		var_biomarker ~ var_mb	-0.0154756	0.0186224	-0.831022	0.405961	99.33	0	2593416	d__Bacteria	p__Bacillota_A	c__Clostridia	o__Lachnospirales	f__Lachnospiraceae	g__Bacteroides_F	s__Bacteroides_F pectinophilus	no	no	none
ntk_neurogranin	3361_bin98		var_biomarker ~ sex	-0.145814	0.107022	-1.36247	0.17305	99.33	0	2593416	d__Bacteria	p__Bacillota_A	c__Clostridia	o__Lachnospirales	f__Lachnospiraceae	g__Bacteroides_F	s__Bacteroides_F pectinophilus	no	no	none
ntk_neurogranin	3361_bin98		var_biomarker ~ var_mb_by_sex	-0.0177926	0.0561329	-0.316973	0.751264	99.33	0	2593416	d__Bacteria	p__Bacillota_A	c__Clostridia	o__Lachnospirales	f__Lachnospiraceae	g__Bacteroides_F	s__Bacteroides_F pectinophilus	no	no	none
ntk_neurogranin	3361_bin98		var_biomarker ~ dx	0.126195	0.0990893	1.27355	0.202824	99.33	0	2593416	d__Bacteria	p__Bacillota_A	c__Clostridia	o__Lachnospirales	f__Lachnospiraceae	g__Bacteroides_F	s__Bacteroides_F pectinophilus	no	no	none
ntk_neurogranin	3361_bin98		var_biomarker ~ mars_age	0.0098942	0.00557282	1.77544	0.0758257	99.33	0	2593416	d__Bacteria	p__Bacillota_A	c__Clostridia	o__Lachnospirales	f__Lachnospiraceae	g__Bacteroides_F	s__Bacteroides_F pectinophilus	no	no	none
ntk_neurogranin	3361_bin98		var_biomarker ~ apoe4	0.0791149	0.0721598	1.09639	0.27291	99.33	0	2593416	d__Bacteria	p__Bacillota_A	c__Clostridia	o__Lachnospirales	f__Lachnospiraceae	g__Bacteroides_F	s__Bacteroides_F pectinophilus	no	no	none
ntk_neurogranin	3361_bin98		var_biomarker ~ ntk_table	0.140963	0.0746177	1.88914	0.0588735	99.33	0	2593416	d__Bacteria	p__Bacillota_A	c__Clostridia	o__Lachnospirales	f__Lachnospiraceae	g__Bacteroides_F	s__Bacteroides_F pectinophilus	no	no	none
ntk_neurogranin	3361_bin98		var_biomarker ~ bristol_type_1_7	-0.0338514	0.0373476	-0.906387	0.364731	99.33	0	2593416	d__Bacteria	p__Bacillota_A	c__Clostridia	o__Lachnospirales	f__Lachnospiraceae	g__Bacteroides_F	s__Bacteroides_F pectinophilus	no	no	none
ntk_neurogranin	3366_bin2		var_biomarker ~ var_mb	0.102048	0.0742181	1.37498	0.169138	91.33	0.04	3501449	d__Bacteria	p__Bacillota_A	c__Clostridia	o__Lachnospirales	f__Lachnospiraceae	g__Eubacterium_G	s__Eubacterium_G sp000434315	no	no	none
ntk_neurogranin	3366_bin2		var_biomarker ~ sex	0.844751	0.436748	1.93419	0.0530902	91.33	0.04	3501449	d__Bacteria	p__Bacillota_A	c__Clostridia	o__Lachnospirales	f__Lachnospiraceae	g__Eubacterium_G	s__Eubacterium_G sp000434315	no	no	none
ntk_neurogranin	3366_bin2		var_biomarker ~ var_mb_by_sex	-0.252111	0.109642	-2.29941	0.0214815	91.33	0.04	3501449	d__Bacteria	p__Bacillota_A	c__Clostridia	o__Lachnospirales	f__Lachnospiraceae	g__Eubacterium_G	s__Eubacterium_G sp000434315	no	no	none
ntk_neurogranin	3366_bin2		var_biomarker ~ dx	0.151967	0.0869403	1.74794	0.0804738	91.33	0.04	3501449	d__Bacteria	p__Bacillota_A	c__Clostridia	o__Lachnospirales	f__Lachnospiraceae	g__Eubacterium_G	s__Eubacterium_G sp000434315	no	no	none
ntk_neurogranin	3366_bin2		var_biomarker ~ mars_age	0.0097972	0.00552065	1.77464	0.0759565	91.33	0.04	3501449	d__Bacteria	p__Bacillota_A	c__Clostridia	o__Lachnospirales	f__Lachnospiraceae	g__Eubacterium_G	s__Eubacterium_G sp000434315	no	no	none
ntk_neurogranin	3366_bin2		var_biomarker ~ apoe4	0.101101	0.0714777	1.41445	0.157231	91.33	0.04	3501449	d__Bacteria	p__Bacillota_A	c__Clostridia	o__Lachnospirales	f__Lachnospiraceae	g__Eubacterium_G	s__Eubacterium_G sp000434315	no	no	none
ntk_neurogranin	3366_bin2		var_biomarker ~ ntk_table	0.143266	0.0717876	1.99569	0.0459679	91.33	0.04	3501449	d__Bacteria	p__Bacillota_A	c__Clostridia	o__Lachnospirales	f__Lachnospiraceae	g__Eubacterium_G	s__Eubacterium_G sp000434315	no	no	none
ntk_neurogranin	3366_bin2		var_biomarker ~ bristol_type_1_7	-0.0380292	0.0366137	-1.03866	0.298963	91.33	0.04	3501449	d__Bacteria	p__Bacillota_A	c__Clostridia	o__Lachnospirales	f__Lachnospiraceae	g__Eubacterium_G	s__Eubacterium_G sp000434315	no	no	none
ntk_neurogranin	3366_bin23		var_biomarker ~ var_mb	0.0875331	0.0332233	2.63469	0.00842136	94.55	0	2243540	d__Bacteria	p__Bacillota_A	c__Clostridia	o__Oscillospirales	f__Ruminococcaceae	g__Faecalibacterium	s__Faecalibacterium longum	no	yes	butyrate
ntk_neurogranin	3366_bin23		var_biomarker ~ sex	-0.00891539	0.0912249	-0.0977297	0.922147	94.55	0	2243540	d__Bacteria	p__Bacillota_A	c__Clostridia	o__Oscillospirales	f__Ruminococcaceae	g__Faecalibacterium	s__Faecalibacterium longum	no	yes	butyrate
ntk_neurogranin	3366_bin23		var_biomarker ~ var_mb_by_sex	-0.153316	0.0576858	-2.65778	0.00786568	94.55	0	2243540	d__Bacteria	p__Bacillota_A	c__Clostridia	o__Oscillospirales	f__Ruminococcaceae	g__Faecalibacterium	s__Faecalibacterium longum	no	yes	butyrate
ntk_neurogranin	3366_bin23		var_biomarker ~ dx	0.0864213	0.0947114	0.912469	0.361522	94.55	0	2243540	d__Bacteria	p__Bacillota_A	c__Clostridia	o__Oscillospirales	f__Ruminococcaceae	g__Faecalibacterium	s__Faecalibacterium longum	no	yes	butyrate
ntk_neurogranin	3366_bin23		var_biomarker ~ mars_age	0.00935147	0.00560831	1.66743	0.0954284	94.55	0	2243540	d__Bacteria	p__Bacillota_A	c__Clostridia	o__Oscillospirales	f__Ruminococcaceae	g__Faecalibacterium	s__Faecalibacterium longum	no	yes	butyrate
ntk_neurogranin	3366_bin23		var_biomarker ~ apoe4	0.0676277	0.0704923	0.959362	0.337377	94.55	0	2243540	d__Bacteria	p__Bacillota_A	c__Clostridia	o__Oscillospirales	f__Ruminococcaceae	g__Faecalibacterium	s__Faecalibacterium longum	no	yes	butyrate
ntk_neurogranin	3366_bin23		var_biomarker ~ ntk_table	0.134702	0.072662	1.85382	0.0637656	94.55	0	2243540	d__Bacteria	p__Bacillota_A	c__Clostridia	o__Oscillospirales	f__Ruminococcaceae	g__Faecalibacterium	s__Faecalibacterium longum	no	yes	butyrate
ntk_neurogranin	3366_bin23		var_biomarker ~ bristol_type_1_7	-0.0482001	0.037831	-1.27409	0.202632	94.55	0	2243540	d__Bacteria	p__Bacillota_A	c__Clostridia	o__Oscillospirales	f__Ruminococcaceae	g__Faecalibacterium	s__Faecalibacterium longum	no	yes	butyrate
ntk_neurogranin	3367_bin20		var_biomarker ~ var_mb	-0.0119222	0.0325797	-0.365938	0.714411	92.95	0	2687864	d__Bacteria	p__Bacillota_A	c__Clostridia	o__Oscillospirales	f__Oscillospiraceae	g__Scatomorpha	s__Scatomorpha sp900545405	no	no	none
ntk_neurogranin	3367_bin20		var_biomarker ~ sex	-0.0706158	0.0807288	-0.874729	0.381722	92.95	0	2687864	d__Bacteria	p__Bacillota_A	c__Clostridia	o__Oscillospirales	f__Oscillospiraceae	g__Scatomorpha	s__Scatomorpha sp900545405	no	no	none
ntk_neurogranin	3367_bin20		var_biomarker ~ var_mb_by_sex	0.084658	0.0493822	1.71434	0.0864661	92.95	0	2687864	d__Bacteria	p__Bacillota_A	c__Clostridia	o__Oscillospirales	f__Oscillospiraceae	g__Scatomorpha	s__Scatomorpha sp900545405	no	no	none
ntk_neurogranin	3367_bin20		var_biomarker ~ dx	0.131767	0.102364	1.28725	0.198008	92.95	0	2687864	d__Bacteria	p__Bacillota_A	c__Clostridia	o__Oscillospirales	f__Oscillospiraceae	g__Scatomorpha	s__Scatomorpha sp900545405	no	no	none
ntk_neurogranin	3367_bin20		var_biomarker ~ mars_age	0.00855326	0.0056473	1.51457	0.12988	92.95	0	2687864	d__Bacteria	p__Bacillota_A	c__Clostridia	o__Oscillospirales	f__Oscillospiraceae	g__Scatomorpha	s__Scatomorpha sp900545405	no	no	none
ntk_neurogranin	3367_bin20		var_biomarker ~ apoe4	0.0793098	0.0709454	1.1179	0.26361	92.95	0	2687864	d__Bacteria	p__Bacillota_A	c__Clostridia	o__Oscillospirales	f__Oscillospiraceae	g__Scatomorpha	s__Scatomorpha sp900545405	no	no	none
ntk_neurogranin	3367_bin20		var_biomarker ~ ntk_table	0.137099	0.0721966	1.89896	0.0575693	92.95	0	2687864	d__Bacteria	p__Bacillota_A	c__Clostridia	o__Oscillospirales	f__Oscillospiraceae	g__Scatomorpha	s__Scatomorpha sp900545405	no	no	none
ntk_neurogranin	3367_bin20		var_biomarker ~ bristol_type_1_7	-0.0326677	0.0392546	-0.832202	0.405295	92.95	0	2687864	d__Bacteria	p__Bacillota_A	c__Clostridia	o__Oscillospirales	f__Oscillospiraceae	g__Scatomorpha	s__Scatomorpha sp900545405	no	no	none
ntk_neurogranin	3367_bin37		var_biomarker ~ var_mb	-0.000106585	0.0254779	-0.00418342	0.996662	98.66	0.84	2554534	d__Bacteria	p__Bacillota_A	c__Clostridia	o__Lachnospirales	f__Lachnospiraceae	g__Anaerostipes	s__Anaerostipes hadrus	no	yes	butyrate
ntk_neurogranin	3367_bin37		var_biomarker ~ sex	0.151559	0.226037	0.670506	0.502535	98.66	0.84	2554534	d__Bacteria	p__Bacillota_A	c__Clostridia	o__Lachnospirales	f__Lachnospiraceae	g__Anaerostipes	s__Anaerostipes hadrus	no	yes	butyrate
ntk_neurogranin	3367_bin37		var_biomarker ~ var_mb_by_sex	-0.0629005	0.0478845	-1.31359	0.188985	98.66	0.84	2554534	d__Bacteria	p__Bacillota_A	c__Clostridia	o__Lachnospirales	f__Lachnospiraceae	g__Anaerostipes	s__Anaerostipes hadrus	no	yes	butyrate
ntk_neurogranin	3367_bin37		var_biomarker ~ dx	0.165424	0.0935087	1.76907	0.0768821	98.66	0.84	2554534	d__Bacteria	p__Bacillota_A	c__Clostridia	o__Lachnospirales	f__Lachnospiraceae	g__Anaerostipes	s__Anaerostipes hadrus	no	yes	butyrate
ntk_neurogranin	3367_bin37		var_biomarker ~ mars_age	0.00991467	0.00559588	1.77178	0.0764308	98.66	0.84	2554534	d__Bacteria	p__Bacillota_A	c__Clostridia	o__Lachnospirales	f__Lachnospiraceae	g__Anaerostipes	s__Anaerostipes hadrus	no	yes	butyrate
ntk_neurogranin	3367_bin37		var_biomarker ~ apoe4	0.0963866	0.0738419	1.30531	0.191787	98.66	0.84	2554534	d__Bacteria	p__Bacillota_A	c__Clostridia	o__Lachnospirales	f__Lachnospiraceae	g__Anaerostipes	s__Anaerostipes hadrus	no	yes	butyrate
ntk_neurogranin	3367_bin37		var_biomarker ~ ntk_table	0.136333	0.0733318	1.85912	0.0630095	98.66	0.84	2554534	d__Bacteria	p__Bacillota_A	c__Clostridia	o__Lachnospirales	f__Lachnospiraceae	g__Anaerostipes	s__Anaerostipes hadrus	no	yes	butyrate
ntk_neurogranin	3367_bin37		var_biomarker ~ bristol_type_1_7	-0.0384462	0.0377911	-1.01733	0.308994	98.66	0.84	2554534	d__Bacteria	p__Bacillota_A	c__Clostridia	o__Lachnospirales	f__Lachnospiraceae	g__Anaerostipes	s__Anaerostipes hadrus	no	yes	butyrate
ntk_neurogranin	3367_bin39		var_biomarker ~ var_mb	-0.0025089	0.0733454	-0.0342067	0.972712	92.41	0	3392381	d__Bacteria	p__Bacillota_A	c__Clostridia	o__Lachnospirales	f__Lachnospiraceae	g__Blautia_A	s__Blautia_A faecis	yes	no	propionate
ntk_neurogranin	3367_bin39		var_biomarker ~ sex	-0.0284229	0.422196	-0.0673217	0.946326	92.41	0	3392381	d__Bacteria	p__Bacillota_A	c__Clostridia	o__Lachnospirales	f__Lachnospiraceae	g__Blautia_A	s__Blautia_A faecis	yes	no	propionate
ntk_neurogranin	3367_bin39		var_biomarker ~ var_mb_by_sex	-0.0275579	0.129988	-0.212003	0.832105	92.41	0	3392381	d__Bacteria	p__Bacillota_A	c__Clostridia	o__Lachnospirales	f__Lachnospiraceae	g__Blautia_A	s__Blautia_A faecis	yes	no	propionate
ntk_neurogranin	3367_bin39		var_biomarker ~ dx	0.123725	0.0980634	1.26168	0.207062	92.41	0	3392381	d__Bacteria	p__Bacillota_A	c__Clostridia	o__Lachnospirales	f__Lachnospiraceae	g__Blautia_A	s__Blautia_A faecis	yes	no	propionate
ntk_neurogranin	3367_bin39		var_biomarker ~ mars_age	0.0098136	0.00543708	1.80494	0.0710845	92.41	0	3392381	d__Bacteria	p__Bacillota_A	c__Clostridia	o__Lachnospirales	f__Lachnospiraceae	g__Blautia_A	s__Blautia_A faecis	yes	no	propionate
ntk_neurogranin	3367_bin39		var_biomarker ~ apoe4	0.0850098	0.0724868	1.17276	0.240891	92.41	0	3392381	d__Bacteria	p__Bacillota_A	c__Clostridia	o__Lachnospirales	f__Lachnospiraceae	g__Blautia_A	s__Blautia_A faecis	yes	no	propionate
ntk_neurogranin	3367_bin39		var_biomarker ~ ntk_table	0.137301	0.0743064	1.84776	0.0646368	92.41	0	3392381	d__Bacteria	p__Bacillota_A	c__Clostridia	o__Lachnospirales	f__Lachnospiraceae	g__Blautia_A	s__Blautia_A faecis	yes	no	propionate
ntk_neurogranin	3367_bin39		var_biomarker ~ bristol_type_1_7	-0.0378856	0.0372969	-1.01578	0.309732	92.41	0	3392381	d__Bacteria	p__Bacillota_A	c__Clostridia	o__Lachnospirales	f__Lachnospiraceae	g__Blautia_A	s__Blautia_A faecis	yes	no	propionate
ntk_neurogranin	3374_bin12		var_biomarker ~ var_mb	0.0877286	0.0502869	1.74456	0.0810609	97.55	2.77	3541896	d__Bacteria	p__Bacteroidota	c__Bacteroidia	o__Bacteroidales	f__Muribaculaceae	g__Muribaculum	s__Muribaculum sp910589555	yes	no	propionate
ntk_neurogranin	3374_bin12		var_biomarker ~ sex	-0.039007	0.125373	-0.311129	0.755703	97.55	2.77	3541896	d__Bacteria	p__Bacteroidota	c__Bacteroidia	o__Bacteroidales	f__Muribaculaceae	g__Muribaculum	s__Muribaculum sp910589555	yes	no	propionate
ntk_neurogranin	3374_bin12		var_biomarker ~ var_mb_by_sex	-0.0555844	0.0848561	-0.655044	0.51244	97.55	2.77	3541896	d__Bacteria	p__Bacteroidota	c__Bacteroidia	o__Bacteroidales	f__Muribaculaceae	g__Muribaculum	s__Muribaculum sp910589555	yes	no	propionate
ntk_neurogranin	3374_bin12		var_biomarker ~ dx	0.118818	0.0949022	1.25201	0.210567	97.55	2.77	3541896	d__Bacteria	p__Bacteroidota	c__Bacteroidia	o__Bacteroidales	f__Muribaculaceae	g__Muribaculum	s__Muribaculum sp910589555	yes	no	propionate
ntk_neurogranin	3374_bin12		var_biomarker ~ mars_age	0.0105758	0.00566168	1.86796	0.0617683	97.55	2.77	3541896	d__Bacteria	p__Bacteroidota	c__Bacteroidia	o__Bacteroidales	f__Muribaculaceae	g__Muribaculum	s__Muribaculum sp910589555	yes	no	propionate
ntk_neurogranin	3374_bin12		var_biomarker ~ apoe4	0.0956694	0.0713455	1.34093	0.179943	97.55	2.77	3541896	d__Bacteria	p__Bacteroidota	c__Bacteroidia	o__Bacteroidales	f__Muribaculaceae	g__Muribaculum	s__Muribaculum sp910589555	yes	no	propionate
ntk_neurogranin	3374_bin12		var_biomarker ~ ntk_table	0.13171	0.0756612	1.74078	0.0817216	97.55	2.77	3541896	d__Bacteria	p__Bacteroidota	c__Bacteroidia	o__Bacteroidales	f__Muribaculaceae	g__Muribaculum	s__Muribaculum sp910589555	yes	no	propionate
ntk_neurogranin	3374_bin12		var_biomarker ~ bristol_type_1_7	-0.0458153	0.0371003	-1.2349	0.216867	97.55	2.77	3541896	d__Bacteria	p__Bacteroidota	c__Bacteroidia	o__Bacteroidales	f__Muribaculaceae	g__Muribaculum	s__Muribaculum sp910589555	yes	no	propionate
ntk_neurogranin	3374_bin26		var_biomarker ~ var_mb	0.0215605	0.0268473	0.80308	0.421928	96.02	0.38	2821590	d__Bacteria	p__Bacteroidota	c__Bacteroidia	o__Bacteroidales	f__Muribaculaceae	g__Duncaniella	s__	yes	no	propionate
ntk_neurogranin	3374_bin26		var_biomarker ~ sex	-0.137834	0.185573	-0.742747	0.457635	96.02	0.38	2821590	d__Bacteria	p__Bacteroidota	c__Bacteroidia	o__Bacteroidales	f__Muribaculaceae	g__Duncaniella	s__	yes	no	propionate
ntk_neurogranin	3374_bin26		var_biomarker ~ var_mb_by_sex	-0.00664558	0.055076	-0.120662	0.903959	96.02	0.38	2821590	d__Bacteria	p__Bacteroidota	c__Bacteroidia	o__Bacteroidales	f__Muribaculaceae	g__Duncaniella	s__	yes	no	propionate
ntk_neurogranin	3374_bin26		var_biomarker ~ dx	0.113852	0.105398	1.08021	0.28005	96.02	0.38	2821590	d__Bacteria	p__Bacteroidota	c__Bacteroidia	o__Bacteroidales	f__Muribaculaceae	g__Duncaniella	s__	yes	no	propionate
ntk_neurogranin	3374_bin26		var_biomarker ~ mars_age	0.00996187	0.00561918	1.77283	0.0762564	96.02	0.38	2821590	d__Bacteria	p__Bacteroidota	c__Bacteroidia	o__Bacteroidales	f__Muribaculaceae	g__Duncaniella	s__	yes	no	propionate
ntk_neurogranin	3374_bin26		var_biomarker ~ apoe4	0.0875244	0.0746289	1.17279	0.240878	96.02	0.38	2821590	d__Bacteria	p__Bacteroidota	c__Bacteroidia	o__Bacteroidales	f__Muribaculaceae	g__Duncaniella	s__	yes	no	propionate
ntk_neurogranin	3374_bin26		var_biomarker ~ ntk_table	0.138548	0.0732174	1.89228	0.0584537	96.02	0.38	2821590	d__Bacteria	p__Bacteroidota	c__Bacteroidia	o__Bacteroidales	f__Muribaculaceae	g__Duncaniella	s__	yes	no	propionate
ntk_neurogranin	3374_bin26		var_biomarker ~ bristol_type_1_7	-0.042942	0.0381866	-1.12453	0.260788	96.02	0.38	2821590	d__Bacteria	p__Bacteroidota	c__Bacteroidia	o__Bacteroidales	f__Muribaculaceae	g__Duncaniella	s__	yes	no	propionate
ntk_neurogranin	3374_bin30		var_biomarker ~ var_mb	0.00349637	0.0286426	0.122069	0.902845	96.23	0.75	2396073	d__Bacteria	p__Bacteroidota	c__Bacteroidia	o__Bacteroidales	f__Muribaculaceae	g__Paramuribaculum	s__Paramuribaculum sp910579185	yes	no	propionate
ntk_neurogranin	3374_bin30		var_biomarker ~ sex	-0.109229	0.0853313	-1.28005	0.200527	96.23	0.75	2396073	d__Bacteria	p__Bacteroidota	c__Bacteroidia	o__Bacteroidales	f__Muribaculaceae	g__Paramuribaculum	s__Paramuribaculum sp910579185	yes	no	propionate
ntk_neurogranin	3374_bin30		var_biomarker ~ var_mb_by_sex	0.00924516	0.0654027	0.141357	0.887588	96.23	0.75	2396073	d__Bacteria	p__Bacteroidota	c__Bacteroidia	o__Bacteroidales	f__Muribaculaceae	g__Paramuribaculum	s__Paramuribaculum sp910579185	yes	no	propionate
ntk_neurogranin	3374_bin30		var_biomarker ~ dx	0.116823	0.0995185	1.17388	0.240444	96.23	0.75	2396073	d__Bacteria	p__Bacteroidota	c__Bacteroidia	o__Bacteroidales	f__Muribaculaceae	g__Paramuribaculum	s__Paramuribaculum sp910579185	yes	no	propionate
ntk_neurogranin	3374_bin30		var_biomarker ~ mars_age	0.0100834	0.00561692	1.79519	0.072623	96.23	0.75	2396073	d__Bacteria	p__Bacteroidota	c__Bacteroidia	o__Bacteroidales	f__Muribaculaceae	g__Paramuribaculum	s__Paramuribaculum sp910579185	yes	no	propionate
ntk_neurogranin	3374_bin30		var_biomarker ~ apoe4	0.0844943	0.0729098	1.15889	0.246502	96.23	0.75	2396073	d__Bacteria	p__Bacteroidota	c__Bacteroidia	o__Bacteroidales	f__Muribaculaceae	g__Paramuribaculum	s__Paramuribaculum sp910579185	yes	no	propionate
ntk_neurogranin	3374_bin30		var_biomarker ~ ntk_table	0.137001	0.0740079	1.85117	0.0641457	96.23	0.75	2396073	d__Bacteria	p__Bacteroidota	c__Bacteroidia	o__Bacteroidales	f__Muribaculaceae	g__Paramuribaculum	s__Paramuribaculum sp910579185	yes	no	propionate
ntk_neurogranin	3374_bin30		var_biomarker ~ bristol_type_1_7	-0.0390589	0.0383286	-1.01905	0.308177	96.23	0.75	2396073	d__Bacteria	p__Bacteroidota	c__Bacteroidia	o__Bacteroidales	f__Muribaculaceae	g__Paramuribaculum	s__Paramuribaculum sp910579185	yes	no	propionate
ntk_neurogranin	3374_bin44		var_biomarker ~ var_mb	-0.013442	0.036236	-0.370956	0.71067	92.51	0.57	2673647	d__Bacteria	p__Bacteroidota	c__Bacteroidia	o__Bacteroidales	f__Muribaculaceae	g__CAG-873	s__	no	no	none
ntk_neurogranin	3374_bin44		var_biomarker ~ sex	-0.119074	0.0725535	-1.64119	0.100757	92.51	0.57	2673647	d__Bacteria	p__Bacteroidota	c__Bacteroidia	o__Bacteroidales	f__Muribaculaceae	g__CAG-873	s__	no	no	none
ntk_neurogranin	3374_bin44		var_biomarker ~ var_mb_by_sex	0.0409073	0.0865675	0.472548	0.636536	92.51	0.57	2673647	d__Bacteria	p__Bacteroidota	c__Bacteroidia	o__Bacteroidales	f__Muribaculaceae	g__CAG-873	s__	no	no	none
ntk_neurogranin	3374_bin44		var_biomarker ~ dx	0.119412	0.0991742	1.20406	0.228567	92.51	0.57	2673647	d__Bacteria	p__Bacteroidota	c__Bacteroidia	o__Bacteroidales	f__Muribaculaceae	g__CAG-873	s__	no	no	none
ntk_neurogranin	3374_bin44		var_biomarker ~ mars_age	0.0100854	0.00556465	1.8124	0.0699246	92.51	0.57	2673647	d__Bacteria	p__Bacteroidota	c__Bacteroidia	o__Bacteroidales	f__Muribaculaceae	g__CAG-873	s__	no	no	none
ntk_neurogranin	3374_bin44		var_biomarker ~ apoe4	0.0821728	0.0728946	1.12728	0.259623	92.51	0.57	2673647	d__Bacteria	p__Bacteroidota	c__Bacteroidia	o__Bacteroidales	f__Muribaculaceae	g__CAG-873	s__	no	no	none
ntk_neurogranin	3374_bin44		var_biomarker ~ ntk_table	0.137999	0.0739902	1.8651	0.0621675	92.51	0.57	2673647	d__Bacteria	p__Bacteroidota	c__Bacteroidia	o__Bacteroidales	f__Muribaculaceae	g__CAG-873	s__	no	no	none
ntk_neurogranin	3374_bin44		var_biomarker ~ bristol_type_1_7	-0.037911	0.0376293	-1.00749	0.313702	92.51	0.57	2673647	d__Bacteria	p__Bacteroidota	c__Bacteroidia	o__Bacteroidales	f__Muribaculaceae	g__CAG-873	s__	no	no	none
ntk_neurogranin	3374_bin48		var_biomarker ~ var_mb	0.0183239	0.0247926	0.739085	0.459855	91.32	0.75	2314910	d__Bacteria	p__Bacteroidota	c__Bacteroidia	o__Bacteroidales	f__Muribaculaceae	g__Duncaniella	s__Duncaniella sp910587165	no	no	none
ntk_neurogranin	3374_bin48		var_biomarker ~ sex	-0.0781003	0.16956	-0.460605	0.645082	91.32	0.75	2314910	d__Bacteria	p__Bacteroidota	c__Bacteroidia	o__Bacteroidales	f__Muribaculaceae	g__Duncaniella	s__Duncaniella sp910587165	no	no	none
ntk_neurogranin	3374_bin48		var_biomarker ~ var_mb_by_sex	0.0100168	0.0476183	0.210357	0.833389	91.32	0.75	2314910	d__Bacteria	p__Bacteroidota	c__Bacteroidia	o__Bacteroidales	f__Muribaculaceae	g__Duncaniella	s__Duncaniella sp910587165	no	no	none
ntk_neurogranin	3374_bin48		var_biomarker ~ dx	0.111903	0.101631	1.10107	0.270868	91.32	0.75	2314910	d__Bacteria	p__Bacteroidota	c__Bacteroidia	o__Bacteroidales	f__Muribaculaceae	g__Duncaniella	s__Duncaniella sp910587165	no	no	none
ntk_neurogranin	3374_bin48		var_biomarker ~ mars_age	0.0102537	0.00566426	1.81025	0.0702565	91.32	0.75	2314910	d__Bacteria	p__Bacteroidota	c__Bacteroidia	o__Bacteroidales	f__Muribaculaceae	g__Duncaniella	s__Duncaniella sp910587165	no	no	none
ntk_neurogranin	3374_bin48		var_biomarker ~ apoe4	0.0889259	0.0738963	1.20339	0.228826	91.32	0.75	2314910	d__Bacteria	p__Bacteroidota	c__Bacteroidia	o__Bacteroidales	f__Muribaculaceae	g__Duncaniella	s__Duncaniella sp910587165	no	no	none
ntk_neurogranin	3374_bin48		var_biomarker ~ ntk_table	0.141737	0.0728594	1.94535	0.0517328	91.32	0.75	2314910	d__Bacteria	p__Bacteroidota	c__Bacteroidia	o__Bacteroidales	f__Muribaculaceae	g__Duncaniella	s__Duncaniella sp910587165	no	no	none
ntk_neurogranin	3374_bin48		var_biomarker ~ bristol_type_1_7	-0.0436718	0.0381912	-1.1435	0.252829	91.32	0.75	2314910	d__Bacteria	p__Bacteroidota	c__Bacteroidia	o__Bacteroidales	f__Muribaculaceae	g__Duncaniella	s__Duncaniella sp910587165	no	no	none
ntk_neurogranin	3374_bin81		var_biomarker ~ var_mb	0.0239779	0.0222477	1.07777	0.281137	99.06	0.38	2292858	d__Bacteria	p__Bacteroidota	c__Bacteroidia	o__Bacteroidales	f__Muribaculaceae	g__Paramuribaculum	s__Paramuribaculum sp900546365	yes	no	propionate
ntk_neurogranin	3374_bin81		var_biomarker ~ sex	-0.249642	0.145398	-1.71695	0.0859879	99.06	0.38	2292858	d__Bacteria	p__Bacteroidota	c__Bacteroidia	o__Bacteroidales	f__Muribaculaceae	g__Paramuribaculum	s__Paramuribaculum sp900546365	yes	no	propionate
ntk_neurogranin	3374_bin81		var_biomarker ~ var_mb_by_sex	-0.0287984	0.0295283	-0.97528	0.329422	99.06	0.38	2292858	d__Bacteria	p__Bacteroidota	c__Bacteroidia	o__Bacteroidales	f__Muribaculaceae	g__Paramuribaculum	s__Paramuribaculum sp900546365	yes	no	propionate
ntk_neurogranin	3374_bin81		var_biomarker ~ dx	0.13471	0.095461	1.41115	0.1582	99.06	0.38	2292858	d__Bacteria	p__Bacteroidota	c__Bacteroidia	o__Bacteroidales	f__Muribaculaceae	g__Paramuribaculum	s__Paramuribaculum sp900546365	yes	no	propionate
ntk_neurogranin	3374_bin81		var_biomarker ~ mars_age	0.00954827	0.00568343	1.68002	0.0929535	99.06	0.38	2292858	d__Bacteria	p__Bacteroidota	c__Bacteroidia	o__Bacteroidales	f__Muribaculaceae	g__Paramuribaculum	s__Paramuribaculum sp900546365	yes	no	propionate
ntk_neurogranin	3374_bin81		var_biomarker ~ apoe4	0.0875198	0.0725384	1.20653	0.227613	99.06	0.38	2292858	d__Bacteria	p__Bacteroidota	c__Bacteroidia	o__Bacteroidales	f__Muribaculaceae	g__Paramuribaculum	s__Paramuribaculum sp900546365	yes	no	propionate
ntk_neurogranin	3374_bin81		var_biomarker ~ ntk_table	0.129974	0.074065	1.75486	0.0792829	99.06	0.38	2292858	d__Bacteria	p__Bacteroidota	c__Bacteroidia	o__Bacteroidales	f__Muribaculaceae	g__Paramuribaculum	s__Paramuribaculum sp900546365	yes	no	propionate
ntk_neurogranin	3374_bin81		var_biomarker ~ bristol_type_1_7	-0.0446788	0.0382418	-1.16832	0.242677	99.06	0.38	2292858	d__Bacteria	p__Bacteroidota	c__Bacteroidia	o__Bacteroidales	f__Muribaculaceae	g__Paramuribaculum	s__Paramuribaculum sp900546365	yes	no	propionate
ntk_neurogranin	3377_bin18		var_biomarker ~ var_mb	-0.0312652	0.0335788	-0.931099	0.351802	98.25	0	2421612	d__Bacteria	p__Bacillota_A	c__Clostridia	o__Lachnospirales	f__Lachnospiraceae	g__Agathobacter	s__Agathobacter rectalis	no	yes	butyrate
ntk_neurogranin	3377_bin18		var_biomarker ~ sex	-0.0878843	0.144559	-0.607947	0.543222	98.25	0	2421612	d__Bacteria	p__Bacillota_A	c__Clostridia	o__Lachnospirales	f__Lachnospiraceae	g__Agathobacter	s__Agathobacter rectalis	no	yes	butyrate
ntk_neurogranin	3377_bin18		var_biomarker ~ var_mb_by_sex	-0.00792679	0.0527097	-0.150386	0.88046	98.25	0	2421612	d__Bacteria	p__Bacillota_A	c__Clostridia	o__Lachnospirales	f__Lachnospiraceae	g__Agathobacter	s__Agathobacter rectalis	no	yes	butyrate
ntk_neurogranin	3377_bin18		var_biomarker ~ dx	0.118713	0.101686	1.16745	0.24303	98.25	0	2421612	d__Bacteria	p__Bacillota_A	c__Clostridia	o__Lachnospirales	f__Lachnospiraceae	g__Agathobacter	s__Agathobacter rectalis	no	yes	butyrate
ntk_neurogranin	3377_bin18		var_biomarker ~ mars_age	0.00951298	0.00542473	1.75363	0.0794938	98.25	0	2421612	d__Bacteria	p__Bacillota_A	c__Clostridia	o__Lachnospirales	f__Lachnospiraceae	g__Agathobacter	s__Agathobacter rectalis	no	yes	butyrate
ntk_neurogranin	3377_bin18		var_biomarker ~ apoe4	0.100841	0.0741057	1.36078	0.173585	98.25	0	2421612	d__Bacteria	p__Bacillota_A	c__Clostridia	o__Lachnospirales	f__Lachnospiraceae	g__Agathobacter	s__Agathobacter rectalis	no	yes	butyrate
ntk_neurogranin	3377_bin18		var_biomarker ~ ntk_table	0.12871	0.0743061	1.73216	0.0832447	98.25	0	2421612	d__Bacteria	p__Bacillota_A	c__Clostridia	o__Lachnospirales	f__Lachnospiraceae	g__Agathobacter	s__Agathobacter rectalis	no	yes	butyrate
ntk_neurogranin	3377_bin18		var_biomarker ~ bristol_type_1_7	-0.0321406	0.0364299	-0.882259	0.377637	98.25	0	2421612	d__Bacteria	p__Bacillota_A	c__Clostridia	o__Lachnospirales	f__Lachnospiraceae	g__Agathobacter	s__Agathobacter rectalis	no	yes	butyrate
ntk_neurogranin	3377_bin27		var_biomarker ~ var_mb	0.0451458	0.0286011	1.57847	0.114459	96.43	0	2136788	d__Bacteria	p__Bacillota_A	c__Clostridia	o__Oscillospirales	f__Ruminococcaceae	g__Faecalibacterium	s__Faecalibacterium longum	no	yes	butyrate
ntk_neurogranin	3377_bin27		var_biomarker ~ sex	-0.0523333	0.0806892	-0.648578	0.516611	96.43	0	2136788	d__Bacteria	p__Bacillota_A	c__Clostridia	o__Oscillospirales	f__Ruminococcaceae	g__Faecalibacterium	s__Faecalibacterium longum	no	yes	butyrate
ntk_neurogranin	3377_bin27		var_biomarker ~ var_mb_by_sex	-0.111992	0.0517285	-2.16499	0.0303884	96.43	0	2136788	d__Bacteria	p__Bacillota_A	c__Clostridia	o__Oscillospirales	f__Ruminococcaceae	g__Faecalibacterium	s__Faecalibacterium longum	no	yes	butyrate
ntk_neurogranin	3377_bin27		var_biomarker ~ dx	0.0974322	0.095043	1.02514	0.305298	96.43	0	2136788	d__Bacteria	p__Bacillota_A	c__Clostridia	o__Oscillospirales	f__Ruminococcaceae	g__Faecalibacterium	s__Faecalibacterium longum	no	yes	butyrate
ntk_neurogranin	3377_bin27		var_biomarker ~ mars_age	0.00959215	0.00557164	1.7216	0.0851415	96.43	0	2136788	d__Bacteria	p__Bacillota_A	c__Clostridia	o__Oscillospirales	f__Ruminococcaceae	g__Faecalibacterium	s__Faecalibacterium longum	no	yes	butyrate
ntk_neurogranin	3377_bin27		var_biomarker ~ apoe4	0.0798783	0.0710052	1.12496	0.260604	96.43	0	2136788	d__Bacteria	p__Bacillota_A	c__Clostridia	o__Oscillospirales	f__Ruminococcaceae	g__Faecalibacterium	s__Faecalibacterium longum	no	yes	butyrate
ntk_neurogranin	3377_bin27		var_biomarker ~ ntk_table	0.145737	0.0717901	2.03004	0.0423524	96.43	0	2136788	d__Bacteria	p__Bacillota_A	c__Clostridia	o__Oscillospirales	f__Ruminococcaceae	g__Faecalibacterium	s__Faecalibacterium longum	no	yes	butyrate
ntk_neurogranin	3377_bin27		var_biomarker ~ bristol_type_1_7	-0.0430572	0.0390153	-1.1036	0.269767	96.43	0	2136788	d__Bacteria	p__Bacillota_A	c__Clostridia	o__Oscillospirales	f__Ruminococcaceae	g__Faecalibacterium	s__Faecalibacterium longum	no	yes	butyrate
ntk_neurogranin	3377_bin42		var_biomarker ~ var_mb	0.0557537	0.0375168	1.4861	0.137253	97.58	0.12	1683513	d__Bacteria	p__Actinomycetota	c__Coriobacteriia	o__Coriobacteriales	f__Eggerthellaceae	g__Anaerotardibacter	s__Anaerotardibacter sp900538545	no	no	none
ntk_neurogranin	3377_bin42		var_biomarker ~ sex	-0.297566	0.151495	-1.96419	0.0495075	97.58	0.12	1683513	d__Bacteria	p__Actinomycetota	c__Coriobacteriia	o__Coriobacteriales	f__Eggerthellaceae	g__Anaerotardibacter	s__Anaerotardibacter sp900538545	no	no	none
ntk_neurogranin	3377_bin42		var_biomarker ~ var_mb_by_sex	-0.0629085	0.0511987	-1.22871	0.219179	97.58	0.12	1683513	d__Bacteria	p__Actinomycetota	c__Coriobacteriia	o__Coriobacteriales	f__Eggerthellaceae	g__Anaerotardibacter	s__Anaerotardibacter sp900538545	no	no	none
ntk_neurogranin	3377_bin42		var_biomarker ~ dx	0.142301	0.098865	1.43934	0.150053	97.58	0.12	1683513	d__Bacteria	p__Actinomycetota	c__Coriobacteriia	o__Coriobacteriales	f__Eggerthellaceae	g__Anaerotardibacter	s__Anaerotardibacter sp900538545	no	no	none
ntk_neurogranin	3377_bin42		var_biomarker ~ mars_age	0.00860197	0.00541546	1.58841	0.112193	97.58	0.12	1683513	d__Bacteria	p__Actinomycetota	c__Coriobacteriia	o__Coriobacteriales	f__Eggerthellaceae	g__Anaerotardibacter	s__Anaerotardibacter sp900538545	no	no	none
ntk_neurogranin	3377_bin42		var_biomarker ~ apoe4	0.0721003	0.0717201	1.0053	0.314752	97.58	0.12	1683513	d__Bacteria	p__Actinomycetota	c__Coriobacteriia	o__Coriobacteriales	f__Eggerthellaceae	g__Anaerotardibacter	s__Anaerotardibacter sp900538545	no	no	none
ntk_neurogranin	3377_bin42		var_biomarker ~ ntk_table	0.144735	0.0730749	1.98063	0.0476325	97.58	0.12	1683513	d__Bacteria	p__Actinomycetota	c__Coriobacteriia	o__Coriobacteriales	f__Eggerthellaceae	g__Anaerotardibacter	s__Anaerotardibacter sp900538545	no	no	none
ntk_neurogranin	3377_bin42		var_biomarker ~ bristol_type_1_7	-0.0341296	0.0351875	-0.969935	0.332079	97.58	0.12	1683513	d__Bacteria	p__Actinomycetota	c__Coriobacteriia	o__Coriobacteriales	f__Eggerthellaceae	g__Anaerotardibacter	s__Anaerotardibacter sp900538545	no	no	none
ntk_neurogranin	3377_bin62		var_biomarker ~ var_mb	0.0156927	0.0407136	0.385441	0.699911	97.99	1.01	2449636	d__Bacteria	p__Bacillota_A	c__Clostridia	o__UBA1381	f__UBA1381	g__CAG-41	s__CAG-41 sp900066215	no	no	none
ntk_neurogranin	3377_bin62		var_biomarker ~ sex	-0.135802	0.146317	-0.928135	0.353338	97.99	1.01	2449636	d__Bacteria	p__Bacillota_A	c__Clostridia	o__UBA1381	f__UBA1381	g__CAG-41	s__CAG-41 sp900066215	no	no	none
ntk_neurogranin	3377_bin62		var_biomarker ~ var_mb_by_sex	0.00741147	0.0672687	0.110177	0.912269	97.99	1.01	2449636	d__Bacteria	p__Bacillota_A	c__Clostridia	o__UBA1381	f__UBA1381	g__CAG-41	s__CAG-41 sp900066215	no	no	none
ntk_neurogranin	3377_bin62		var_biomarker ~ dx	0.124527	0.099763	1.24823	0.211947	97.99	1.01	2449636	d__Bacteria	p__Bacillota_A	c__Clostridia	o__UBA1381	f__UBA1381	g__CAG-41	s__CAG-41 sp900066215	no	no	none
ntk_neurogranin	3377_bin62		var_biomarker ~ mars_age	0.0103175	0.00559799	1.84307	0.0653181	97.99	1.01	2449636	d__Bacteria	p__Bacillota_A	c__Clostridia	o__UBA1381	f__UBA1381	g__CAG-41	s__CAG-41 sp900066215	no	no	none
ntk_neurogranin	3377_bin62		var_biomarker ~ apoe4	0.0789141	0.0720544	1.0952	0.273428	97.99	1.01	2449636	d__Bacteria	p__Bacillota_A	c__Clostridia	o__UBA1381	f__UBA1381	g__CAG-41	s__CAG-41 sp900066215	no	no	none
ntk_neurogranin	3377_bin62		var_biomarker ~ ntk_table	0.133171	0.0736073	1.8092	0.0704195	97.99	1.01	2449636	d__Bacteria	p__Bacillota_A	c__Clostridia	o__UBA1381	f__UBA1381	g__CAG-41	s__CAG-41 sp900066215	no	no	none
ntk_neurogranin	3377_bin62		var_biomarker ~ bristol_type_1_7	-0.0423274	0.037408	-1.13151	0.257843	97.99	1.01	2449636	d__Bacteria	p__Bacillota_A	c__Clostridia	o__UBA1381	f__UBA1381	g__CAG-41	s__CAG-41 sp900066215	no	no	none
ntk_neurogranin	3377_bin84		var_biomarker ~ var_mb	0.0220894	0.0177197	1.2466	0.212543	100	0	1814145	d__Bacteria	p__Actinomycetota	c__Coriobacteriia	o__Coriobacteriales	f__Coriobacteriaceae	g__Collinsella	s__Collinsella intestinalis	no	no	none
ntk_neurogranin	3377_bin84		var_biomarker ~ sex	-0.296826	0.117494	-2.5263	0.011527	100	0	1814145	d__Bacteria	p__Actinomycetota	c__Coriobacteriia	o__Coriobacteriales	f__Coriobacteriaceae	g__Collinsella	s__Collinsella intestinalis	no	no	none
ntk_neurogranin	3377_bin84		var_biomarker ~ var_mb_by_sex	-0.0386825	0.0243033	-1.59166	0.111462	100	0	1814145	d__Bacteria	p__Actinomycetota	c__Coriobacteriia	o__Coriobacteriales	f__Coriobacteriaceae	g__Collinsella	s__Collinsella intestinalis	no	no	none
ntk_neurogranin	3377_bin84		var_biomarker ~ dx	0.127435	0.10625	1.19939	0.230377	100	0	1814145	d__Bacteria	p__Actinomycetota	c__Coriobacteriia	o__Coriobacteriales	f__Coriobacteriaceae	g__Collinsella	s__Collinsella intestinalis	no	no	none
ntk_neurogranin	3377_bin84		var_biomarker ~ mars_age	0.0103766	0.00553384	1.87511	0.0607772	100	0	1814145	d__Bacteria	p__Actinomycetota	c__Coriobacteriia	o__Coriobacteriales	f__Coriobacteriaceae	g__Collinsella	s__Collinsella intestinalis	no	no	none
ntk_neurogranin	3377_bin84		var_biomarker ~ apoe4	0.100578	0.0723057	1.39102	0.16422	100	0	1814145	d__Bacteria	p__Actinomycetota	c__Coriobacteriia	o__Coriobacteriales	f__Coriobacteriaceae	g__Collinsella	s__Collinsella intestinalis	no	no	none
ntk_neurogranin	3377_bin84		var_biomarker ~ ntk_table	0.128688	0.0741599	1.73528	0.0826913	100	0	1814145	d__Bacteria	p__Actinomycetota	c__Coriobacteriia	o__Coriobacteriales	f__Coriobacteriaceae	g__Collinsella	s__Collinsella intestinalis	no	no	none
ntk_neurogranin	3377_bin84		var_biomarker ~ bristol_type_1_7	-0.040442	0.0392421	-1.03058	0.30274	100	0	1814145	d__Bacteria	p__Actinomycetota	c__Coriobacteriia	o__Coriobacteriales	f__Coriobacteriaceae	g__Collinsella	s__Collinsella intestinalis	no	no	none
ntk_neurogranin	3380_bin17		var_biomarker ~ var_mb	0.0368123	0.0452634	0.813289	0.416052	94.9	0.34	2108258	d__Bacteria	p__Bacillota_A	c__Clostridia	o__Oscillospirales	f__Ruminococcaceae	g__Faecalibacterium	s__Faecalibacterium prausnitzii	no	yes	butyrate
ntk_neurogranin	3380_bin17		var_biomarker ~ sex	-0.0763853	0.0898765	-0.849892	0.395385	94.9	0.34	2108258	d__Bacteria	p__Bacillota_A	c__Clostridia	o__Oscillospirales	f__Ruminococcaceae	g__Faecalibacterium	s__Faecalibacterium prausnitzii	no	yes	butyrate
ntk_neurogranin	3380_bin17		var_biomarker ~ var_mb_by_sex	-0.0479943	0.0659351	-0.727902	0.466674	94.9	0.34	2108258	d__Bacteria	p__Bacillota_A	c__Clostridia	o__Oscillospirales	f__Ruminococcaceae	g__Faecalibacterium	s__Faecalibacterium prausnitzii	no	yes	butyrate
ntk_neurogranin	3380_bin17		var_biomarker ~ dx	0.121506	0.0965564	1.25839	0.208249	94.9	0.34	2108258	d__Bacteria	p__Bacillota_A	c__Clostridia	o__Oscillospirales	f__Ruminococcaceae	g__Faecalibacterium	s__Faecalibacterium prausnitzii	no	yes	butyrate
ntk_neurogranin	3380_bin17		var_biomarker ~ mars_age	0.0104336	0.00583612	1.78776	0.073815	94.9	0.34	2108258	d__Bacteria	p__Bacillota_A	c__Clostridia	o__Oscillospirales	f__Ruminococcaceae	g__Faecalibacterium	s__Faecalibacterium prausnitzii	no	yes	butyrate
ntk_neurogranin	3380_bin17		var_biomarker ~ apoe4	0.0750019	0.0742208	1.01052	0.312245	94.9	0.34	2108258	d__Bacteria	p__Bacillota_A	c__Clostridia	o__Oscillospirales	f__Ruminococcaceae	g__Faecalibacterium	s__Faecalibacterium prausnitzii	no	yes	butyrate
ntk_neurogranin	3380_bin17		var_biomarker ~ ntk_table	0.137894	0.0741053	1.86079	0.0627742	94.9	0.34	2108258	d__Bacteria	p__Bacillota_A	c__Clostridia	o__Oscillospirales	f__Ruminococcaceae	g__Faecalibacterium	s__Faecalibacterium prausnitzii	no	yes	butyrate
ntk_neurogranin	3380_bin17		var_biomarker ~ bristol_type_1_7	-0.0411275	0.0377087	-1.09066	0.275422	94.9	0.34	2108258	d__Bacteria	p__Bacillota_A	c__Clostridia	o__Oscillospirales	f__Ruminococcaceae	g__Faecalibacterium	s__Faecalibacterium prausnitzii	no	yes	butyrate
ntk_neurogranin	3380_bin30		var_biomarker ~ var_mb	-0.0298013	0.0233327	-1.27723	0.201521	99.19	0.81	2047361	d__Bacteria	p__Actinomycetota	c__Coriobacteriia	o__Coriobacteriales	f__Coriobacteriaceae	g__Collinsella	s__Collinsella aerofaciens_J	no	no	none
ntk_neurogranin	3380_bin30		var_biomarker ~ sex	-0.0648684	0.0932227	-0.695843	0.486527	99.19	0.81	2047361	d__Bacteria	p__Actinomycetota	c__Coriobacteriia	o__Coriobacteriales	f__Coriobacteriaceae	g__Collinsella	s__Collinsella aerofaciens_J	no	no	none
ntk_neurogranin	3380_bin30		var_biomarker ~ var_mb_by_sex	0.0187597	0.0328468	0.571127	0.567913	99.19	0.81	2047361	d__Bacteria	p__Actinomycetota	c__Coriobacteriia	o__Coriobacteriales	f__Coriobacteriaceae	g__Collinsella	s__Collinsella aerofaciens_J	no	no	none
ntk_neurogranin	3380_bin30		var_biomarker ~ dx	0.0998419	0.101069	0.987858	0.323222	99.19	0.81	2047361	d__Bacteria	p__Actinomycetota	c__Coriobacteriia	o__Coriobacteriales	f__Coriobacteriaceae	g__Collinsella	s__Collinsella aerofaciens_J	no	no	none
ntk_neurogranin	3380_bin30		var_biomarker ~ mars_age	0.0103492	0.00568523	1.82037	0.0687025	99.19	0.81	2047361	d__Bacteria	p__Actinomycetota	c__Coriobacteriia	o__Coriobacteriales	f__Coriobacteriaceae	g__Collinsella	s__Collinsella aerofaciens_J	no	no	none
ntk_neurogranin	3380_bin30		var_biomarker ~ apoe4	0.0946841	0.0725921	1.30433	0.192121	99.19	0.81	2047361	d__Bacteria	p__Actinomycetota	c__Coriobacteriia	o__Coriobacteriales	f__Coriobacteriaceae	g__Collinsella	s__Collinsella aerofaciens_J	no	no	none
ntk_neurogranin	3380_bin30		var_biomarker ~ ntk_table	0.133806	0.0724708	1.84635	0.0648418	99.19	0.81	2047361	d__Bacteria	p__Actinomycetota	c__Coriobacteriia	o__Coriobacteriales	f__Coriobacteriaceae	g__Collinsella	s__Collinsella aerofaciens_J	no	no	none
ntk_neurogranin	3380_bin30		var_biomarker ~ bristol_type_1_7	-0.041948	0.0371623	-1.12878	0.258991	99.19	0.81	2047361	d__Bacteria	p__Actinomycetota	c__Coriobacteriia	o__Coriobacteriales	f__Coriobacteriaceae	g__Collinsella	s__Collinsella aerofaciens_J	no	no	none
ntk_neurogranin	3380_bin59		var_biomarker ~ var_mb	0.0260419	0.0764256	0.340748	0.733293	93.29	0.67	2201919	d__Bacteria	p__Bacillota_A	c__Clostridia	o__Oscillospirales	f__Butyricicoccaceae	g__Agathobaculum	s__Agathobaculum butyriciproducens	no	no	none
ntk_neurogranin	3380_bin59		var_biomarker ~ sex	-0.124282	0.0759844	-1.63563	0.101917	93.29	0.67	2201919	d__Bacteria	p__Bacillota_A	c__Clostridia	o__Oscillospirales	f__Butyricicoccaceae	g__Agathobaculum	s__Agathobaculum butyriciproducens	no	no	none
ntk_neurogranin	3380_bin59		var_biomarker ~ var_mb_by_sex	-0.0411284	0.0955493	-0.430441	0.666875	93.29	0.67	2201919	d__Bacteria	p__Bacillota_A	c__Clostridia	o__Oscillospirales	f__Butyricicoccaceae	g__Agathobaculum	s__Agathobaculum butyriciproducens	no	no	none
ntk_neurogranin	3380_bin59		var_biomarker ~ dx	0.127988	0.0975802	1.31162	0.189649	93.29	0.67	2201919	d__Bacteria	p__Bacillota_A	c__Clostridia	o__Oscillospirales	f__Butyricicoccaceae	g__Agathobaculum	s__Agathobaculum butyriciproducens	no	no	none
ntk_neurogranin	3380_bin59		var_biomarker ~ mars_age	0.00999138	0.00558506	1.78895	0.0736232	93.29	0.67	2201919	d__Bacteria	p__Bacillota_A	c__Clostridia	o__Oscillospirales	f__Butyricicoccaceae	g__Agathobaculum	s__Agathobaculum butyriciproducens	no	no	none
ntk_neurogranin	3380_bin59		var_biomarker ~ apoe4	0.08259	0.0737448	1.11994	0.262738	93.29	0.67	2201919	d__Bacteria	p__Bacillota_A	c__Clostridia	o__Oscillospirales	f__Butyricicoccaceae	g__Agathobaculum	s__Agathobaculum butyriciproducens	no	no	none
ntk_neurogranin	3380_bin59		var_biomarker ~ ntk_table	0.136265	0.0741066	1.83878	0.0659483	93.29	0.67	2201919	d__Bacteria	p__Bacillota_A	c__Clostridia	o__Oscillospirales	f__Butyricicoccaceae	g__Agathobaculum	s__Agathobaculum butyriciproducens	no	no	none
ntk_neurogranin	3380_bin59		var_biomarker ~ bristol_type_1_7	-0.0402418	0.0380865	-1.05659	0.290699	93.29	0.67	2201919	d__Bacteria	p__Bacillota_A	c__Clostridia	o__Oscillospirales	f__Butyricicoccaceae	g__Agathobaculum	s__Agathobaculum butyriciproducens	no	no	none
ntk_neurogranin	3380_bin78		var_biomarker ~ var_mb	0.0220954	0.0740271	0.298478	0.765339	90.21	1.61	1572434	d__Bacteria	p__Pseudomonadota	c__Alphaproteobacteria	o__RF32	f__CAG-239	g__51-20	s__51-20 sp001917175	no	no	none
ntk_neurogranin	3380_bin78		var_biomarker ~ sex	-0.126267	0.0769319	-1.64129	0.100738	90.21	1.61	1572434	d__Bacteria	p__Pseudomonadota	c__Alphaproteobacteria	o__RF32	f__CAG-239	g__51-20	s__51-20 sp001917175	no	no	none
ntk_neurogranin	3380_bin78		var_biomarker ~ var_mb_by_sex	0.0368455	0.138026	0.266947	0.78951	90.21	1.61	1572434	d__Bacteria	p__Pseudomonadota	c__Alphaproteobacteria	o__RF32	f__CAG-239	g__51-20	s__51-20 sp001917175	no	no	none
ntk_neurogranin	3380_bin78		var_biomarker ~ dx	0.11539	0.100677	1.14615	0.251733	90.21	1.61	1572434	d__Bacteria	p__Pseudomonadota	c__Alphaproteobacteria	o__RF32	f__CAG-239	g__51-20	s__51-20 sp001917175	no	no	none
ntk_neurogranin	3380_bin78		var_biomarker ~ mars_age	0.00984987	0.00562653	1.75061	0.0800125	90.21	1.61	1572434	d__Bacteria	p__Pseudomonadota	c__Alphaproteobacteria	o__RF32	f__CAG-239	g__51-20	s__51-20 sp001917175	no	no	none
ntk_neurogranin	3380_bin78		var_biomarker ~ apoe4	0.079387	0.0733762	1.08192	0.279289	90.21	1.61	1572434	d__Bacteria	p__Pseudomonadota	c__Alphaproteobacteria	o__RF32	f__CAG-239	g__51-20	s__51-20 sp001917175	no	no	none
ntk_neurogranin	3380_bin78		var_biomarker ~ ntk_table	0.14266	0.0729668	1.95514	0.050567	90.21	1.61	1572434	d__Bacteria	p__Pseudomonadota	c__Alphaproteobacteria	o__RF32	f__CAG-239	g__51-20	s__51-20 sp001917175	no	no	none
ntk_neurogranin	3380_bin78		var_biomarker ~ bristol_type_1_7	-0.0385671	0.0372615	-1.03504	0.300651	90.21	1.61	1572434	d__Bacteria	p__Pseudomonadota	c__Alphaproteobacteria	o__RF32	f__CAG-239	g__51-20	s__51-20 sp001917175	no	no	none
ntk_neurogranin	3393_bin45		var_biomarker ~ var_mb	0.0192192	0.0332872	0.577374	0.563687	98.91	0	3333638	d__Bacteria	p__Bacillota_A	c__Clostridia	o__Lachnospirales	f__Lachnospiraceae	g__Blautia_A	s__Blautia_A sp900540785	yes	no	propionate
ntk_neurogranin	3393_bin45		var_biomarker ~ sex	-0.117486	0.070818	-1.65898	0.0971192	98.91	0	3333638	d__Bacteria	p__Bacillota_A	c__Clostridia	o__Lachnospirales	f__Lachnospiraceae	g__Blautia_A	s__Blautia_A sp900540785	yes	no	propionate
ntk_neurogranin	3393_bin45		var_biomarker ~ var_mb_by_sex	-0.0547853	0.0407776	-1.34351	0.179106	98.91	0	3333638	d__Bacteria	p__Bacillota_A	c__Clostridia	o__Lachnospirales	f__Lachnospiraceae	g__Blautia_A	s__Blautia_A sp900540785	yes	no	propionate
ntk_neurogranin	3393_bin45		var_biomarker ~ dx	0.126986	0.0995952	1.27502	0.2023	98.91	0	3333638	d__Bacteria	p__Bacillota_A	c__Clostridia	o__Lachnospirales	f__Lachnospiraceae	g__Blautia_A	s__Blautia_A sp900540785	yes	no	propionate
ntk_neurogranin	3393_bin45		var_biomarker ~ mars_age	0.0102008	0.00566518	1.80061	0.0717641	98.91	0	3333638	d__Bacteria	p__Bacillota_A	c__Clostridia	o__Lachnospirales	f__Lachnospiraceae	g__Blautia_A	s__Blautia_A sp900540785	yes	no	propionate
ntk_neurogranin	3393_bin45		var_biomarker ~ apoe4	0.0902529	0.0726685	1.24198	0.214244	98.91	0	3333638	d__Bacteria	p__Bacillota_A	c__Clostridia	o__Lachnospirales	f__Lachnospiraceae	g__Blautia_A	s__Blautia_A sp900540785	yes	no	propionate
ntk_neurogranin	3393_bin45		var_biomarker ~ ntk_table	0.132008	0.0726428	1.81721	0.0691843	98.91	0	3333638	d__Bacteria	p__Bacillota_A	c__Clostridia	o__Lachnospirales	f__Lachnospiraceae	g__Blautia_A	s__Blautia_A sp900540785	yes	no	propionate
ntk_neurogranin	3393_bin45		var_biomarker ~ bristol_type_1_7	-0.0373667	0.0383103	-0.975371	0.329376	98.91	0	3333638	d__Bacteria	p__Bacillota_A	c__Clostridia	o__Lachnospirales	f__Lachnospiraceae	g__Blautia_A	s__Blautia_A sp900540785	yes	no	propionate
ntk_neurogranin	3397_bin16		var_biomarker ~ var_mb	0.00915125	0.0273552	0.334534	0.737977	98.39	0	3236243	d__Bacteria	p__Actinomycetota	c__Coriobacteriia	o__Coriobacteriales	f__Eggerthellaceae	g__Eggerthella	s__Eggerthella lenta	no	no	none
ntk_neurogranin	3397_bin16		var_biomarker ~ sex	-0.0197678	0.105444	-0.187471	0.851291	98.39	0	3236243	d__Bacteria	p__Actinomycetota	c__Coriobacteriia	o__Coriobacteriales	f__Eggerthellaceae	g__Eggerthella	s__Eggerthella lenta	no	no	none
ntk_neurogranin	3397_bin16		var_biomarker ~ var_mb_by_sex	-0.0647497	0.0425922	-1.52023	0.128454	98.39	0	3236243	d__Bacteria	p__Actinomycetota	c__Coriobacteriia	o__Coriobacteriales	f__Eggerthellaceae	g__Eggerthella	s__Eggerthella lenta	no	no	none
ntk_neurogranin	3397_bin16		var_biomarker ~ dx	0.133727	0.0945677	1.41409	0.157336	98.39	0	3236243	d__Bacteria	p__Actinomycetota	c__Coriobacteriia	o__Coriobacteriales	f__Eggerthellaceae	g__Eggerthella	s__Eggerthella lenta	no	no	none
ntk_neurogranin	3397_bin16		var_biomarker ~ mars_age	0.0102331	0.00553629	1.84837	0.0645491	98.39	0	3236243	d__Bacteria	p__Actinomycetota	c__Coriobacteriia	o__Coriobacteriales	f__Eggerthellaceae	g__Eggerthella	s__Eggerthella lenta	no	no	none
ntk_neurogranin	3397_bin16		var_biomarker ~ apoe4	0.0902484	0.0720269	1.25298	0.210212	98.39	0	3236243	d__Bacteria	p__Actinomycetota	c__Coriobacteriia	o__Coriobacteriales	f__Eggerthellaceae	g__Eggerthella	s__Eggerthella lenta	no	no	none
ntk_neurogranin	3397_bin16		var_biomarker ~ ntk_table	0.144884	0.0718429	2.01669	0.0437283	98.39	0	3236243	d__Bacteria	p__Actinomycetota	c__Coriobacteriia	o__Coriobacteriales	f__Eggerthellaceae	g__Eggerthella	s__Eggerthella lenta	no	no	none
ntk_neurogranin	3397_bin16		var_biomarker ~ bristol_type_1_7	-0.0363349	0.0378201	-0.960728	0.336689	98.39	0	3236243	d__Bacteria	p__Actinomycetota	c__Coriobacteriia	o__Coriobacteriales	f__Eggerthellaceae	g__Eggerthella	s__Eggerthella lenta	no	no	none
ntk_neurogranin	3397_bin3		var_biomarker ~ var_mb	0.0423214	0.0467628	0.905024	0.365452	90.39	0.46	1980474	d__Bacteria	p__Bacillota_C	c__Negativicutes	o__Veillonellales	f__Veillonellaceae	g__Veillonella	s__Veillonella parvula_A	yes	no	propionate
ntk_neurogranin	3397_bin3		var_biomarker ~ sex	-0.168932	0.0923608	-1.82904	0.0673933	90.39	0.46	1980474	d__Bacteria	p__Bacillota_C	c__Negativicutes	o__Veillonellales	f__Veillonellaceae	g__Veillonella	s__Veillonella parvula_A	yes	no	propionate
ntk_neurogranin	3397_bin3		var_biomarker ~ var_mb_by_sex	0.0242265	0.0654768	0.370001	0.711381	90.39	0.46	1980474	d__Bacteria	p__Bacillota_C	c__Negativicutes	o__Veillonellales	f__Veillonellaceae	g__Veillonella	s__Veillonella parvula_A	yes	no	propionate
ntk_neurogranin	3397_bin3		var_biomarker ~ dx	0.123043	0.102832	1.19654	0.231484	90.39	0.46	1980474	d__Bacteria	p__Bacillota_C	c__Negativicutes	o__Veillonellales	f__Veillonellaceae	g__Veillonella	s__Veillonella parvula_A	yes	no	propionate
ntk_neurogranin	3397_bin3		var_biomarker ~ mars_age	0.0110242	0.00564471	1.95302	0.0508178	90.39	0.46	1980474	d__Bacteria	p__Bacillota_C	c__Negativicutes	o__Veillonellales	f__Veillonellaceae	g__Veillonella	s__Veillonella parvula_A	yes	no	propionate
ntk_neurogranin	3397_bin3		var_biomarker ~ apoe4	0.0640479	0.0756968	0.846111	0.397491	90.39	0.46	1980474	d__Bacteria	p__Bacillota_C	c__Negativicutes	o__Veillonellales	f__Veillonellaceae	g__Veillonella	s__Veillonella parvula_A	yes	no	propionate
ntk_neurogranin	3397_bin3		var_biomarker ~ ntk_table	0.143242	0.0718121	1.99468	0.046078	90.39	0.46	1980474	d__Bacteria	p__Bacillota_C	c__Negativicutes	o__Veillonellales	f__Veillonellaceae	g__Veillonella	s__Veillonella parvula_A	yes	no	propionate
ntk_neurogranin	3397_bin3		var_biomarker ~ bristol_type_1_7	-0.0503193	0.038484	-1.30754	0.19103	90.39	0.46	1980474	d__Bacteria	p__Bacillota_C	c__Negativicutes	o__Veillonellales	f__Veillonellaceae	g__Veillonella	s__Veillonella parvula_A	yes	no	propionate
ntk_neurogranin	3399_bin57		var_biomarker ~ var_mb	0.0351769	0.0869604	0.404517	0.685833	90.94	0	1981531	d__Bacteria	p__Bacillota_A	c__Clostridia	o__Oscillospirales	f__Oscillospiraceae	g__CAG-103	s__	no	no	none
ntk_neurogranin	3399_bin57		var_biomarker ~ sex	-0.201982	0.0994853	-2.03027	0.0423287	90.94	0	1981531	d__Bacteria	p__Bacillota_A	c__Clostridia	o__Oscillospirales	f__Oscillospiraceae	g__CAG-103	s__	no	no	none
ntk_neurogranin	3399_bin57		var_biomarker ~ var_mb_by_sex	-0.142774	0.121625	-1.17388	0.240442	90.94	0	1981531	d__Bacteria	p__Bacillota_A	c__Clostridia	o__Oscillospirales	f__Oscillospiraceae	g__CAG-103	s__	no	no	none
ntk_neurogranin	3399_bin57		var_biomarker ~ dx	0.104276	0.0962637	1.08323	0.278706	90.94	0	1981531	d__Bacteria	p__Bacillota_A	c__Clostridia	o__Oscillospirales	f__Oscillospiraceae	g__CAG-103	s__	no	no	none
ntk_neurogranin	3399_bin57		var_biomarker ~ mars_age	0.0108359	0.00574838	1.88503	0.0594253	90.94	0	1981531	d__Bacteria	p__Bacillota_A	c__Clostridia	o__Oscillospirales	f__Oscillospiraceae	g__CAG-103	s__	no	no	none
ntk_neurogranin	3399_bin57		var_biomarker ~ apoe4	0.0927431	0.074056	1.25234	0.210447	90.94	0	1981531	d__Bacteria	p__Bacillota_A	c__Clostridia	o__Oscillospirales	f__Oscillospiraceae	g__CAG-103	s__	no	no	none
ntk_neurogranin	3399_bin57		var_biomarker ~ ntk_table	0.151848	0.075397	2.01398	0.0440119	90.94	0	1981531	d__Bacteria	p__Bacillota_A	c__Clostridia	o__Oscillospirales	f__Oscillospiraceae	g__CAG-103	s__	no	no	none
ntk_neurogranin	3399_bin57		var_biomarker ~ bristol_type_1_7	-0.0404568	0.0380256	-1.06394	0.287358	90.94	0	1981531	d__Bacteria	p__Bacillota_A	c__Clostridia	o__Oscillospirales	f__Oscillospiraceae	g__CAG-103	s__	no	no	none
ntk_neurogranin	3399_bin73		var_biomarker ~ var_mb	0.0674888	0.0594452	1.13531	0.256245	92.62	0.67	2769523	d__Bacteria	p__Bacillota_A	c__Clostridia	o__Lachnospirales	f__Lachnospiraceae	g__Anaerobutyricum	s__Anaerobutyricum stercoripullorum	no	yes	butyrate
ntk_neurogranin	3399_bin73		var_biomarker ~ sex	-0.240013	0.20495	-1.17108	0.241565	92.62	0.67	2769523	d__Bacteria	p__Bacillota_A	c__Clostridia	o__Lachnospirales	f__Lachnospiraceae	g__Anaerobutyricum	s__Anaerobutyricum stercoripullorum	no	yes	butyrate
ntk_neurogranin	3399_bin73		var_biomarker ~ var_mb_by_sex	-0.0606451	0.0898354	-0.675069	0.499632	92.62	0.67	2769523	d__Bacteria	p__Bacillota_A	c__Clostridia	o__Lachnospirales	f__Lachnospiraceae	g__Anaerobutyricum	s__Anaerobutyricum stercoripullorum	no	yes	butyrate
ntk_neurogranin	3399_bin73		var_biomarker ~ dx	0.131992	0.100103	1.31856	0.187316	92.62	0.67	2769523	d__Bacteria	p__Bacillota_A	c__Clostridia	o__Lachnospirales	f__Lachnospiraceae	g__Anaerobutyricum	s__Anaerobutyricum stercoripullorum	no	yes	butyrate
ntk_neurogranin	3399_bin73		var_biomarker ~ mars_age	0.00984284	0.00570028	1.72673	0.0842164	92.62	0.67	2769523	d__Bacteria	p__Bacillota_A	c__Clostridia	o__Lachnospirales	f__Lachnospiraceae	g__Anaerobutyricum	s__Anaerobutyricum stercoripullorum	no	yes	butyrate
ntk_neurogranin	3399_bin73		var_biomarker ~ apoe4	0.0816348	0.0729966	1.11834	0.263423	92.62	0.67	2769523	d__Bacteria	p__Bacillota_A	c__Clostridia	o__Lachnospirales	f__Lachnospiraceae	g__Anaerobutyricum	s__Anaerobutyricum stercoripullorum	no	yes	butyrate
ntk_neurogranin	3399_bin73		var_biomarker ~ ntk_table	0.120532	0.0721029	1.67166	0.0945913	92.62	0.67	2769523	d__Bacteria	p__Bacillota_A	c__Clostridia	o__Lachnospirales	f__Lachnospiraceae	g__Anaerobutyricum	s__Anaerobutyricum stercoripullorum	no	yes	butyrate
ntk_neurogranin	3399_bin73		var_biomarker ~ bristol_type_1_7	-0.0363734	0.0389316	-0.93429	0.350154	92.62	0.67	2769523	d__Bacteria	p__Bacillota_A	c__Clostridia	o__Lachnospirales	f__Lachnospiraceae	g__Anaerobutyricum	s__Anaerobutyricum stercoripullorum	no	yes	butyrate
ntk_neurogranin	3399_bin90		var_biomarker ~ var_mb	-0.0291785	0.0138925	-2.10031	0.0357016	97.26	0	2827273	d__Bacteria	p__Bacillota_A	c__Clostridia	o__Oscillospirales	f__Ruminococcaceae	g__Ruminococcus_D	s__Ruminococcus_D bicirculans	no	no	none
ntk_neurogranin	3399_bin90		var_biomarker ~ sex	-0.0947931	0.0736555	-1.28698	0.198102	97.26	0	2827273	d__Bacteria	p__Bacillota_A	c__Clostridia	o__Oscillospirales	f__Ruminococcaceae	g__Ruminococcus_D	s__Ruminococcus_D bicirculans	no	no	none
ntk_neurogranin	3399_bin90		var_biomarker ~ var_mb_by_sex	0.0271461	0.0197526	1.3743	0.169347	97.26	0	2827273	d__Bacteria	p__Bacillota_A	c__Clostridia	o__Oscillospirales	f__Ruminococcaceae	g__Ruminococcus_D	s__Ruminococcus_D bicirculans	no	no	none
ntk_neurogranin	3399_bin90		var_biomarker ~ dx	0.0981302	0.0971293	1.0103	0.312349	97.26	0	2827273	d__Bacteria	p__Bacillota_A	c__Clostridia	o__Oscillospirales	f__Ruminococcaceae	g__Ruminococcus_D	s__Ruminococcus_D bicirculans	no	no	none
ntk_neurogranin	3399_bin90		var_biomarker ~ mars_age	0.0105269	0.00571196	1.84296	0.0653355	97.26	0	2827273	d__Bacteria	p__Bacillota_A	c__Clostridia	o__Oscillospirales	f__Ruminococcaceae	g__Ruminococcus_D	s__Ruminococcus_D bicirculans	no	no	none
ntk_neurogranin	3399_bin90		var_biomarker ~ apoe4	0.0912635	0.0718102	1.2709	0.203764	97.26	0	2827273	d__Bacteria	p__Bacillota_A	c__Clostridia	o__Oscillospirales	f__Ruminococcaceae	g__Ruminococcus_D	s__Ruminococcus_D bicirculans	no	no	none
ntk_neurogranin	3399_bin90		var_biomarker ~ ntk_table	0.125827	0.0726981	1.73081	0.0834854	97.26	0	2827273	d__Bacteria	p__Bacillota_A	c__Clostridia	o__Oscillospirales	f__Ruminococcaceae	g__Ruminococcus_D	s__Ruminococcus_D bicirculans	no	no	none
ntk_neurogranin	3399_bin90		var_biomarker ~ bristol_type_1_7	-0.0412667	0.0382468	-1.07896	0.280607	97.26	0	2827273	d__Bacteria	p__Bacillota_A	c__Clostridia	o__Oscillospirales	f__Ruminococcaceae	g__Ruminococcus_D	s__Ruminococcus_D bicirculans	no	no	none
ntk_neurogranin	3406_bin101		var_biomarker ~ var_mb	-0.0373938	0.0170105	-2.19828	0.027929	97.26	0	2447020	d__Bacteria	p__Bacillota_A	c__Clostridia	o__Oscillospirales	f__Ruminococcaceae	g__Ruminococcus_D	s__Ruminococcus_D bicirculans	no	no	none
ntk_neurogranin	3406_bin101		var_biomarker ~ sex	-0.0628492	0.0772489	-0.813594	0.415878	97.26	0	2447020	d__Bacteria	p__Bacillota_A	c__Clostridia	o__Oscillospirales	f__Ruminococcaceae	g__Ruminococcus_D	s__Ruminococcus_D bicirculans	no	no	none
ntk_neurogranin	3406_bin101		var_biomarker ~ var_mb_by_sex	0.0485084	0.0261353	1.85605	0.063446	97.26	0	2447020	d__Bacteria	p__Bacillota_A	c__Clostridia	o__Oscillospirales	f__Ruminococcaceae	g__Ruminococcus_D	s__Ruminococcus_D bicirculans	no	no	none
ntk_neurogranin	3406_bin101		var_biomarker ~ dx	0.10085	0.100795	1.00055	0.317047	97.26	0	2447020	d__Bacteria	p__Bacillota_A	c__Clostridia	o__Oscillospirales	f__Ruminococcaceae	g__Ruminococcus_D	s__Ruminococcus_D bicirculans	no	no	none
ntk_neurogranin	3406_bin101		var_biomarker ~ mars_age	0.010699	0.00548967	1.94893	0.0513038	97.26	0	2447020	d__Bacteria	p__Bacillota_A	c__Clostridia	o__Oscillospirales	f__Ruminococcaceae	g__Ruminococcus_D	s__Ruminococcus_D bicirculans	no	no	none
ntk_neurogranin	3406_bin101		var_biomarker ~ apoe4	0.0923764	0.0720758	1.28166	0.199963	97.26	0	2447020	d__Bacteria	p__Bacillota_A	c__Clostridia	o__Oscillospirales	f__Ruminococcaceae	g__Ruminococcus_D	s__Ruminococcus_D bicirculans	no	no	none
ntk_neurogranin	3406_bin101		var_biomarker ~ ntk_table	0.123996	0.0719302	1.72384	0.0847365	97.26	0	2447020	d__Bacteria	p__Bacillota_A	c__Clostridia	o__Oscillospirales	f__Ruminococcaceae	g__Ruminococcus_D	s__Ruminococcus_D bicirculans	no	no	none
ntk_neurogranin	3406_bin101		var_biomarker ~ bristol_type_1_7	-0.0404374	0.038139	-1.06026	0.289026	97.26	0	2447020	d__Bacteria	p__Bacillota_A	c__Clostridia	o__Oscillospirales	f__Ruminococcaceae	g__Ruminococcus_D	s__Ruminococcus_D bicirculans	no	no	none
ntk_neurogranin	3406_bin102		var_biomarker ~ var_mb	0.0444974	0.0656	0.678314	0.497573	95.57	1.73	3379843	d__Bacteria	p__Bacillota_A	c__Clostridia	o__Lachnospirales	f__Lachnospiraceae	g__Blautia_A	s__Blautia_A faecis	yes	no	propionate
ntk_neurogranin	3406_bin102		var_biomarker ~ sex	0.43169	0.384785	1.1219	0.261905	95.57	1.73	3379843	d__Bacteria	p__Bacillota_A	c__Clostridia	o__Lachnospirales	f__Lachnospiraceae	g__Blautia_A	s__Blautia_A faecis	yes	no	propionate
ntk_neurogranin	3406_bin102		var_biomarker ~ var_mb_by_sex	-0.132915	0.0889078	-1.49497	0.134922	95.57	1.73	3379843	d__Bacteria	p__Bacillota_A	c__Clostridia	o__Lachnospirales	f__Lachnospiraceae	g__Blautia_A	s__Blautia_A faecis	yes	no	propionate
ntk_neurogranin	3406_bin102		var_biomarker ~ dx	0.139114	0.0949161	1.46565	0.142744	95.57	1.73	3379843	d__Bacteria	p__Bacillota_A	c__Clostridia	o__Lachnospirales	f__Lachnospiraceae	g__Blautia_A	s__Blautia_A faecis	yes	no	propionate
ntk_neurogranin	3406_bin102		var_biomarker ~ mars_age	0.00937297	0.00558304	1.67883	0.0931851	95.57	1.73	3379843	d__Bacteria	p__Bacillota_A	c__Clostridia	o__Lachnospirales	f__Lachnospiraceae	g__Blautia_A	s__Blautia_A faecis	yes	no	propionate
ntk_neurogranin	3406_bin102		var_biomarker ~ apoe4	0.0863231	0.0720421	1.19823	0.230827	95.57	1.73	3379843	d__Bacteria	p__Bacillota_A	c__Clostridia	o__Lachnospirales	f__Lachnospiraceae	g__Blautia_A	s__Blautia_A faecis	yes	no	propionate
ntk_neurogranin	3406_bin102		var_biomarker ~ ntk_table	0.137862	0.0721095	1.91184	0.0558965	95.57	1.73	3379843	d__Bacteria	p__Bacillota_A	c__Clostridia	o__Lachnospirales	f__Lachnospiraceae	g__Blautia_A	s__Blautia_A faecis	yes	no	propionate
ntk_neurogranin	3406_bin102		var_biomarker ~ bristol_type_1_7	-0.0388369	0.0372529	-1.04252	0.297171	95.57	1.73	3379843	d__Bacteria	p__Bacillota_A	c__Clostridia	o__Lachnospirales	f__Lachnospiraceae	g__Blautia_A	s__Blautia_A faecis	yes	no	propionate
ntk_neurogranin	3406_bin103		var_biomarker ~ var_mb	0.00984614	0.0684156	0.143917	0.885566	93.69	0.34	2609771	d__Bacteria	p__Bacillota_A	c__Clostridia	o__Oscillospirales	f__Ruminococcaceae	g__UBA866	s__	no	no	none
ntk_neurogranin	3406_bin103		var_biomarker ~ sex	-0.253484	0.199502	-1.27058	0.203877	93.69	0.34	2609771	d__Bacteria	p__Bacillota_A	c__Clostridia	o__Oscillospirales	f__Ruminococcaceae	g__UBA866	s__	no	no	none
ntk_neurogranin	3406_bin103		var_biomarker ~ var_mb_by_sex	0.0753144	0.0947836	0.794593	0.42685	93.69	0.34	2609771	d__Bacteria	p__Bacillota_A	c__Clostridia	o__Oscillospirales	f__Ruminococcaceae	g__UBA866	s__	no	no	none
ntk_neurogranin	3406_bin103		var_biomarker ~ dx	0.0958108	0.103365	0.926913	0.353971	93.69	0.34	2609771	d__Bacteria	p__Bacillota_A	c__Clostridia	o__Oscillospirales	f__Ruminococcaceae	g__UBA866	s__	no	no	none
ntk_neurogranin	3406_bin103		var_biomarker ~ mars_age	0.0104257	0.00557746	1.86925	0.0615881	93.69	0.34	2609771	d__Bacteria	p__Bacillota_A	c__Clostridia	o__Oscillospirales	f__Ruminococcaceae	g__UBA866	s__	no	no	none
ntk_neurogranin	3406_bin103		var_biomarker ~ apoe4	0.0800108	0.0729405	1.09693	0.272671	93.69	0.34	2609771	d__Bacteria	p__Bacillota_A	c__Clostridia	o__Oscillospirales	f__Ruminococcaceae	g__UBA866	s__	no	no	none
ntk_neurogranin	3406_bin103		var_biomarker ~ ntk_table	0.128688	0.0742705	1.7327	0.0831496	93.69	0.34	2609771	d__Bacteria	p__Bacillota_A	c__Clostridia	o__Oscillospirales	f__Ruminococcaceae	g__UBA866	s__	no	no	none
ntk_neurogranin	3406_bin103		var_biomarker ~ bristol_type_1_7	-0.0374664	0.0378135	-0.99082	0.321773	93.69	0.34	2609771	d__Bacteria	p__Bacillota_A	c__Clostridia	o__Oscillospirales	f__Ruminococcaceae	g__UBA866	s__	no	no	none
ntk_neurogranin	3406_bin110		var_biomarker ~ var_mb	0.00114272	0.0203273	0.0562158	0.95517	92	1.33	1240399	d__Bacteria	p__Bacillota	c__Bacilli	o__RF39	f__UBA660	g__CAG-302	s__CAG-302 sp934162325	no	no	none
ntk_neurogranin	3406_bin110		var_biomarker ~ sex	-0.0919325	0.107864	-0.8523	0.394047	92	1.33	1240399	d__Bacteria	p__Bacillota	c__Bacilli	o__RF39	f__UBA660	g__CAG-302	s__CAG-302 sp934162325	no	no	none
ntk_neurogranin	3406_bin110		var_biomarker ~ var_mb_by_sex	0.00916947	0.0280381	0.327037	0.74364	92	1.33	1240399	d__Bacteria	p__Bacillota	c__Bacilli	o__RF39	f__UBA660	g__CAG-302	s__CAG-302 sp934162325	no	no	none
ntk_neurogranin	3406_bin110		var_biomarker ~ dx	0.121123	0.099524	1.21702	0.223597	92	1.33	1240399	d__Bacteria	p__Bacillota	c__Bacilli	o__RF39	f__UBA660	g__CAG-302	s__CAG-302 sp934162325	no	no	none
ntk_neurogranin	3406_bin110		var_biomarker ~ mars_age	0.0100283	0.00561217	1.78689	0.0739551	92	1.33	1240399	d__Bacteria	p__Bacillota	c__Bacilli	o__RF39	f__UBA660	g__CAG-302	s__CAG-302 sp934162325	no	no	none
ntk_neurogranin	3406_bin110		var_biomarker ~ apoe4	0.0898226	0.0723017	1.24233	0.214115	92	1.33	1240399	d__Bacteria	p__Bacillota	c__Bacilli	o__RF39	f__UBA660	g__CAG-302	s__CAG-302 sp934162325	no	no	none
ntk_neurogranin	3406_bin110		var_biomarker ~ ntk_table	0.130258	0.0735605	1.77076	0.0766001	92	1.33	1240399	d__Bacteria	p__Bacillota	c__Bacilli	o__RF39	f__UBA660	g__CAG-302	s__CAG-302 sp934162325	no	no	none
ntk_neurogranin	3406_bin110		var_biomarker ~ bristol_type_1_7	-0.0372116	0.0374876	-0.992639	0.320886	92	1.33	1240399	d__Bacteria	p__Bacillota	c__Bacilli	o__RF39	f__UBA660	g__CAG-302	s__CAG-302 sp934162325	no	no	none
ntk_neurogranin	3406_bin5		var_biomarker ~ var_mb	0.0680677	0.0345521	1.97	0.0488384	95.3	0.67	2540532	d__Bacteria	p__Bacillota_A	c__Clostridia	o__UBA1381	f__UBA1381	g__CAG-41	s__CAG-41 sp900066215	no	no	none
ntk_neurogranin	3406_bin5		var_biomarker ~ sex	-0.0627698	0.085618	-0.733138	0.463474	95.3	0.67	2540532	d__Bacteria	p__Bacillota_A	c__Clostridia	o__UBA1381	f__UBA1381	g__CAG-41	s__CAG-41 sp900066215	no	no	none
ntk_neurogranin	3406_bin5		var_biomarker ~ var_mb_by_sex	-0.0528762	0.0538739	-0.981481	0.326356	95.3	0.67	2540532	d__Bacteria	p__Bacillota_A	c__Clostridia	o__UBA1381	f__UBA1381	g__CAG-41	s__CAG-41 sp900066215	no	no	none
ntk_neurogranin	3406_bin5		var_biomarker ~ dx	0.118218	0.102155	1.15724	0.247175	95.3	0.67	2540532	d__Bacteria	p__Bacillota_A	c__Clostridia	o__UBA1381	f__UBA1381	g__CAG-41	s__CAG-41 sp900066215	no	no	none
ntk_neurogranin	3406_bin5		var_biomarker ~ mars_age	0.0105279	0.0053704	1.96036	0.0499534	95.3	0.67	2540532	d__Bacteria	p__Bacillota_A	c__Clostridia	o__UBA1381	f__UBA1381	g__CAG-41	s__CAG-41 sp900066215	no	no	none
ntk_neurogranin	3406_bin5		var_biomarker ~ apoe4	0.0916229	0.0713033	1.28497	0.198802	95.3	0.67	2540532	d__Bacteria	p__Bacillota_A	c__Clostridia	o__UBA1381	f__UBA1381	g__CAG-41	s__CAG-41 sp900066215	no	no	none
ntk_neurogranin	3406_bin5		var_biomarker ~ ntk_table	0.128308	0.0718046	1.78691	0.0739519	95.3	0.67	2540532	d__Bacteria	p__Bacillota_A	c__Clostridia	o__UBA1381	f__UBA1381	g__CAG-41	s__CAG-41 sp900066215	no	no	none
ntk_neurogranin	3406_bin5		var_biomarker ~ bristol_type_1_7	-0.0471989	0.038373	-1.23	0.218696	95.3	0.67	2540532	d__Bacteria	p__Bacillota_A	c__Clostridia	o__UBA1381	f__UBA1381	g__CAG-41	s__CAG-41 sp900066215	no	no	none
ntk_neurogranin	3406_bin74		var_biomarker ~ var_mb	0.073662	0.0265428	2.77521	0.00551656	100	0.94	2408310	d__Bacteria	p__Bacillota	c__Bacilli	o__Erysipelotrichales	f__Coprobacillaceae	g__Catenibacterium	s__Catenibacterium sp000437715	no	no	none
ntk_neurogranin	3406_bin74		var_biomarker ~ sex	-0.0617321	0.075043	-0.822622	0.410723	100	0.94	2408310	d__Bacteria	p__Bacillota	c__Bacilli	o__Erysipelotrichales	f__Coprobacillaceae	g__Catenibacterium	s__Catenibacterium sp000437715	no	no	none
ntk_neurogranin	3406_bin74		var_biomarker ~ var_mb_by_sex	-0.12524	0.0401518	-3.11916	0.00181369	100	0.94	2408310	d__Bacteria	p__Bacillota	c__Bacilli	o__Erysipelotrichales	f__Coprobacillaceae	g__Catenibacterium	s__Catenibacterium sp000437715	no	no	none
ntk_neurogranin	3406_bin74		var_biomarker ~ dx	0.140099	0.107786	1.29979	0.193674	100	0.94	2408310	d__Bacteria	p__Bacillota	c__Bacilli	o__Erysipelotrichales	f__Coprobacillaceae	g__Catenibacterium	s__Catenibacterium sp000437715	no	no	none
ntk_neurogranin	3406_bin74		var_biomarker ~ mars_age	0.00984083	0.00532226	1.84899	0.0644585	100	0.94	2408310	d__Bacteria	p__Bacillota	c__Bacilli	o__Erysipelotrichales	f__Coprobacillaceae	g__Catenibacterium	s__Catenibacterium sp000437715	no	no	none
ntk_neurogranin	3406_bin74		var_biomarker ~ apoe4	0.0950302	0.0717583	1.32431	0.1854	100	0.94	2408310	d__Bacteria	p__Bacillota	c__Bacilli	o__Erysipelotrichales	f__Coprobacillaceae	g__Catenibacterium	s__Catenibacterium sp000437715	no	no	none
ntk_neurogranin	3406_bin74		var_biomarker ~ ntk_table	0.130017	0.0761469	1.70745	0.087738	100	0.94	2408310	d__Bacteria	p__Bacillota	c__Bacilli	o__Erysipelotrichales	f__Coprobacillaceae	g__Catenibacterium	s__Catenibacterium sp000437715	no	no	none
ntk_neurogranin	3406_bin74		var_biomarker ~ bristol_type_1_7	-0.0415985	0.0363342	-1.14489	0.252257	100	0.94	2408310	d__Bacteria	p__Bacillota	c__Bacilli	o__Erysipelotrichales	f__Coprobacillaceae	g__Catenibacterium	s__Catenibacterium sp000437715	no	no	none
ntk_neurogranin	3407_bin107		var_biomarker ~ var_mb	0.0173454	0.0442228	0.392228	0.69489	96.84	0.63	2157373	d__Bacteria	p__Bacillota_C	c__Negativicutes	o__Veillonellales	f__Dialisteraceae	g__Dialister	s__Dialister sp000434475	yes	no	propionate
ntk_neurogranin	3407_bin107		var_biomarker ~ sex	-0.272779	0.115693	-2.35778	0.0183847	96.84	0.63	2157373	d__Bacteria	p__Bacillota_C	c__Negativicutes	o__Veillonellales	f__Dialisteraceae	g__Dialister	s__Dialister sp000434475	yes	no	propionate
ntk_neurogranin	3407_bin107		var_biomarker ~ var_mb_by_sex	-0.0905113	0.0519267	-1.74306	0.0813233	96.84	0.63	2157373	d__Bacteria	p__Bacillota_C	c__Negativicutes	o__Veillonellales	f__Dialisteraceae	g__Dialister	s__Dialister sp000434475	yes	no	propionate
ntk_neurogranin	3407_bin107		var_biomarker ~ dx	0.113323	0.102918	1.1011	0.270855	96.84	0.63	2157373	d__Bacteria	p__Bacillota_C	c__Negativicutes	o__Veillonellales	f__Dialisteraceae	g__Dialister	s__Dialister sp000434475	yes	no	propionate
ntk_neurogranin	3407_bin107		var_biomarker ~ mars_age	0.01013	0.00564798	1.79357	0.0728824	96.84	0.63	2157373	d__Bacteria	p__Bacillota_C	c__Negativicutes	o__Veillonellales	f__Dialisteraceae	g__Dialister	s__Dialister sp000434475	yes	no	propionate
ntk_neurogranin	3407_bin107		var_biomarker ~ apoe4	0.0836303	0.0715815	1.16832	0.242676	96.84	0.63	2157373	d__Bacteria	p__Bacillota_C	c__Negativicutes	o__Veillonellales	f__Dialisteraceae	g__Dialister	s__Dialister sp000434475	yes	no	propionate
ntk_neurogranin	3407_bin107		var_biomarker ~ ntk_table	0.133884	0.0729673	1.83485	0.066528	96.84	0.63	2157373	d__Bacteria	p__Bacillota_C	c__Negativicutes	o__Veillonellales	f__Dialisteraceae	g__Dialister	s__Dialister sp000434475	yes	no	propionate
ntk_neurogranin	3407_bin107		var_biomarker ~ bristol_type_1_7	-0.0348837	0.0375299	-0.929492	0.352634	96.84	0.63	2157373	d__Bacteria	p__Bacillota_C	c__Negativicutes	o__Veillonellales	f__Dialisteraceae	g__Dialister	s__Dialister sp000434475	yes	no	propionate
ntk_neurogranin	3407_bin16		var_biomarker ~ var_mb	-0.0241273	0.0290101	-0.831685	0.405587	99.19	0.81	1975189	d__Bacteria	p__Actinomycetota	c__Coriobacteriia	o__Coriobacteriales	f__Coriobacteriaceae	g__Collinsella	s__Collinsella aerofaciens_F	no	no	none
ntk_neurogranin	3407_bin16		var_biomarker ~ sex	-0.154166	0.100717	-1.53069	0.125847	99.19	0.81	1975189	d__Bacteria	p__Actinomycetota	c__Coriobacteriia	o__Coriobacteriales	f__Coriobacteriaceae	g__Collinsella	s__Collinsella aerofaciens_F	no	no	none
ntk_neurogranin	3407_bin16		var_biomarker ~ var_mb_by_sex	-0.0275983	0.0437639	-0.630618	0.52829	99.19	0.81	1975189	d__Bacteria	p__Actinomycetota	c__Coriobacteriia	o__Coriobacteriales	f__Coriobacteriaceae	g__Collinsella	s__Collinsella aerofaciens_F	no	no	none
ntk_neurogranin	3407_bin16		var_biomarker ~ dx	0.0978723	0.113724	0.860616	0.38945	99.19	0.81	1975189	d__Bacteria	p__Actinomycetota	c__Coriobacteriia	o__Coriobacteriales	f__Coriobacteriaceae	g__Collinsella	s__Collinsella aerofaciens_F	no	no	none
ntk_neurogranin	3407_bin16		var_biomarker ~ mars_age	0.0101019	0.00557814	1.81098	0.0701436	99.19	0.81	1975189	d__Bacteria	p__Actinomycetota	c__Coriobacteriia	o__Coriobacteriales	f__Coriobacteriaceae	g__Collinsella	s__Collinsella aerofaciens_F	no	no	none
ntk_neurogranin	3407_bin16		var_biomarker ~ apoe4	0.0931602	0.0718584	1.29644	0.194823	99.19	0.81	1975189	d__Bacteria	p__Actinomycetota	c__Coriobacteriia	o__Coriobacteriales	f__Coriobacteriaceae	g__Collinsella	s__Collinsella aerofaciens_F	no	no	none
ntk_neurogranin	3407_bin16		var_biomarker ~ ntk_table	0.139111	0.0725135	1.91842	0.0550579	99.19	0.81	1975189	d__Bacteria	p__Actinomycetota	c__Coriobacteriia	o__Coriobacteriales	f__Coriobacteriaceae	g__Collinsella	s__Collinsella aerofaciens_F	no	no	none
ntk_neurogranin	3407_bin16		var_biomarker ~ bristol_type_1_7	-0.0402972	0.037627	-1.07096	0.284186	99.19	0.81	1975189	d__Bacteria	p__Actinomycetota	c__Coriobacteriia	o__Coriobacteriales	f__Coriobacteriaceae	g__Collinsella	s__Collinsella aerofaciens_F	no	no	none
ntk_neurogranin	36_bin10		var_biomarker ~ var_mb	-0.00635969	0.0855546	-0.0743349	0.940744	91.95	0.34	2324802	d__Bacteria	p__Bacillota_A	c__Clostridia	o__Oscillospirales	f__Oscillospiraceae	g__Dysosmobacter	s__Dysosmobacter sp001916835	no	no	none
ntk_neurogranin	36_bin10		var_biomarker ~ sex	-0.0786245	0.205646	-0.382329	0.702217	91.95	0.34	2324802	d__Bacteria	p__Bacillota_A	c__Clostridia	o__Oscillospirales	f__Oscillospiraceae	g__Dysosmobacter	s__Dysosmobacter sp001916835	no	no	none
ntk_neurogranin	36_bin10		var_biomarker ~ var_mb_by_sex	-0.022364	0.0999115	-0.223838	0.822883	91.95	0.34	2324802	d__Bacteria	p__Bacillota_A	c__Clostridia	o__Oscillospirales	f__Oscillospiraceae	g__Dysosmobacter	s__Dysosmobacter sp001916835	no	no	none
ntk_neurogranin	36_bin10		var_biomarker ~ dx	0.122108	0.0986778	1.23744	0.215924	91.95	0.34	2324802	d__Bacteria	p__Bacillota_A	c__Clostridia	o__Oscillospirales	f__Oscillospiraceae	g__Dysosmobacter	s__Dysosmobacter sp001916835	no	no	none
ntk_neurogranin	36_bin10		var_biomarker ~ mars_age	0.0103066	0.00557415	1.849	0.0644578	91.95	0.34	2324802	d__Bacteria	p__Bacillota_A	c__Clostridia	o__Oscillospirales	f__Oscillospiraceae	g__Dysosmobacter	s__Dysosmobacter sp001916835	no	no	none
ntk_neurogranin	36_bin10		var_biomarker ~ apoe4	0.087945	0.0741368	1.18625	0.235523	91.95	0.34	2324802	d__Bacteria	p__Bacillota_A	c__Clostridia	o__Oscillospirales	f__Oscillospiraceae	g__Dysosmobacter	s__Dysosmobacter sp001916835	no	no	none
ntk_neurogranin	36_bin10		var_biomarker ~ ntk_table	0.130896	0.0738773	1.7718	0.0764278	91.95	0.34	2324802	d__Bacteria	p__Bacillota_A	c__Clostridia	o__Oscillospirales	f__Oscillospiraceae	g__Dysosmobacter	s__Dysosmobacter sp001916835	no	no	none
ntk_neurogranin	36_bin10		var_biomarker ~ bristol_type_1_7	-0.0373321	0.0379151	-0.984624	0.324809	91.95	0.34	2324802	d__Bacteria	p__Bacillota_A	c__Clostridia	o__Oscillospirales	f__Oscillospiraceae	g__Dysosmobacter	s__Dysosmobacter sp001916835	no	no	none
ntk_neurogranin	36_bin11		var_biomarker ~ var_mb	0.0115119	0.0406445	0.283234	0.776997	95.74	0	2167287	d__Bacteria	p__Bacillota_A	c__Clostridia	o__Peptostreptococcales	f__Anaerovoracaceae	g__Fimisoma	s__Fimisoma sp000435715	no	no	none
ntk_neurogranin	36_bin11		var_biomarker ~ sex	-0.106208	0.0712426	-1.49079	0.136016	95.74	0	2167287	d__Bacteria	p__Bacillota_A	c__Clostridia	o__Peptostreptococcales	f__Anaerovoracaceae	g__Fimisoma	s__Fimisoma sp000435715	no	no	none
ntk_neurogranin	36_bin11		var_biomarker ~ var_mb_by_sex	0.0643404	0.0521606	1.23351	0.217387	95.74	0	2167287	d__Bacteria	p__Bacillota_A	c__Clostridia	o__Peptostreptococcales	f__Anaerovoracaceae	g__Fimisoma	s__Fimisoma sp000435715	no	no	none
ntk_neurogranin	36_bin11		var_biomarker ~ dx	0.134369	0.0903529	1.48716	0.136972	95.74	0	2167287	d__Bacteria	p__Bacillota_A	c__Clostridia	o__Peptostreptococcales	f__Anaerovoracaceae	g__Fimisoma	s__Fimisoma sp000435715	no	no	none
ntk_neurogranin	36_bin11		var_biomarker ~ mars_age	0.00840295	0.00555975	1.51139	0.130689	95.74	0	2167287	d__Bacteria	p__Bacillota_A	c__Clostridia	o__Peptostreptococcales	f__Anaerovoracaceae	g__Fimisoma	s__Fimisoma sp000435715	no	no	none
ntk_neurogranin	36_bin11		var_biomarker ~ apoe4	0.0823333	0.0713942	1.15322	0.24882	95.74	0	2167287	d__Bacteria	p__Bacillota_A	c__Clostridia	o__Peptostreptococcales	f__Anaerovoracaceae	g__Fimisoma	s__Fimisoma sp000435715	no	no	none
ntk_neurogranin	36_bin11		var_biomarker ~ ntk_table	0.145952	0.0736302	1.98222	0.0474543	95.74	0	2167287	d__Bacteria	p__Bacillota_A	c__Clostridia	o__Peptostreptococcales	f__Anaerovoracaceae	g__Fimisoma	s__Fimisoma sp000435715	no	no	none
ntk_neurogranin	36_bin11		var_biomarker ~ bristol_type_1_7	-0.0307325	0.0380321	-0.808069	0.419051	95.74	0	2167287	d__Bacteria	p__Bacillota_A	c__Clostridia	o__Peptostreptococcales	f__Anaerovoracaceae	g__Fimisoma	s__Fimisoma sp000435715	no	no	none
ntk_neurogranin	36_bin48		var_biomarker ~ var_mb	0.0174799	0.0339465	0.514926	0.606605	99.53	1.59	2362346	d__Bacteria	p__Bacillota_A	c__Clostridia	o__Oscillospirales	f__Ruminococcaceae	g__Faecalibacterium	s__Faecalibacterium duncaniae	no	yes	butyrate
ntk_neurogranin	36_bin48		var_biomarker ~ sex	-0.0910714	0.086374	-1.05438	0.291707	99.53	1.59	2362346	d__Bacteria	p__Bacillota_A	c__Clostridia	o__Oscillospirales	f__Ruminococcaceae	g__Faecalibacterium	s__Faecalibacterium duncaniae	no	yes	butyrate
ntk_neurogranin	36_bin48		var_biomarker ~ var_mb_by_sex	-0.0272912	0.0426748	-0.639515	0.522488	99.53	1.59	2362346	d__Bacteria	p__Bacillota_A	c__Clostridia	o__Oscillospirales	f__Ruminococcaceae	g__Faecalibacterium	s__Faecalibacterium duncaniae	no	yes	butyrate
ntk_neurogranin	36_bin48		var_biomarker ~ dx	0.121135	0.0975677	1.24155	0.214402	99.53	1.59	2362346	d__Bacteria	p__Bacillota_A	c__Clostridia	o__Oscillospirales	f__Ruminococcaceae	g__Faecalibacterium	s__Faecalibacterium duncaniae	no	yes	butyrate
ntk_neurogranin	36_bin48		var_biomarker ~ mars_age	0.0102352	0.00557591	1.83561	0.0664153	99.53	1.59	2362346	d__Bacteria	p__Bacillota_A	c__Clostridia	o__Oscillospirales	f__Ruminococcaceae	g__Faecalibacterium	s__Faecalibacterium duncaniae	no	yes	butyrate
ntk_neurogranin	36_bin48		var_biomarker ~ apoe4	0.0784607	0.0746888	1.0505	0.293488	99.53	1.59	2362346	d__Bacteria	p__Bacillota_A	c__Clostridia	o__Oscillospirales	f__Ruminococcaceae	g__Faecalibacterium	s__Faecalibacterium duncaniae	no	yes	butyrate
ntk_neurogranin	36_bin48		var_biomarker ~ ntk_table	0.135508	0.0738641	1.83456	0.066571	99.53	1.59	2362346	d__Bacteria	p__Bacillota_A	c__Clostridia	o__Oscillospirales	f__Ruminococcaceae	g__Faecalibacterium	s__Faecalibacterium duncaniae	no	yes	butyrate
ntk_neurogranin	36_bin48		var_biomarker ~ bristol_type_1_7	-0.0410589	0.0375842	-1.09245	0.274635	99.53	1.59	2362346	d__Bacteria	p__Bacillota_A	c__Clostridia	o__Oscillospirales	f__Ruminococcaceae	g__Faecalibacterium	s__Faecalibacterium duncaniae	no	yes	butyrate
ntk_neurogranin	37_bin29		var_biomarker ~ var_mb	0.0223268	0.0426062	0.524026	0.60026	93.6	0.67	2418536	d__Bacteria	p__Bacillota_A	c__Clostridia	o__Oscillospirales	f__CAG-272	g__UMGS911	s__UMGS911 sp003343545	no	no	none
ntk_neurogranin	37_bin29		var_biomarker ~ sex	-0.136827	0.0704664	-1.94174	0.0521684	93.6	0.67	2418536	d__Bacteria	p__Bacillota_A	c__Clostridia	o__Oscillospirales	f__CAG-272	g__UMGS911	s__UMGS911 sp003343545	no	no	none
ntk_neurogranin	37_bin29		var_biomarker ~ var_mb_by_sex	0.0253457	0.0679547	0.372979	0.709164	93.6	0.67	2418536	d__Bacteria	p__Bacillota_A	c__Clostridia	o__Oscillospirales	f__CAG-272	g__UMGS911	s__UMGS911 sp003343545	no	no	none
ntk_neurogranin	37_bin29		var_biomarker ~ dx	0.10386	0.107654	0.964757	0.334667	93.6	0.67	2418536	d__Bacteria	p__Bacillota_A	c__Clostridia	o__Oscillospirales	f__CAG-272	g__UMGS911	s__UMGS911 sp003343545	no	no	none
ntk_neurogranin	37_bin29		var_biomarker ~ mars_age	0.00922023	0.00565664	1.62998	0.103105	93.6	0.67	2418536	d__Bacteria	p__Bacillota_A	c__Clostridia	o__Oscillospirales	f__CAG-272	g__UMGS911	s__UMGS911 sp003343545	no	no	none
ntk_neurogranin	37_bin29		var_biomarker ~ apoe4	0.0818424	0.0738305	1.10852	0.267639	93.6	0.67	2418536	d__Bacteria	p__Bacillota_A	c__Clostridia	o__Oscillospirales	f__CAG-272	g__UMGS911	s__UMGS911 sp003343545	no	no	none
ntk_neurogranin	37_bin29		var_biomarker ~ ntk_table	0.144431	0.0764672	1.8888	0.0589187	93.6	0.67	2418536	d__Bacteria	p__Bacillota_A	c__Clostridia	o__Oscillospirales	f__CAG-272	g__UMGS911	s__UMGS911 sp003343545	no	no	none
ntk_neurogranin	37_bin29		var_biomarker ~ bristol_type_1_7	-0.0323277	0.0377168	-0.857116	0.391381	93.6	0.67	2418536	d__Bacteria	p__Bacillota_A	c__Clostridia	o__Oscillospirales	f__CAG-272	g__UMGS911	s__UMGS911 sp003343545	no	no	none
ntk_neurogranin	37_bin35		var_biomarker ~ var_mb	0.0675735	0.0487112	1.38723	0.165373	91.3	0.67	2019071	d__Bacteria	p__Bacillota_A	c__Clostridia	o__Oscillospirales	f__Ruminococcaceae	g__Negativibacillus	s__Negativibacillus sp000435195	no	no	none
ntk_neurogranin	37_bin35		var_biomarker ~ sex	0.0799531	0.148337	0.538995	0.58989	91.3	0.67	2019071	d__Bacteria	p__Bacillota_A	c__Clostridia	o__Oscillospirales	f__Ruminococcaceae	g__Negativibacillus	s__Negativibacillus sp000435195	no	no	none
ntk_neurogranin	37_bin35		var_biomarker ~ var_mb_by_sex	-0.118471	0.0808907	-1.46458	0.143035	91.3	0.67	2019071	d__Bacteria	p__Bacillota_A	c__Clostridia	o__Oscillospirales	f__Ruminococcaceae	g__Negativibacillus	s__Negativibacillus sp000435195	no	no	none
ntk_neurogranin	37_bin35		var_biomarker ~ dx	0.140285	0.101632	1.38032	0.167489	91.3	0.67	2019071	d__Bacteria	p__Bacillota_A	c__Clostridia	o__Oscillospirales	f__Ruminococcaceae	g__Negativibacillus	s__Negativibacillus sp000435195	no	no	none
ntk_neurogranin	37_bin35		var_biomarker ~ mars_age	0.0104802	0.00545781	1.92022	0.0548297	91.3	0.67	2019071	d__Bacteria	p__Bacillota_A	c__Clostridia	o__Oscillospirales	f__Ruminococcaceae	g__Negativibacillus	s__Negativibacillus sp000435195	no	no	none
ntk_neurogranin	37_bin35		var_biomarker ~ apoe4	0.0797571	0.0715665	1.11445	0.265087	91.3	0.67	2019071	d__Bacteria	p__Bacillota_A	c__Clostridia	o__Oscillospirales	f__Ruminococcaceae	g__Negativibacillus	s__Negativibacillus sp000435195	no	no	none
ntk_neurogranin	37_bin35		var_biomarker ~ ntk_table	0.135064	0.0694686	1.94425	0.0518652	91.3	0.67	2019071	d__Bacteria	p__Bacillota_A	c__Clostridia	o__Oscillospirales	f__Ruminococcaceae	g__Negativibacillus	s__Negativibacillus sp000435195	no	no	none
ntk_neurogranin	37_bin35		var_biomarker ~ bristol_type_1_7	-0.0408422	0.0399279	-1.0229	0.306356	91.3	0.67	2019071	d__Bacteria	p__Bacillota_A	c__Clostridia	o__Oscillospirales	f__Ruminococcaceae	g__Negativibacillus	s__Negativibacillus sp000435195	no	no	none
ntk_neurogranin	37_bin49		var_biomarker ~ var_mb	0.0400705	0.0716435	0.559304	0.575954	97.89	0.32	3600249	d__Bacteria	p__Bacillota_A	c__Clostridia	o__Lachnospirales	f__Lachnospiraceae	g__Blautia_A	s__Blautia_A faecis	yes	no	propionate
ntk_neurogranin	37_bin49		var_biomarker ~ sex	0.219778	0.361218	0.608437	0.542898	97.89	0.32	3600249	d__Bacteria	p__Bacillota_A	c__Clostridia	o__Lachnospirales	f__Lachnospiraceae	g__Blautia_A	s__Blautia_A faecis	yes	no	propionate
ntk_neurogranin	37_bin49		var_biomarker ~ var_mb_by_sex	-0.10216	0.104918	-0.973707	0.330202	97.89	0.32	3600249	d__Bacteria	p__Bacillota_A	c__Clostridia	o__Lachnospirales	f__Lachnospiraceae	g__Blautia_A	s__Blautia_A faecis	yes	no	propionate
ntk_neurogranin	37_bin49		var_biomarker ~ dx	0.125053	0.0961182	1.30103	0.193247	97.89	0.32	3600249	d__Bacteria	p__Bacillota_A	c__Clostridia	o__Lachnospirales	f__Lachnospiraceae	g__Blautia_A	s__Blautia_A faecis	yes	no	propionate
ntk_neurogranin	37_bin49		var_biomarker ~ mars_age	0.00912411	0.00584979	1.55973	0.118823	97.89	0.32	3600249	d__Bacteria	p__Bacillota_A	c__Clostridia	o__Lachnospirales	f__Lachnospiraceae	g__Blautia_A	s__Blautia_A faecis	yes	no	propionate
ntk_neurogranin	37_bin49		var_biomarker ~ apoe4	0.0851349	0.0720739	1.18122	0.237516	97.89	0.32	3600249	d__Bacteria	p__Bacillota_A	c__Clostridia	o__Lachnospirales	f__Lachnospiraceae	g__Blautia_A	s__Blautia_A faecis	yes	no	propionate
ntk_neurogranin	37_bin49		var_biomarker ~ ntk_table	0.136493	0.0743587	1.8356	0.0664168	97.89	0.32	3600249	d__Bacteria	p__Bacillota_A	c__Clostridia	o__Lachnospirales	f__Lachnospiraceae	g__Blautia_A	s__Blautia_A faecis	yes	no	propionate
ntk_neurogranin	37_bin49		var_biomarker ~ bristol_type_1_7	-0.0364683	0.0371672	-0.981195	0.326497	97.89	0.32	3600249	d__Bacteria	p__Bacillota_A	c__Clostridia	o__Lachnospirales	f__Lachnospiraceae	g__Blautia_A	s__Blautia_A faecis	yes	no	propionate
ntk_neurogranin	38_bin20		var_biomarker ~ var_mb	-0.0388771	0.0233706	-1.66351	0.096211	100	1.61	2012609	d__Bacteria	p__Actinomycetota	c__Coriobacteriia	o__Coriobacteriales	f__Coriobacteriaceae	g__Collinsella	s__Collinsella sp018373675	no	no	none
ntk_neurogranin	38_bin20		var_biomarker ~ sex	-0.077917	0.0772597	-1.00851	0.313211	100	1.61	2012609	d__Bacteria	p__Actinomycetota	c__Coriobacteriia	o__Coriobacteriales	f__Coriobacteriaceae	g__Collinsella	s__Collinsella sp018373675	no	no	none
ntk_neurogranin	38_bin20		var_biomarker ~ var_mb_by_sex	0.00104961	0.0324466	0.0323488	0.974194	100	1.61	2012609	d__Bacteria	p__Actinomycetota	c__Coriobacteriia	o__Coriobacteriales	f__Coriobacteriaceae	g__Collinsella	s__Collinsella sp018373675	no	no	none
ntk_neurogranin	38_bin20		var_biomarker ~ dx	0.0931336	0.102609	0.907656	0.36406	100	1.61	2012609	d__Bacteria	p__Actinomycetota	c__Coriobacteriia	o__Coriobacteriales	f__Coriobacteriaceae	g__Collinsella	s__Collinsella sp018373675	no	no	none
ntk_neurogranin	38_bin20		var_biomarker ~ mars_age	0.0106544	0.00562317	1.89473	0.0581285	100	1.61	2012609	d__Bacteria	p__Actinomycetota	c__Coriobacteriia	o__Coriobacteriales	f__Coriobacteriaceae	g__Collinsella	s__Collinsella sp018373675	no	no	none
ntk_neurogranin	38_bin20		var_biomarker ~ apoe4	0.0929694	0.0728991	1.27532	0.202197	100	1.61	2012609	d__Bacteria	p__Actinomycetota	c__Coriobacteriia	o__Coriobacteriales	f__Coriobacteriaceae	g__Collinsella	s__Collinsella sp018373675	no	no	none
ntk_neurogranin	38_bin20		var_biomarker ~ ntk_table	0.133442	0.07161	1.86346	0.0623972	100	1.61	2012609	d__Bacteria	p__Actinomycetota	c__Coriobacteriia	o__Coriobacteriales	f__Coriobacteriaceae	g__Collinsella	s__Collinsella sp018373675	no	no	none
ntk_neurogranin	38_bin20		var_biomarker ~ bristol_type_1_7	-0.0446231	0.0365627	-1.22046	0.222292	100	1.61	2012609	d__Bacteria	p__Actinomycetota	c__Coriobacteriia	o__Coriobacteriales	f__Coriobacteriaceae	g__Collinsella	s__Collinsella sp018373675	no	no	none
ntk_neurogranin	38_bin27		var_biomarker ~ var_mb	-0.0209573	0.056486	-0.371017	0.710625	93.3	0.37	3542787	d__Bacteria	p__Bacteroidota	c__Bacteroidia	o__Bacteroidales	f__Bacteroidaceae	g__Phocaeicola	s__Phocaeicola plebeius_A	yes	no	propionate
ntk_neurogranin	38_bin27		var_biomarker ~ sex	5.33105678925581e-06	0.1415	3.76752391026977e-05	0.99997	93.3	0.37	3542787	d__Bacteria	p__Bacteroidota	c__Bacteroidia	o__Bacteroidales	f__Bacteroidaceae	g__Phocaeicola	s__Phocaeicola plebeius_A	yes	no	propionate
ntk_neurogranin	38_bin27		var_biomarker ~ var_mb_by_sex	-0.0732064	0.0737849	-0.99216	0.32112	93.3	0.37	3542787	d__Bacteria	p__Bacteroidota	c__Bacteroidia	o__Bacteroidales	f__Bacteroidaceae	g__Phocaeicola	s__Phocaeicola plebeius_A	yes	no	propionate
ntk_neurogranin	38_bin27		var_biomarker ~ dx	0.105013	0.0940277	1.11683	0.264065	93.3	0.37	3542787	d__Bacteria	p__Bacteroidota	c__Bacteroidia	o__Bacteroidales	f__Bacteroidaceae	g__Phocaeicola	s__Phocaeicola plebeius_A	yes	no	propionate
ntk_neurogranin	38_bin27		var_biomarker ~ mars_age	0.00891593	0.00549936	1.62127	0.10496	93.3	0.37	3542787	d__Bacteria	p__Bacteroidota	c__Bacteroidia	o__Bacteroidales	f__Bacteroidaceae	g__Phocaeicola	s__Phocaeicola plebeius_A	yes	no	propionate
ntk_neurogranin	38_bin27		var_biomarker ~ apoe4	0.0758396	0.0736642	1.02953	0.30323	93.3	0.37	3542787	d__Bacteria	p__Bacteroidota	c__Bacteroidia	o__Bacteroidales	f__Bacteroidaceae	g__Phocaeicola	s__Phocaeicola plebeius_A	yes	no	propionate
ntk_neurogranin	38_bin27		var_biomarker ~ ntk_table	0.106034	0.0757249	1.40026	0.161437	93.3	0.37	3542787	d__Bacteria	p__Bacteroidota	c__Bacteroidia	o__Bacteroidales	f__Bacteroidaceae	g__Phocaeicola	s__Phocaeicola plebeius_A	yes	no	propionate
ntk_neurogranin	38_bin27		var_biomarker ~ bristol_type_1_7	-0.0317837	0.0375752	-0.84587	0.397625	93.3	0.37	3542787	d__Bacteria	p__Bacteroidota	c__Bacteroidia	o__Bacteroidales	f__Bacteroidaceae	g__Phocaeicola	s__Phocaeicola plebeius_A	yes	no	propionate
ntk_neurogranin	38_bin35		var_biomarker ~ var_mb	0.0180376	0.0423498	0.425919	0.670167	90.27	0.67	1753524	d__Bacteria	p__Bacillota_A	c__Clostridia	o__Oscillospirales	f__Oscillospiraceae	g__Vescimonas	s__Vescimonas sp000435555	no	no	none
ntk_neurogranin	38_bin35		var_biomarker ~ sex	-0.123508	0.075769	-1.63005	0.10309	90.27	0.67	1753524	d__Bacteria	p__Bacillota_A	c__Clostridia	o__Oscillospirales	f__Oscillospiraceae	g__Vescimonas	s__Vescimonas sp000435555	no	no	none
ntk_neurogranin	38_bin35		var_biomarker ~ var_mb_by_sex	-0.0239492	0.0669218	-0.357869	0.720441	90.27	0.67	1753524	d__Bacteria	p__Bacillota_A	c__Clostridia	o__Oscillospirales	f__Oscillospiraceae	g__Vescimonas	s__Vescimonas sp000435555	no	no	none
ntk_neurogranin	38_bin35		var_biomarker ~ dx	0.120263	0.101154	1.18891	0.234473	90.27	0.67	1753524	d__Bacteria	p__Bacillota_A	c__Clostridia	o__Oscillospirales	f__Oscillospiraceae	g__Vescimonas	s__Vescimonas sp000435555	no	no	none
ntk_neurogranin	38_bin35		var_biomarker ~ mars_age	0.0100059	0.00573143	1.7458	0.0808462	90.27	0.67	1753524	d__Bacteria	p__Bacillota_A	c__Clostridia	o__Oscillospirales	f__Oscillospiraceae	g__Vescimonas	s__Vescimonas sp000435555	no	no	none
ntk_neurogranin	38_bin35		var_biomarker ~ apoe4	0.0857902	0.0728894	1.17699	0.239199	90.27	0.67	1753524	d__Bacteria	p__Bacillota_A	c__Clostridia	o__Oscillospirales	f__Oscillospiraceae	g__Vescimonas	s__Vescimonas sp000435555	no	no	none
ntk_neurogranin	38_bin35		var_biomarker ~ ntk_table	0.137362	0.074016	1.85584	0.0634768	90.27	0.67	1753524	d__Bacteria	p__Bacillota_A	c__Clostridia	o__Oscillospirales	f__Oscillospiraceae	g__Vescimonas	s__Vescimonas sp000435555	no	no	none
ntk_neurogranin	38_bin35		var_biomarker ~ bristol_type_1_7	-0.0367455	0.0385393	-0.953456	0.340359	90.27	0.67	1753524	d__Bacteria	p__Bacillota_A	c__Clostridia	o__Oscillospirales	f__Oscillospiraceae	g__Vescimonas	s__Vescimonas sp000435555	no	no	none
ntk_neurogranin	38_bin46		var_biomarker ~ var_mb	-0.0788164	0.0545991	-1.44355	0.148866	90.33	1.01	1954266	d__Bacteria	p__Bacillota_A	c__Clostridia	o__Oscillospirales	f__Oscillospiraceae	g__Vescimonas	s__Vescimonas sp934591745	no	no	none
ntk_neurogranin	38_bin46		var_biomarker ~ sex	-0.115288	0.0892934	-1.29111	0.196664	90.33	1.01	1954266	d__Bacteria	p__Bacillota_A	c__Clostridia	o__Oscillospirales	f__Oscillospiraceae	g__Vescimonas	s__Vescimonas sp934591745	no	no	none
ntk_neurogranin	38_bin46		var_biomarker ~ var_mb_by_sex	0.00490727	0.0652918	0.075159	0.940088	90.33	1.01	1954266	d__Bacteria	p__Bacillota_A	c__Clostridia	o__Oscillospirales	f__Oscillospiraceae	g__Vescimonas	s__Vescimonas sp934591745	no	no	none
ntk_neurogranin	38_bin46		var_biomarker ~ dx	0.0867509	0.0988729	0.877398	0.380271	90.33	1.01	1954266	d__Bacteria	p__Bacillota_A	c__Clostridia	o__Oscillospirales	f__Oscillospiraceae	g__Vescimonas	s__Vescimonas sp934591745	no	no	none
ntk_neurogranin	38_bin46		var_biomarker ~ mars_age	0.0113619	0.00539503	2.10599	0.0352048	90.33	1.01	1954266	d__Bacteria	p__Bacillota_A	c__Clostridia	o__Oscillospirales	f__Oscillospiraceae	g__Vescimonas	s__Vescimonas sp934591745	no	no	none
ntk_neurogranin	38_bin46		var_biomarker ~ apoe4	0.078098	0.0722203	1.08138	0.279526	90.33	1.01	1954266	d__Bacteria	p__Bacillota_A	c__Clostridia	o__Oscillospirales	f__Oscillospiraceae	g__Vescimonas	s__Vescimonas sp934591745	no	no	none
ntk_neurogranin	38_bin46		var_biomarker ~ ntk_table	0.128639	0.0735111	1.74992	0.0801318	90.33	1.01	1954266	d__Bacteria	p__Bacillota_A	c__Clostridia	o__Oscillospirales	f__Oscillospiraceae	g__Vescimonas	s__Vescimonas sp934591745	no	no	none
ntk_neurogranin	38_bin46		var_biomarker ~ bristol_type_1_7	-0.0542212	0.0379435	-1.429	0.153005	90.33	1.01	1954266	d__Bacteria	p__Bacillota_A	c__Clostridia	o__Oscillospirales	f__Oscillospiraceae	g__Vescimonas	s__Vescimonas sp934591745	no	no	none
ntk_neurogranin	38_bin74		var_biomarker ~ var_mb	-0.00583603	0.028262	-0.206498	0.836402	97.52	1.02	2240356	d__Bacteria	p__Bacillota_A	c__Clostridia	o__Oscillospirales	f__Ruminococcaceae	g__Faecalibacterium	s__Faecalibacterium duncaniae	no	no	none
ntk_neurogranin	38_bin74		var_biomarker ~ sex	-0.0797939	0.0890258	-0.8963	0.370093	97.52	1.02	2240356	d__Bacteria	p__Bacillota_A	c__Clostridia	o__Oscillospirales	f__Ruminococcaceae	g__Faecalibacterium	s__Faecalibacterium duncaniae	no	no	none
ntk_neurogranin	38_bin74		var_biomarker ~ var_mb_by_sex	-0.0294097	0.0503935	-0.5836	0.559489	97.52	1.02	2240356	d__Bacteria	p__Bacillota_A	c__Clostridia	o__Oscillospirales	f__Ruminococcaceae	g__Faecalibacterium	s__Faecalibacterium duncaniae	no	no	none
ntk_neurogranin	38_bin74		var_biomarker ~ dx	0.138701	0.103344	1.34212	0.179556	97.52	1.02	2240356	d__Bacteria	p__Bacillota_A	c__Clostridia	o__Oscillospirales	f__Ruminococcaceae	g__Faecalibacterium	s__Faecalibacterium duncaniae	no	no	none
ntk_neurogranin	38_bin74		var_biomarker ~ mars_age	0.00969048	0.00556528	1.74124	0.0816421	97.52	1.02	2240356	d__Bacteria	p__Bacillota_A	c__Clostridia	o__Oscillospirales	f__Ruminococcaceae	g__Faecalibacterium	s__Faecalibacterium duncaniae	no	no	none
ntk_neurogranin	38_bin74		var_biomarker ~ apoe4	0.0701247	0.0773718	0.906335	0.364759	97.52	1.02	2240356	d__Bacteria	p__Bacillota_A	c__Clostridia	o__Oscillospirales	f__Ruminococcaceae	g__Faecalibacterium	s__Faecalibacterium duncaniae	no	no	none
ntk_neurogranin	38_bin74		var_biomarker ~ ntk_table	0.133148	0.0737601	1.80515	0.0710505	97.52	1.02	2240356	d__Bacteria	p__Bacillota_A	c__Clostridia	o__Oscillospirales	f__Ruminococcaceae	g__Faecalibacterium	s__Faecalibacterium duncaniae	no	no	none
ntk_neurogranin	38_bin74		var_biomarker ~ bristol_type_1_7	-0.0344371	0.0377783	-0.911557	0.362002	97.52	1.02	2240356	d__Bacteria	p__Bacillota_A	c__Clostridia	o__Oscillospirales	f__Ruminococcaceae	g__Faecalibacterium	s__Faecalibacterium duncaniae	no	no	none
ntk_neurogranin	38_bin8		var_biomarker ~ var_mb	0.00250564	0.0533077	0.0470034	0.962511	96.98	0.54	4277562	d__Bacteria	p__Bacteroidota	c__Bacteroidia	o__Bacteroidales	f__Tannerellaceae	g__Parabacteroides	s__Parabacteroides distasonis	yes	no	propionate
ntk_neurogranin	38_bin8		var_biomarker ~ sex	-0.0594123	0.0989221	-0.600597	0.548108	96.98	0.54	4277562	d__Bacteria	p__Bacteroidota	c__Bacteroidia	o__Bacteroidales	f__Tannerellaceae	g__Parabacteroides	s__Parabacteroides distasonis	yes	no	propionate
ntk_neurogranin	38_bin8		var_biomarker ~ var_mb_by_sex	-0.056983	0.0667484	-0.853698	0.393273	96.98	0.54	4277562	d__Bacteria	p__Bacteroidota	c__Bacteroidia	o__Bacteroidales	f__Tannerellaceae	g__Parabacteroides	s__Parabacteroides distasonis	yes	no	propionate
ntk_neurogranin	38_bin8		var_biomarker ~ dx	0.123697	0.0996176	1.24171	0.214342	96.98	0.54	4277562	d__Bacteria	p__Bacteroidota	c__Bacteroidia	o__Bacteroidales	f__Tannerellaceae	g__Parabacteroides	s__Parabacteroides distasonis	yes	no	propionate
ntk_neurogranin	38_bin8		var_biomarker ~ mars_age	0.0100472	0.0055161	1.82143	0.0685418	96.98	0.54	4277562	d__Bacteria	p__Bacteroidota	c__Bacteroidia	o__Bacteroidales	f__Tannerellaceae	g__Parabacteroides	s__Parabacteroides distasonis	yes	no	propionate
ntk_neurogranin	38_bin8		var_biomarker ~ apoe4	0.0929514	0.0730785	1.27194	0.203395	96.98	0.54	4277562	d__Bacteria	p__Bacteroidota	c__Bacteroidia	o__Bacteroidales	f__Tannerellaceae	g__Parabacteroides	s__Parabacteroides distasonis	yes	no	propionate
ntk_neurogranin	38_bin8		var_biomarker ~ ntk_table	0.125827	0.0754534	1.66761	0.0953932	96.98	0.54	4277562	d__Bacteria	p__Bacteroidota	c__Bacteroidia	o__Bacteroidales	f__Tannerellaceae	g__Parabacteroides	s__Parabacteroides distasonis	yes	no	propionate
ntk_neurogranin	38_bin8		var_biomarker ~ bristol_type_1_7	-0.0333619	0.0380404	-0.877013	0.38048	96.98	0.54	4277562	d__Bacteria	p__Bacteroidota	c__Bacteroidia	o__Bacteroidales	f__Tannerellaceae	g__Parabacteroides	s__Parabacteroides distasonis	yes	no	propionate
ntk_neurogranin	39_bin19		var_biomarker ~ var_mb	-0.0275953	0.0354036	-0.77945	0.435714	98.39	0.81	2001238	d__Bacteria	p__Bacillota_A	c__Clostridia	o__Christensenellales	f__CAG-138	g__Phil1	s__Phil1 sp001940855	yes	no	propionate
ntk_neurogranin	39_bin19		var_biomarker ~ sex	0.117743	0.143247	0.821962	0.411099	98.39	0.81	2001238	d__Bacteria	p__Bacillota_A	c__Clostridia	o__Christensenellales	f__CAG-138	g__Phil1	s__Phil1 sp001940855	yes	no	propionate
ntk_neurogranin	39_bin19		var_biomarker ~ var_mb_by_sex	0.0888535	0.0477966	1.85899	0.0630282	98.39	0.81	2001238	d__Bacteria	p__Bacillota_A	c__Clostridia	o__Christensenellales	f__CAG-138	g__Phil1	s__Phil1 sp001940855	yes	no	propionate
ntk_neurogranin	39_bin19		var_biomarker ~ dx	0.181849	0.0929899	1.95557	0.0505155	98.39	0.81	2001238	d__Bacteria	p__Bacillota_A	c__Clostridia	o__Christensenellales	f__CAG-138	g__Phil1	s__Phil1 sp001940855	yes	no	propionate
ntk_neurogranin	39_bin19		var_biomarker ~ mars_age	0.00821166	0.00553	1.48493	0.137562	98.39	0.81	2001238	d__Bacteria	p__Bacillota_A	c__Clostridia	o__Christensenellales	f__CAG-138	g__Phil1	s__Phil1 sp001940855	yes	no	propionate
ntk_neurogranin	39_bin19		var_biomarker ~ apoe4	0.0753898	0.0710492	1.06109	0.288648	98.39	0.81	2001238	d__Bacteria	p__Bacillota_A	c__Clostridia	o__Christensenellales	f__CAG-138	g__Phil1	s__Phil1 sp001940855	yes	no	propionate
ntk_neurogranin	39_bin19		var_biomarker ~ ntk_table	0.128561	0.0738367	1.74115	0.0816575	98.39	0.81	2001238	d__Bacteria	p__Bacillota_A	c__Clostridia	o__Christensenellales	f__CAG-138	g__Phil1	s__Phil1 sp001940855	yes	no	propionate
ntk_neurogranin	39_bin19		var_biomarker ~ bristol_type_1_7	-0.042589	0.0388736	-1.09558	0.273265	98.39	0.81	2001238	d__Bacteria	p__Bacillota_A	c__Clostridia	o__Christensenellales	f__CAG-138	g__Phil1	s__Phil1 sp001940855	yes	no	propionate
ntk_neurogranin	39_bin27		var_biomarker ~ var_mb	-0.0113179	0.02506	-0.45163	0.651535	97.05	0	2285765	d__Bacteria	p__Bacillota_A	c__Clostridia	o__Oscillospirales	f__Acutalibacteraceae	g__CAG-177	s__CAG-177 sp000431775	no	no	none
ntk_neurogranin	39_bin27		var_biomarker ~ sex	-0.0348868	0.137837	-0.253102	0.800189	97.05	0	2285765	d__Bacteria	p__Bacillota_A	c__Clostridia	o__Oscillospirales	f__Acutalibacteraceae	g__CAG-177	s__CAG-177 sp000431775	no	no	none
ntk_neurogranin	39_bin27		var_biomarker ~ var_mb_by_sex	0.0288473	0.0394475	0.731285	0.464605	97.05	0	2285765	d__Bacteria	p__Bacillota_A	c__Clostridia	o__Oscillospirales	f__Acutalibacteraceae	g__CAG-177	s__CAG-177 sp000431775	no	no	none
ntk_neurogranin	39_bin27		var_biomarker ~ dx	0.133455	0.0981085	1.36028	0.173742	97.05	0	2285765	d__Bacteria	p__Bacillota_A	c__Clostridia	o__Oscillospirales	f__Acutalibacteraceae	g__CAG-177	s__CAG-177 sp000431775	no	no	none
ntk_neurogranin	39_bin27		var_biomarker ~ mars_age	0.00965441	0.00568554	1.69806	0.0894956	97.05	0	2285765	d__Bacteria	p__Bacillota_A	c__Clostridia	o__Oscillospirales	f__Acutalibacteraceae	g__CAG-177	s__CAG-177 sp000431775	no	no	none
ntk_neurogranin	39_bin27		var_biomarker ~ apoe4	0.0873696	0.0721971	1.21015	0.22622	97.05	0	2285765	d__Bacteria	p__Bacillota_A	c__Clostridia	o__Oscillospirales	f__Acutalibacteraceae	g__CAG-177	s__CAG-177 sp000431775	no	no	none
ntk_neurogranin	39_bin27		var_biomarker ~ ntk_table	0.132079	0.07417	1.78075	0.0749528	97.05	0	2285765	d__Bacteria	p__Bacillota_A	c__Clostridia	o__Oscillospirales	f__Acutalibacteraceae	g__CAG-177	s__CAG-177 sp000431775	no	no	none
ntk_neurogranin	39_bin27		var_biomarker ~ bristol_type_1_7	-0.0374277	0.0380213	-0.984389	0.324924	97.05	0	2285765	d__Bacteria	p__Bacillota_A	c__Clostridia	o__Oscillospirales	f__Acutalibacteraceae	g__CAG-177	s__CAG-177 sp000431775	no	no	none
ntk_neurogranin	39_bin31		var_biomarker ~ var_mb	0.0033557	0.0192868	0.173989	0.861874	98.88	0	1377555	d__Bacteria	p__Bacillota	c__Bacilli	o__RFN20	f__CAG-631	g__Caccosoma	s__Caccosoma faecigallinarum	no	no	none
ntk_neurogranin	39_bin31		var_biomarker ~ sex	-0.268622	0.133288	-2.01535	0.0438678	98.88	0	1377555	d__Bacteria	p__Bacillota	c__Bacilli	o__RFN20	f__CAG-631	g__Caccosoma	s__Caccosoma faecigallinarum	no	no	none
ntk_neurogranin	39_bin31		var_biomarker ~ var_mb_by_sex	-0.033224	0.0271185	-1.22514	0.220522	98.88	0	1377555	d__Bacteria	p__Bacillota	c__Bacilli	o__RFN20	f__CAG-631	g__Caccosoma	s__Caccosoma faecigallinarum	no	no	none
ntk_neurogranin	39_bin31		var_biomarker ~ dx	0.137585	0.0922694	1.49112	0.13593	98.88	0	1377555	d__Bacteria	p__Bacillota	c__Bacilli	o__RFN20	f__CAG-631	g__Caccosoma	s__Caccosoma faecigallinarum	no	no	none
ntk_neurogranin	39_bin31		var_biomarker ~ mars_age	0.00967277	0.0055828	1.7326	0.0831665	98.88	0	1377555	d__Bacteria	p__Bacillota	c__Bacilli	o__RFN20	f__CAG-631	g__Caccosoma	s__Caccosoma faecigallinarum	no	no	none
ntk_neurogranin	39_bin31		var_biomarker ~ apoe4	0.0839455	0.0734963	1.14217	0.253382	98.88	0	1377555	d__Bacteria	p__Bacillota	c__Bacilli	o__RFN20	f__CAG-631	g__Caccosoma	s__Caccosoma faecigallinarum	no	no	none
ntk_neurogranin	39_bin31		var_biomarker ~ ntk_table	0.127317	0.0739509	1.72165	0.0851333	98.88	0	1377555	d__Bacteria	p__Bacillota	c__Bacilli	o__RFN20	f__CAG-631	g__Caccosoma	s__Caccosoma faecigallinarum	no	no	none
ntk_neurogranin	39_bin31		var_biomarker ~ bristol_type_1_7	-0.0407611	0.0379277	-1.0747	0.282507	98.88	0	1377555	d__Bacteria	p__Bacillota	c__Bacilli	o__RFN20	f__CAG-631	g__Caccosoma	s__Caccosoma faecigallinarum	no	no	none
ntk_neurogranin	39_bin32		var_biomarker ~ var_mb	-0.0282514	0.0333516	-0.847076	0.396953	92.73	0.5	1656698	d__Bacteria	p__Bacillota_A	c__Clostridia	o__Oscillospirales	f__Oscillospiraceae	g__ER4	s__ER4 sp900317525	no	no	none
ntk_neurogranin	39_bin32		var_biomarker ~ sex	-0.149066	0.0815579	-1.82773	0.0675898	92.73	0.5	1656698	d__Bacteria	p__Bacillota_A	c__Clostridia	o__Oscillospirales	f__Oscillospiraceae	g__ER4	s__ER4 sp900317525	no	no	none
ntk_neurogranin	39_bin32		var_biomarker ~ var_mb_by_sex	0.0415541	0.0483715	0.859063	0.390306	92.73	0.5	1656698	d__Bacteria	p__Bacillota_A	c__Clostridia	o__Oscillospirales	f__Oscillospiraceae	g__ER4	s__ER4 sp900317525	no	no	none
ntk_neurogranin	39_bin32		var_biomarker ~ dx	0.142742	0.0982248	1.45322	0.146164	92.73	0.5	1656698	d__Bacteria	p__Bacillota_A	c__Clostridia	o__Oscillospirales	f__Oscillospiraceae	g__ER4	s__ER4 sp900317525	no	no	none
ntk_neurogranin	39_bin32		var_biomarker ~ mars_age	0.00956452	0.00568334	1.6829	0.0923935	92.73	0.5	1656698	d__Bacteria	p__Bacillota_A	c__Clostridia	o__Oscillospirales	f__Oscillospiraceae	g__ER4	s__ER4 sp900317525	no	no	none
ntk_neurogranin	39_bin32		var_biomarker ~ apoe4	0.0737916	0.0706977	1.04376	0.296595	92.73	0.5	1656698	d__Bacteria	p__Bacillota_A	c__Clostridia	o__Oscillospirales	f__Oscillospiraceae	g__ER4	s__ER4 sp900317525	no	no	none
ntk_neurogranin	39_bin32		var_biomarker ~ ntk_table	0.128427	0.071766	1.78952	0.0735313	92.73	0.5	1656698	d__Bacteria	p__Bacillota_A	c__Clostridia	o__Oscillospirales	f__Oscillospiraceae	g__ER4	s__ER4 sp900317525	no	no	none
ntk_neurogranin	39_bin32		var_biomarker ~ bristol_type_1_7	-0.0405552	0.0387532	-1.0465	0.295331	92.73	0.5	1656698	d__Bacteria	p__Bacillota_A	c__Clostridia	o__Oscillospirales	f__Oscillospiraceae	g__ER4	s__ER4 sp900317525	no	no	none
ntk_neurogranin	39_bin34		var_biomarker ~ var_mb	-0.0223127	0.0268227	-0.83186	0.405488	100	1.12	1666016	d__Bacteria	p__Bacillota	c__Bacilli	o__RFN20	f__CAG-449	g__UBA3210	s__UBA3210 sp900755065	no	no	none
ntk_neurogranin	39_bin34		var_biomarker ~ sex	0.311916	0.264593	1.17885	0.238457	100	1.12	1666016	d__Bacteria	p__Bacillota	c__Bacilli	o__RFN20	f__CAG-449	g__UBA3210	s__UBA3210 sp900755065	no	no	none
ntk_neurogranin	39_bin34		var_biomarker ~ var_mb_by_sex	0.129199	0.0753877	1.7138	0.086566	100	1.12	1666016	d__Bacteria	p__Bacillota	c__Bacilli	o__RFN20	f__CAG-449	g__UBA3210	s__UBA3210 sp900755065	no	no	none
ntk_neurogranin	39_bin34		var_biomarker ~ dx	0.079772	0.107696	0.740714	0.458867	100	1.12	1666016	d__Bacteria	p__Bacillota	c__Bacilli	o__RFN20	f__CAG-449	g__UBA3210	s__UBA3210 sp900755065	no	no	none
ntk_neurogranin	39_bin34		var_biomarker ~ mars_age	0.011263	0.00572279	1.9681	0.0490561	100	1.12	1666016	d__Bacteria	p__Bacillota	c__Bacilli	o__RFN20	f__CAG-449	g__UBA3210	s__UBA3210 sp900755065	no	no	none
ntk_neurogranin	39_bin34		var_biomarker ~ apoe4	0.0763548	0.0738781	1.03352	0.301359	100	1.12	1666016	d__Bacteria	p__Bacillota	c__Bacilli	o__RFN20	f__CAG-449	g__UBA3210	s__UBA3210 sp900755065	no	no	none
ntk_neurogranin	39_bin34		var_biomarker ~ ntk_table	0.151263	0.074881	2.02005	0.0433783	100	1.12	1666016	d__Bacteria	p__Bacillota	c__Bacilli	o__RFN20	f__CAG-449	g__UBA3210	s__UBA3210 sp900755065	no	no	none
ntk_neurogranin	39_bin34		var_biomarker ~ bristol_type_1_7	-0.0422156	0.0379304	-1.11298	0.265719	100	1.12	1666016	d__Bacteria	p__Bacillota	c__Bacilli	o__RFN20	f__CAG-449	g__UBA3210	s__UBA3210 sp900755065	no	no	none
ntk_neurogranin	39_bin41		var_biomarker ~ var_mb	-0.00228648	0.0443626	-0.0515406	0.958895	91.05	1.34	2503097	d__Bacteria	p__Bacillota_A	c__Clostridia	o__Oscillospirales	f__Oscillospiraceae	g__Dysosmobacter	s__	no	no	none
ntk_neurogranin	39_bin41		var_biomarker ~ sex	-0.381899	0.149394	-2.55632	0.0105784	91.05	1.34	2503097	d__Bacteria	p__Bacillota_A	c__Clostridia	o__Oscillospirales	f__Oscillospiraceae	g__Dysosmobacter	s__	no	no	none
ntk_neurogranin	39_bin41		var_biomarker ~ var_mb_by_sex	0.177337	0.0846944	2.09384	0.0362743	91.05	1.34	2503097	d__Bacteria	p__Bacillota_A	c__Clostridia	o__Oscillospirales	f__Oscillospiraceae	g__Dysosmobacter	s__	no	no	none
ntk_neurogranin	39_bin41		var_biomarker ~ dx	0.117464	0.0988646	1.18813	0.234781	91.05	1.34	2503097	d__Bacteria	p__Bacillota_A	c__Clostridia	o__Oscillospirales	f__Oscillospiraceae	g__Dysosmobacter	s__	no	no	none
ntk_neurogranin	39_bin41		var_biomarker ~ mars_age	0.00959405	0.00552306	1.73709	0.0823712	91.05	1.34	2503097	d__Bacteria	p__Bacillota_A	c__Clostridia	o__Oscillospirales	f__Oscillospiraceae	g__Dysosmobacter	s__	no	no	none
ntk_neurogranin	39_bin41		var_biomarker ~ apoe4	0.100135	0.0735386	1.36167	0.173301	91.05	1.34	2503097	d__Bacteria	p__Bacillota_A	c__Clostridia	o__Oscillospirales	f__Oscillospiraceae	g__Dysosmobacter	s__	no	no	none
ntk_neurogranin	39_bin41		var_biomarker ~ ntk_table	0.151367	0.0726367	2.08389	0.0371703	91.05	1.34	2503097	d__Bacteria	p__Bacillota_A	c__Clostridia	o__Oscillospirales	f__Oscillospiraceae	g__Dysosmobacter	s__	no	no	none
ntk_neurogranin	39_bin41		var_biomarker ~ bristol_type_1_7	-0.041247	0.0373884	-1.1032	0.269939	91.05	1.34	2503097	d__Bacteria	p__Bacillota_A	c__Clostridia	o__Oscillospirales	f__Oscillospiraceae	g__Dysosmobacter	s__	no	no	none
ntk_neurogranin	39_bin54		var_biomarker ~ var_mb	0.0147692	0.0508432	0.290486	0.771445	93.56	0.81	3072192	d__Bacteria	p__Bacillota_A	c__Clostridia	o__Lachnospirales	f__Lachnospiraceae	g__CAG-95	s__CAG-95 sp000438155	no	no	none
ntk_neurogranin	39_bin54		var_biomarker ~ sex	0.0129312	0.282575	0.045762	0.9635	93.56	0.81	3072192	d__Bacteria	p__Bacillota_A	c__Clostridia	o__Lachnospirales	f__Lachnospiraceae	g__CAG-95	s__CAG-95 sp000438155	no	no	none
ntk_neurogranin	39_bin54		var_biomarker ~ var_mb_by_sex	-0.047613	0.102316	-0.465352	0.64168	93.56	0.81	3072192	d__Bacteria	p__Bacillota_A	c__Clostridia	o__Lachnospirales	f__Lachnospiraceae	g__CAG-95	s__CAG-95 sp000438155	no	no	none
ntk_neurogranin	39_bin54		var_biomarker ~ dx	0.118665	0.0990913	1.19753	0.231098	93.56	0.81	3072192	d__Bacteria	p__Bacillota_A	c__Clostridia	o__Lachnospirales	f__Lachnospiraceae	g__CAG-95	s__CAG-95 sp000438155	no	no	none
ntk_neurogranin	39_bin54		var_biomarker ~ mars_age	0.0101884	0.00549598	1.85379	0.0637698	93.56	0.81	3072192	d__Bacteria	p__Bacillota_A	c__Clostridia	o__Lachnospirales	f__Lachnospiraceae	g__CAG-95	s__CAG-95 sp000438155	no	no	none
ntk_neurogranin	39_bin54		var_biomarker ~ apoe4	0.0840311	0.0717052	1.1719	0.241239	93.56	0.81	3072192	d__Bacteria	p__Bacillota_A	c__Clostridia	o__Lachnospirales	f__Lachnospiraceae	g__CAG-95	s__CAG-95 sp000438155	no	no	none
ntk_neurogranin	39_bin54		var_biomarker ~ ntk_table	0.137752	0.0750282	1.836	0.066357	93.56	0.81	3072192	d__Bacteria	p__Bacillota_A	c__Clostridia	o__Lachnospirales	f__Lachnospiraceae	g__CAG-95	s__CAG-95 sp000438155	no	no	none
ntk_neurogranin	39_bin54		var_biomarker ~ bristol_type_1_7	-0.0392917	0.039079	-1.00544	0.314684	93.56	0.81	3072192	d__Bacteria	p__Bacillota_A	c__Clostridia	o__Lachnospirales	f__Lachnospiraceae	g__CAG-95	s__CAG-95 sp000438155	no	no	none
ntk_neurogranin	39_bin70		var_biomarker ~ var_mb	-0.0102736	0.0379825	-0.270482	0.78679	91.28	0.67	1996266	d__Bacteria	p__Bacillota_A	c__Clostridia	o__Oscillospirales	f__Oscillospiraceae	g__Vescimonas	s__Vescimonas sp900313295	no	no	none
ntk_neurogranin	39_bin70		var_biomarker ~ sex	-0.0316346	0.130567	-0.242287	0.808558	91.28	0.67	1996266	d__Bacteria	p__Bacillota_A	c__Clostridia	o__Oscillospirales	f__Oscillospiraceae	g__Vescimonas	s__Vescimonas sp900313295	no	no	none
ntk_neurogranin	39_bin70		var_biomarker ~ var_mb_by_sex	0.0695088	0.0773698	0.898396	0.368974	91.28	0.67	1996266	d__Bacteria	p__Bacillota_A	c__Clostridia	o__Oscillospirales	f__Oscillospiraceae	g__Vescimonas	s__Vescimonas sp900313295	no	no	none
ntk_neurogranin	39_bin70		var_biomarker ~ dx	0.122746	0.0982571	1.24923	0.211581	91.28	0.67	1996266	d__Bacteria	p__Bacillota_A	c__Clostridia	o__Oscillospirales	f__Oscillospiraceae	g__Vescimonas	s__Vescimonas sp900313295	no	no	none
ntk_neurogranin	39_bin70		var_biomarker ~ mars_age	0.00949365	0.00555308	1.70962	0.0873365	91.28	0.67	1996266	d__Bacteria	p__Bacillota_A	c__Clostridia	o__Oscillospirales	f__Oscillospiraceae	g__Vescimonas	s__Vescimonas sp900313295	no	no	none
ntk_neurogranin	39_bin70		var_biomarker ~ apoe4	0.0829053	0.0731712	1.13303	0.257201	91.28	0.67	1996266	d__Bacteria	p__Bacillota_A	c__Clostridia	o__Oscillospirales	f__Oscillospiraceae	g__Vescimonas	s__Vescimonas sp900313295	no	no	none
ntk_neurogranin	39_bin70		var_biomarker ~ ntk_table	0.130131	0.0744968	1.74679	0.0806731	91.28	0.67	1996266	d__Bacteria	p__Bacillota_A	c__Clostridia	o__Oscillospirales	f__Oscillospiraceae	g__Vescimonas	s__Vescimonas sp900313295	no	no	none
ntk_neurogranin	39_bin70		var_biomarker ~ bristol_type_1_7	-0.0383292	0.0375553	-1.02061	0.307441	91.28	0.67	1996266	d__Bacteria	p__Bacillota_A	c__Clostridia	o__Oscillospirales	f__Oscillospiraceae	g__Vescimonas	s__Vescimonas sp900313295	no	no	none
ntk_neurogranin	39_bin78		var_biomarker ~ var_mb	-0.0142438	0.0239914	-0.593703	0.552711	99.05	0.11	2566715	d__Bacteria	p__Pseudomonadota	c__Gammaproteobacteria	o__Burkholderiales	f__Burkholderiaceae_A	g__Parasutterella	s__Parasutterella gallistercoris	no	no	none
ntk_neurogranin	39_bin78		var_biomarker ~ sex	-0.130933	0.0903561	-1.44908	0.147316	99.05	0.11	2566715	d__Bacteria	p__Pseudomonadota	c__Gammaproteobacteria	o__Burkholderiales	f__Burkholderiaceae_A	g__Parasutterella	s__Parasutterella gallistercoris	no	no	none
ntk_neurogranin	39_bin78		var_biomarker ~ var_mb_by_sex	0.0100186	0.0355892	0.281507	0.778321	99.05	0.11	2566715	d__Bacteria	p__Pseudomonadota	c__Gammaproteobacteria	o__Burkholderiales	f__Burkholderiaceae_A	g__Parasutterella	s__Parasutterella gallistercoris	no	no	none
ntk_neurogranin	39_bin78		var_biomarker ~ dx	0.125386	0.10296	1.21781	0.223295	99.05	0.11	2566715	d__Bacteria	p__Pseudomonadota	c__Gammaproteobacteria	o__Burkholderiales	f__Burkholderiaceae_A	g__Parasutterella	s__Parasutterella gallistercoris	no	no	none
ntk_neurogranin	39_bin78		var_biomarker ~ mars_age	0.00966853	0.00570221	1.69558	0.0899663	99.05	0.11	2566715	d__Bacteria	p__Pseudomonadota	c__Gammaproteobacteria	o__Burkholderiales	f__Burkholderiaceae_A	g__Parasutterella	s__Parasutterella gallistercoris	no	no	none
ntk_neurogranin	39_bin78		var_biomarker ~ apoe4	0.0814253	0.0722532	1.12694	0.259766	99.05	0.11	2566715	d__Bacteria	p__Pseudomonadota	c__Gammaproteobacteria	o__Burkholderiales	f__Burkholderiaceae_A	g__Parasutterella	s__Parasutterella gallistercoris	no	no	none
ntk_neurogranin	39_bin78		var_biomarker ~ ntk_table	0.132695	0.0748412	1.77301	0.0762263	99.05	0.11	2566715	d__Bacteria	p__Pseudomonadota	c__Gammaproteobacteria	o__Burkholderiales	f__Burkholderiaceae_A	g__Parasutterella	s__Parasutterella gallistercoris	no	no	none
ntk_neurogranin	39_bin78		var_biomarker ~ bristol_type_1_7	-0.0363846	0.0373906	-0.973097	0.330505	99.05	0.11	2566715	d__Bacteria	p__Pseudomonadota	c__Gammaproteobacteria	o__Burkholderiales	f__Burkholderiaceae_A	g__Parasutterella	s__Parasutterella gallistercoris	no	no	none
ntk_neurogranin	39_bin81		var_biomarker ~ var_mb	-0.0512865	0.035297	-1.453	0.146224	91.8	1.68	2067471	d__Bacteria	p__Bacillota_A	c__Clostridia	o__Oscillospirales	f__Acutalibacteraceae	g__CAG-177	s__CAG-177 sp003514385	no	no	none
ntk_neurogranin	39_bin81		var_biomarker ~ sex	-0.177103	0.0920988	-1.92296	0.0544848	91.8	1.68	2067471	d__Bacteria	p__Bacillota_A	c__Clostridia	o__Oscillospirales	f__Acutalibacteraceae	g__CAG-177	s__CAG-177 sp003514385	no	no	none
ntk_neurogranin	39_bin81		var_biomarker ~ var_mb_by_sex	0.0814911	0.05513	1.47816	0.139364	91.8	1.68	2067471	d__Bacteria	p__Bacillota_A	c__Clostridia	o__Oscillospirales	f__Acutalibacteraceae	g__CAG-177	s__CAG-177 sp003514385	no	no	none
ntk_neurogranin	39_bin81		var_biomarker ~ dx	0.122606	0.103508	1.1845	0.236214	91.8	1.68	2067471	d__Bacteria	p__Bacillota_A	c__Clostridia	o__Oscillospirales	f__Acutalibacteraceae	g__CAG-177	s__CAG-177 sp003514385	no	no	none
ntk_neurogranin	39_bin81		var_biomarker ~ mars_age	0.0103787	0.00550031	1.88693	0.0591702	91.8	1.68	2067471	d__Bacteria	p__Bacillota_A	c__Clostridia	o__Oscillospirales	f__Acutalibacteraceae	g__CAG-177	s__CAG-177 sp003514385	no	no	none
ntk_neurogranin	39_bin81		var_biomarker ~ apoe4	0.0724286	0.0707658	1.0235	0.306073	91.8	1.68	2067471	d__Bacteria	p__Bacillota_A	c__Clostridia	o__Oscillospirales	f__Acutalibacteraceae	g__CAG-177	s__CAG-177 sp003514385	no	no	none
ntk_neurogranin	39_bin81		var_biomarker ~ ntk_table	0.130298	0.074049	1.75962	0.0784721	91.8	1.68	2067471	d__Bacteria	p__Bacillota_A	c__Clostridia	o__Oscillospirales	f__Acutalibacteraceae	g__CAG-177	s__CAG-177 sp003514385	no	no	none
ntk_neurogranin	39_bin81		var_biomarker ~ bristol_type_1_7	-0.0378292	0.0373788	-1.01205	0.311514	91.8	1.68	2067471	d__Bacteria	p__Bacillota_A	c__Clostridia	o__Oscillospirales	f__Acutalibacteraceae	g__CAG-177	s__CAG-177 sp003514385	no	no	none
ntk_neurogranin	39_bin97		var_biomarker ~ var_mb	-0.0100891	0.0308332	-0.327215	0.743505	93.94	1.34	2107450	d__Bacteria	p__Bacillota_A	c__Clostridia	o__Christensenellales	f__CAG-138	g__PeH17	s__PeH17 sp000435055	no	no	none
ntk_neurogranin	39_bin97		var_biomarker ~ sex	-0.171326	0.0843486	-2.03116	0.0422383	93.94	1.34	2107450	d__Bacteria	p__Bacillota_A	c__Clostridia	o__Christensenellales	f__CAG-138	g__PeH17	s__PeH17 sp000435055	no	no	none
ntk_neurogranin	39_bin97		var_biomarker ~ var_mb_by_sex	0.0472736	0.0468951	1.00807	0.31342	93.94	1.34	2107450	d__Bacteria	p__Bacillota_A	c__Clostridia	o__Christensenellales	f__CAG-138	g__PeH17	s__PeH17 sp000435055	no	no	none
ntk_neurogranin	39_bin97		var_biomarker ~ dx	0.135498	0.0996447	1.35981	0.173889	93.94	1.34	2107450	d__Bacteria	p__Bacillota_A	c__Clostridia	o__Christensenellales	f__CAG-138	g__PeH17	s__PeH17 sp000435055	no	no	none
ntk_neurogranin	39_bin97		var_biomarker ~ mars_age	0.00950519	0.00547658	1.73561	0.0826332	93.94	1.34	2107450	d__Bacteria	p__Bacillota_A	c__Clostridia	o__Christensenellales	f__CAG-138	g__PeH17	s__PeH17 sp000435055	no	no	none
ntk_neurogranin	39_bin97		var_biomarker ~ apoe4	0.0784092	0.0722514	1.08523	0.277821	93.94	1.34	2107450	d__Bacteria	p__Bacillota_A	c__Clostridia	o__Christensenellales	f__CAG-138	g__PeH17	s__PeH17 sp000435055	no	no	none
ntk_neurogranin	39_bin97		var_biomarker ~ ntk_table	0.130512	0.073316	1.78014	0.0750539	93.94	1.34	2107450	d__Bacteria	p__Bacillota_A	c__Clostridia	o__Christensenellales	f__CAG-138	g__PeH17	s__PeH17 sp000435055	no	no	none
ntk_neurogranin	39_bin97		var_biomarker ~ bristol_type_1_7	-0.0368377	0.0397102	-0.927663	0.353583	93.94	1.34	2107450	d__Bacteria	p__Bacillota_A	c__Clostridia	o__Christensenellales	f__CAG-138	g__PeH17	s__PeH17 sp000435055	no	no	none
ntk_neurogranin	3_bin11		var_biomarker ~ var_mb	-0.0195034	0.0164234	-1.18754	0.235016	97.28	1.06	2323678	d__Bacteria	p__Bacteroidota	c__Bacteroidia	o__Bacteroidales	f__Rikenellaceae	g__Alistipes	s__Alistipes avistercoris	yes	no	propionate
ntk_neurogranin	3_bin11		var_biomarker ~ sex	-0.117073	0.121795	-0.961232	0.336436	97.28	1.06	2323678	d__Bacteria	p__Bacteroidota	c__Bacteroidia	o__Bacteroidales	f__Rikenellaceae	g__Alistipes	s__Alistipes avistercoris	yes	no	propionate
ntk_neurogranin	3_bin11		var_biomarker ~ var_mb_by_sex	0.00293995	0.0408606	0.0719507	0.942641	97.28	1.06	2323678	d__Bacteria	p__Bacteroidota	c__Bacteroidia	o__Bacteroidales	f__Rikenellaceae	g__Alistipes	s__Alistipes avistercoris	yes	no	propionate
ntk_neurogranin	3_bin11		var_biomarker ~ dx	0.141251	0.101014	1.39833	0.162013	97.28	1.06	2323678	d__Bacteria	p__Bacteroidota	c__Bacteroidia	o__Bacteroidales	f__Rikenellaceae	g__Alistipes	s__Alistipes avistercoris	yes	no	propionate
ntk_neurogranin	3_bin11		var_biomarker ~ mars_age	0.00984634	0.00566074	1.73941	0.0819632	97.28	1.06	2323678	d__Bacteria	p__Bacteroidota	c__Bacteroidia	o__Bacteroidales	f__Rikenellaceae	g__Alistipes	s__Alistipes avistercoris	yes	no	propionate
ntk_neurogranin	3_bin11		var_biomarker ~ apoe4	0.085226	0.0721258	1.18163	0.237353	97.28	1.06	2323678	d__Bacteria	p__Bacteroidota	c__Bacteroidia	o__Bacteroidales	f__Rikenellaceae	g__Alistipes	s__Alistipes avistercoris	yes	no	propionate
ntk_neurogranin	3_bin11		var_biomarker ~ ntk_table	0.125391	0.0735714	1.70434	0.0883167	97.28	1.06	2323678	d__Bacteria	p__Bacteroidota	c__Bacteroidia	o__Bacteroidales	f__Rikenellaceae	g__Alistipes	s__Alistipes avistercoris	yes	no	propionate
ntk_neurogranin	3_bin11		var_biomarker ~ bristol_type_1_7	-0.0361662	0.0373608	-0.968024	0.333032	97.28	1.06	2323678	d__Bacteria	p__Bacteroidota	c__Bacteroidia	o__Bacteroidales	f__Rikenellaceae	g__Alistipes	s__Alistipes avistercoris	yes	no	propionate
ntk_neurogranin	3_bin29		var_biomarker ~ var_mb	0.0144808	0.0430962	0.33601	0.736863	94.53	0.75	2548667	d__Bacteria	p__Bacteroidota	c__Bacteroidia	o__Bacteroidales	f__Muribaculaceae	g__UBA7173	s__	yes	no	propionate
ntk_neurogranin	3_bin29		var_biomarker ~ sex	-0.120242	0.0708854	-1.69628	0.0898321	94.53	0.75	2548667	d__Bacteria	p__Bacteroidota	c__Bacteroidia	o__Bacteroidales	f__Muribaculaceae	g__UBA7173	s__	yes	no	propionate
ntk_neurogranin	3_bin29		var_biomarker ~ var_mb_by_sex	-0.0393487	0.0851739	-0.461981	0.644095	94.53	0.75	2548667	d__Bacteria	p__Bacteroidota	c__Bacteroidia	o__Bacteroidales	f__Muribaculaceae	g__UBA7173	s__	yes	no	propionate
ntk_neurogranin	3_bin29		var_biomarker ~ dx	0.125702	0.0976405	1.2874	0.197956	94.53	0.75	2548667	d__Bacteria	p__Bacteroidota	c__Bacteroidia	o__Bacteroidales	f__Muribaculaceae	g__UBA7173	s__	yes	no	propionate
ntk_neurogranin	3_bin29		var_biomarker ~ mars_age	0.0101115	0.00555657	1.81974	0.0687991	94.53	0.75	2548667	d__Bacteria	p__Bacteroidota	c__Bacteroidia	o__Bacteroidales	f__Muribaculaceae	g__UBA7173	s__	yes	no	propionate
ntk_neurogranin	3_bin29		var_biomarker ~ apoe4	0.0803442	0.0760343	1.05668	0.290656	94.53	0.75	2548667	d__Bacteria	p__Bacteroidota	c__Bacteroidia	o__Bacteroidales	f__Muribaculaceae	g__UBA7173	s__	yes	no	propionate
ntk_neurogranin	3_bin29		var_biomarker ~ ntk_table	0.134991	0.0749859	1.80022	0.0718257	94.53	0.75	2548667	d__Bacteria	p__Bacteroidota	c__Bacteroidia	o__Bacteroidales	f__Muribaculaceae	g__UBA7173	s__	yes	no	propionate
ntk_neurogranin	3_bin29		var_biomarker ~ bristol_type_1_7	-0.0394509	0.0387744	-1.01745	0.30894	94.53	0.75	2548667	d__Bacteria	p__Bacteroidota	c__Bacteroidia	o__Bacteroidales	f__Muribaculaceae	g__UBA7173	s__	yes	no	propionate
ntk_neurogranin	3_bin45		var_biomarker ~ var_mb	-0.0652044	0.056294	-1.15828	0.246748	95.61	0.88	2415169	d__Bacteria	p__Bacillota_A	c__Clostridia	o__Lachnospirales	f__Lachnospiraceae	g__Bariatricus	s__Bariatricus comes	no	no	none
ntk_neurogranin	3_bin45		var_biomarker ~ sex	-0.163228	0.350746	-0.465375	0.641663	95.61	0.88	2415169	d__Bacteria	p__Bacillota_A	c__Clostridia	o__Lachnospirales	f__Lachnospiraceae	g__Bariatricus	s__Bariatricus comes	no	no	none
ntk_neurogranin	3_bin45		var_biomarker ~ var_mb_by_sex	0.00976837	0.0772546	0.126444	0.899381	95.61	0.88	2415169	d__Bacteria	p__Bacillota_A	c__Clostridia	o__Lachnospirales	f__Lachnospiraceae	g__Bariatricus	s__Bariatricus comes	no	no	none
ntk_neurogranin	3_bin45		var_biomarker ~ dx	0.141523	0.095879	1.47606	0.139927	95.61	0.88	2415169	d__Bacteria	p__Bacillota_A	c__Clostridia	o__Lachnospirales	f__Lachnospiraceae	g__Bariatricus	s__Bariatricus comes	no	no	none
ntk_neurogranin	3_bin45		var_biomarker ~ mars_age	0.00870746	0.00546729	1.59265	0.11124	95.61	0.88	2415169	d__Bacteria	p__Bacillota_A	c__Clostridia	o__Lachnospirales	f__Lachnospiraceae	g__Bariatricus	s__Bariatricus comes	no	no	none
ntk_neurogranin	3_bin45		var_biomarker ~ apoe4	0.090972	0.0715985	1.27059	0.203876	95.61	0.88	2415169	d__Bacteria	p__Bacillota_A	c__Clostridia	o__Lachnospirales	f__Lachnospiraceae	g__Bariatricus	s__Bariatricus comes	no	no	none
ntk_neurogranin	3_bin45		var_biomarker ~ ntk_table	0.164368	0.0783451	2.098	0.0359052	95.61	0.88	2415169	d__Bacteria	p__Bacillota_A	c__Clostridia	o__Lachnospirales	f__Lachnospiraceae	g__Bariatricus	s__Bariatricus comes	no	no	none
ntk_neurogranin	3_bin45		var_biomarker ~ bristol_type_1_7	-0.0400126	0.0369784	-1.08205	0.27923	95.61	0.88	2415169	d__Bacteria	p__Bacillota_A	c__Clostridia	o__Lachnospirales	f__Lachnospiraceae	g__Bariatricus	s__Bariatricus comes	no	no	none
ntk_neurogranin	3_bin46		var_biomarker ~ var_mb	0.02039	0.0273702	0.744973	0.456288	92.28	0	1969009	d__Bacteria	p__Bacillota_A	c__Clostridia	o__Oscillospirales	f__Oscillospiraceae	g__CAG-103	s__CAG-103 sp900757655	no	no	none
ntk_neurogranin	3_bin46		var_biomarker ~ sex	-0.182051	0.0827961	-2.19878	0.0278932	92.28	0	1969009	d__Bacteria	p__Bacillota_A	c__Clostridia	o__Oscillospirales	f__Oscillospiraceae	g__CAG-103	s__CAG-103 sp900757655	no	no	none
ntk_neurogranin	3_bin46		var_biomarker ~ var_mb_by_sex	-0.0523575	0.0418918	-1.24983	0.211362	92.28	0	1969009	d__Bacteria	p__Bacillota_A	c__Clostridia	o__Oscillospirales	f__Oscillospiraceae	g__CAG-103	s__CAG-103 sp900757655	no	no	none
ntk_neurogranin	3_bin46		var_biomarker ~ dx	0.124411	0.093571	1.32959	0.183653	92.28	0	1969009	d__Bacteria	p__Bacillota_A	c__Clostridia	o__Oscillospirales	f__Oscillospiraceae	g__CAG-103	s__CAG-103 sp900757655	no	no	none
ntk_neurogranin	3_bin46		var_biomarker ~ mars_age	0.01082	0.00582951	1.85608	0.063442	92.28	0	1969009	d__Bacteria	p__Bacillota_A	c__Clostridia	o__Oscillospirales	f__Oscillospiraceae	g__CAG-103	s__CAG-103 sp900757655	no	no	none
ntk_neurogranin	3_bin46		var_biomarker ~ apoe4	0.0792523	0.0736005	1.07679	0.281574	92.28	0	1969009	d__Bacteria	p__Bacillota_A	c__Clostridia	o__Oscillospirales	f__Oscillospiraceae	g__CAG-103	s__CAG-103 sp900757655	no	no	none
ntk_neurogranin	3_bin46		var_biomarker ~ ntk_table	0.146174	0.0725849	2.01383	0.0440272	92.28	0	1969009	d__Bacteria	p__Bacillota_A	c__Clostridia	o__Oscillospirales	f__Oscillospiraceae	g__CAG-103	s__CAG-103 sp900757655	no	no	none
ntk_neurogranin	3_bin46		var_biomarker ~ bristol_type_1_7	-0.0399992	0.0376796	-1.06156	0.288435	92.28	0	1969009	d__Bacteria	p__Bacillota_A	c__Clostridia	o__Oscillospirales	f__Oscillospiraceae	g__CAG-103	s__CAG-103 sp900757655	no	no	none
ntk_neurogranin	3_bin77		var_biomarker ~ var_mb	0.0161394	0.0290378	0.555807	0.578343	95.81	1.25	2248172	d__Bacteria	p__Pseudomonadota	c__Gammaproteobacteria	o__Burkholderiales	f__Burkholderiaceae_A	g__Duodenibacillus	s__Duodenibacillus sp900552545	no	no	none
ntk_neurogranin	3_bin77		var_biomarker ~ sex	-0.146801	0.0791441	-1.85486	0.0636157	95.81	1.25	2248172	d__Bacteria	p__Pseudomonadota	c__Gammaproteobacteria	o__Burkholderiales	f__Burkholderiaceae_A	g__Duodenibacillus	s__Duodenibacillus sp900552545	no	no	none
ntk_neurogranin	3_bin77		var_biomarker ~ var_mb_by_sex	-0.0771295	0.0918449	-0.83978	0.401032	95.81	1.25	2248172	d__Bacteria	p__Pseudomonadota	c__Gammaproteobacteria	o__Burkholderiales	f__Burkholderiaceae_A	g__Duodenibacillus	s__Duodenibacillus sp900552545	no	no	none
ntk_neurogranin	3_bin77		var_biomarker ~ dx	0.11703	0.0984767	1.1884	0.234675	95.81	1.25	2248172	d__Bacteria	p__Pseudomonadota	c__Gammaproteobacteria	o__Burkholderiales	f__Burkholderiaceae_A	g__Duodenibacillus	s__Duodenibacillus sp900552545	no	no	none
ntk_neurogranin	3_bin77		var_biomarker ~ mars_age	0.010055	0.00562204	1.78849	0.0736965	95.81	1.25	2248172	d__Bacteria	p__Pseudomonadota	c__Gammaproteobacteria	o__Burkholderiales	f__Burkholderiaceae_A	g__Duodenibacillus	s__Duodenibacillus sp900552545	no	no	none
ntk_neurogranin	3_bin77		var_biomarker ~ apoe4	0.0952257	0.0739741	1.28728	0.197995	95.81	1.25	2248172	d__Bacteria	p__Pseudomonadota	c__Gammaproteobacteria	o__Burkholderiales	f__Burkholderiaceae_A	g__Duodenibacillus	s__Duodenibacillus sp900552545	no	no	none
ntk_neurogranin	3_bin77		var_biomarker ~ ntk_table	0.13314	0.0732593	1.81738	0.0691597	95.81	1.25	2248172	d__Bacteria	p__Pseudomonadota	c__Gammaproteobacteria	o__Burkholderiales	f__Burkholderiaceae_A	g__Duodenibacillus	s__Duodenibacillus sp900552545	no	no	none
ntk_neurogranin	3_bin77		var_biomarker ~ bristol_type_1_7	-0.038023	0.0376887	-1.00887	0.313037	95.81	1.25	2248172	d__Bacteria	p__Pseudomonadota	c__Gammaproteobacteria	o__Burkholderiales	f__Burkholderiaceae_A	g__Duodenibacillus	s__Duodenibacillus sp900552545	no	no	none
ntk_neurogranin	43_bin13		var_biomarker ~ var_mb	0.0452125	0.0274083	1.64959	0.0990262	99.13	0	3624739	d__Bacteria	p__Bacteroidota	c__Bacteroidia	o__Bacteroidales	f__Bacteroidaceae	g__Paraprevotella	s__Paraprevotella xylaniphila	yes	no	propionate
ntk_neurogranin	43_bin13		var_biomarker ~ sex	-0.0466401	0.080122	-0.582114	0.56049	99.13	0	3624739	d__Bacteria	p__Bacteroidota	c__Bacteroidia	o__Bacteroidales	f__Bacteroidaceae	g__Paraprevotella	s__Paraprevotella xylaniphila	yes	no	propionate
ntk_neurogranin	43_bin13		var_biomarker ~ var_mb_by_sex	-0.0849993	0.040156	-2.11673	0.0342829	99.13	0	3624739	d__Bacteria	p__Bacteroidota	c__Bacteroidia	o__Bacteroidales	f__Bacteroidaceae	g__Paraprevotella	s__Paraprevotella xylaniphila	yes	no	propionate
ntk_neurogranin	43_bin13		var_biomarker ~ dx	0.109547	0.0950151	1.15294	0.248935	99.13	0	3624739	d__Bacteria	p__Bacteroidota	c__Bacteroidia	o__Bacteroidales	f__Bacteroidaceae	g__Paraprevotella	s__Paraprevotella xylaniphila	yes	no	propionate
ntk_neurogranin	43_bin13		var_biomarker ~ mars_age	0.0101703	0.0055425	1.83497	0.0665107	99.13	0	3624739	d__Bacteria	p__Bacteroidota	c__Bacteroidia	o__Bacteroidales	f__Bacteroidaceae	g__Paraprevotella	s__Paraprevotella xylaniphila	yes	no	propionate
ntk_neurogranin	43_bin13		var_biomarker ~ apoe4	0.0995085	0.0706727	1.40802	0.159126	99.13	0	3624739	d__Bacteria	p__Bacteroidota	c__Bacteroidia	o__Bacteroidales	f__Bacteroidaceae	g__Paraprevotella	s__Paraprevotella xylaniphila	yes	no	propionate
ntk_neurogranin	43_bin13		var_biomarker ~ ntk_table	0.142085	0.0722896	1.9655	0.049356	99.13	0	3624739	d__Bacteria	p__Bacteroidota	c__Bacteroidia	o__Bacteroidales	f__Bacteroidaceae	g__Paraprevotella	s__Paraprevotella xylaniphila	yes	no	propionate
ntk_neurogranin	43_bin13		var_biomarker ~ bristol_type_1_7	-0.0285036	0.0371796	-0.766647	0.443291	99.13	0	3624739	d__Bacteria	p__Bacteroidota	c__Bacteroidia	o__Bacteroidales	f__Bacteroidaceae	g__Paraprevotella	s__Paraprevotella xylaniphila	yes	no	propionate
ntk_neurogranin	43_bin34		var_biomarker ~ var_mb	0.0313039	0.0261255	1.19821	0.230834	95.21	0.6	1757498	d__Bacteria	p__Bacillota_C	c__Negativicutes	o__Acidaminococcales	f__Acidaminococcaceae	g__CAG-266	s__CAG-266 sp000436095	yes	no	propionate
ntk_neurogranin	43_bin34		var_biomarker ~ sex	-0.0167205	0.323929	-0.0516179	0.958833	95.21	0.6	1757498	d__Bacteria	p__Bacillota_C	c__Negativicutes	o__Acidaminococcales	f__Acidaminococcaceae	g__CAG-266	s__CAG-266 sp000436095	yes	no	propionate
ntk_neurogranin	43_bin34		var_biomarker ~ var_mb_by_sex	0.0220536	0.0736219	0.299553	0.764518	95.21	0.6	1757498	d__Bacteria	p__Bacillota_C	c__Negativicutes	o__Acidaminococcales	f__Acidaminococcaceae	g__CAG-266	s__CAG-266 sp000436095	yes	no	propionate
ntk_neurogranin	43_bin34		var_biomarker ~ dx	0.1138	0.09997	1.13834	0.254977	95.21	0.6	1757498	d__Bacteria	p__Bacillota_C	c__Negativicutes	o__Acidaminococcales	f__Acidaminococcaceae	g__CAG-266	s__CAG-266 sp000436095	yes	no	propionate
ntk_neurogranin	43_bin34		var_biomarker ~ mars_age	0.0101919	0.00558212	1.82582	0.0678772	95.21	0.6	1757498	d__Bacteria	p__Bacillota_C	c__Negativicutes	o__Acidaminococcales	f__Acidaminococcaceae	g__CAG-266	s__CAG-266 sp000436095	yes	no	propionate
ntk_neurogranin	43_bin34		var_biomarker ~ apoe4	0.0805336	0.0741571	1.08599	0.277485	95.21	0.6	1757498	d__Bacteria	p__Bacillota_C	c__Negativicutes	o__Acidaminococcales	f__Acidaminococcaceae	g__CAG-266	s__CAG-266 sp000436095	yes	no	propionate
ntk_neurogranin	43_bin34		var_biomarker ~ ntk_table	0.152782	0.0750969	2.03447	0.0419042	95.21	0.6	1757498	d__Bacteria	p__Bacillota_C	c__Negativicutes	o__Acidaminococcales	f__Acidaminococcaceae	g__CAG-266	s__CAG-266 sp000436095	yes	no	propionate
ntk_neurogranin	43_bin34		var_biomarker ~ bristol_type_1_7	-0.036014	0.0380782	-0.945791	0.344255	95.21	0.6	1757498	d__Bacteria	p__Bacillota_C	c__Negativicutes	o__Acidaminococcales	f__Acidaminococcaceae	g__CAG-266	s__CAG-266 sp000436095	yes	no	propionate
ntk_neurogranin	43_bin6		var_biomarker ~ var_mb	-0.0312634	0.0313202	-0.998186	0.318189	97.74	0.81	1993349	d__Bacteria	p__Actinomycetota	c__Coriobacteriia	o__Coriobacteriales	f__Coriobacteriaceae	g__Collinsella	s__Collinsella sp900541125	no	no	none
ntk_neurogranin	43_bin6		var_biomarker ~ sex	-0.116377	0.0727901	-1.5988	0.109866	97.74	0.81	1993349	d__Bacteria	p__Actinomycetota	c__Coriobacteriia	o__Coriobacteriales	f__Coriobacteriaceae	g__Collinsella	s__Collinsella sp900541125	no	no	none
ntk_neurogranin	43_bin6		var_biomarker ~ var_mb_by_sex	-0.00360666	0.0482655	-0.0747254	0.940433	97.74	0.81	1993349	d__Bacteria	p__Actinomycetota	c__Coriobacteriia	o__Coriobacteriales	f__Coriobacteriaceae	g__Collinsella	s__Collinsella sp900541125	no	no	none
ntk_neurogranin	43_bin6		var_biomarker ~ dx	0.120444	0.104799	1.14929	0.250436	97.74	0.81	1993349	d__Bacteria	p__Actinomycetota	c__Coriobacteriia	o__Coriobacteriales	f__Coriobacteriaceae	g__Collinsella	s__Collinsella sp900541125	no	no	none
ntk_neurogranin	43_bin6		var_biomarker ~ mars_age	0.0100047	0.00566348	1.76653	0.0773069	97.74	0.81	1993349	d__Bacteria	p__Actinomycetota	c__Coriobacteriia	o__Coriobacteriales	f__Coriobacteriaceae	g__Collinsella	s__Collinsella sp900541125	no	no	none
ntk_neurogranin	43_bin6		var_biomarker ~ apoe4	0.0950965	0.0724692	1.31223	0.189442	97.74	0.81	1993349	d__Bacteria	p__Actinomycetota	c__Coriobacteriia	o__Coriobacteriales	f__Coriobacteriaceae	g__Collinsella	s__Collinsella sp900541125	no	no	none
ntk_neurogranin	43_bin6		var_biomarker ~ ntk_table	0.139636	0.0738952	1.88965	0.0588049	97.74	0.81	1993349	d__Bacteria	p__Actinomycetota	c__Coriobacteriia	o__Coriobacteriales	f__Coriobacteriaceae	g__Collinsella	s__Collinsella sp900541125	no	no	none
ntk_neurogranin	43_bin6		var_biomarker ~ bristol_type_1_7	-0.0405178	0.037837	-1.07085	0.284236	97.74	0.81	1993349	d__Bacteria	p__Actinomycetota	c__Coriobacteriia	o__Coriobacteriales	f__Coriobacteriaceae	g__Collinsella	s__Collinsella sp900541125	no	no	none
ntk_neurogranin	44_bin52		var_biomarker ~ var_mb	0.0586355	0.0230272	2.54636	0.0108853	93.91	0.6	1711909	d__Bacteria	p__Bacillota_C	c__Negativicutes	o__Acidaminococcales	f__Acidaminococcaceae	g__CAG-266	s__CAG-266 sp000436095	yes	no	propionate
ntk_neurogranin	44_bin52		var_biomarker ~ sex	-0.0637241	0.165534	-0.38496	0.700267	93.91	0.6	1711909	d__Bacteria	p__Bacillota_C	c__Negativicutes	o__Acidaminococcales	f__Acidaminococcaceae	g__CAG-266	s__CAG-266 sp000436095	yes	no	propionate
ntk_neurogranin	44_bin52		var_biomarker ~ var_mb_by_sex	0.0366231	0.110416	0.331683	0.740129	93.91	0.6	1711909	d__Bacteria	p__Bacillota_C	c__Negativicutes	o__Acidaminococcales	f__Acidaminococcaceae	g__CAG-266	s__CAG-266 sp000436095	yes	no	propionate
ntk_neurogranin	44_bin52		var_biomarker ~ dx	0.0994256	0.102997	0.965321	0.334384	93.91	0.6	1711909	d__Bacteria	p__Bacillota_C	c__Negativicutes	o__Acidaminococcales	f__Acidaminococcaceae	g__CAG-266	s__CAG-266 sp000436095	yes	no	propionate
ntk_neurogranin	44_bin52		var_biomarker ~ mars_age	0.0105184	0.00558241	1.8842	0.0595378	93.91	0.6	1711909	d__Bacteria	p__Bacillota_C	c__Negativicutes	o__Acidaminococcales	f__Acidaminococcaceae	g__CAG-266	s__CAG-266 sp000436095	yes	no	propionate
ntk_neurogranin	44_bin52		var_biomarker ~ apoe4	0.0766179	0.0716275	1.06967	0.284767	93.91	0.6	1711909	d__Bacteria	p__Bacillota_C	c__Negativicutes	o__Acidaminococcales	f__Acidaminococcaceae	g__CAG-266	s__CAG-266 sp000436095	yes	no	propionate
ntk_neurogranin	44_bin52		var_biomarker ~ ntk_table	0.151199	0.073122	2.06777	0.0386621	93.91	0.6	1711909	d__Bacteria	p__Bacillota_C	c__Negativicutes	o__Acidaminococcales	f__Acidaminococcaceae	g__CAG-266	s__CAG-266 sp000436095	yes	no	propionate
ntk_neurogranin	44_bin52		var_biomarker ~ bristol_type_1_7	-0.0402533	0.0369648	-1.08896	0.276171	93.91	0.6	1711909	d__Bacteria	p__Bacillota_C	c__Negativicutes	o__Acidaminococcales	f__Acidaminococcaceae	g__CAG-266	s__CAG-266 sp000436095	yes	no	propionate
ntk_neurogranin	44_bin61		var_biomarker ~ var_mb	-0.0643642	0.0310477	-2.07307	0.0381656	94.63	2.35	2998850	d__Bacteria	p__Bacillota_A	c__Clostridia	o__Oscillospirales	f__Oscillospiraceae	g__CAG-170	s__CAG-170 sp000432135	no	no	none
ntk_neurogranin	44_bin61		var_biomarker ~ sex	-0.123755	0.0758144	-1.63234	0.102608	94.63	2.35	2998850	d__Bacteria	p__Bacillota_A	c__Clostridia	o__Oscillospirales	f__Oscillospiraceae	g__CAG-170	s__CAG-170 sp000432135	no	no	none
ntk_neurogranin	44_bin61		var_biomarker ~ var_mb_by_sex	0.10771	0.0410772	2.62213	0.00873821	94.63	2.35	2998850	d__Bacteria	p__Bacillota_A	c__Clostridia	o__Oscillospirales	f__Oscillospiraceae	g__CAG-170	s__CAG-170 sp000432135	no	no	none
ntk_neurogranin	44_bin61		var_biomarker ~ dx	0.193614	0.104345	1.85551	0.0635232	94.63	2.35	2998850	d__Bacteria	p__Bacillota_A	c__Clostridia	o__Oscillospirales	f__Oscillospiraceae	g__CAG-170	s__CAG-170 sp000432135	no	no	none
ntk_neurogranin	44_bin61		var_biomarker ~ mars_age	0.00779272	0.00561607	1.38758	0.165266	94.63	2.35	2998850	d__Bacteria	p__Bacillota_A	c__Clostridia	o__Oscillospirales	f__Oscillospiraceae	g__CAG-170	s__CAG-170 sp000432135	no	no	none
ntk_neurogranin	44_bin61		var_biomarker ~ apoe4	0.0726454	0.0694793	1.04557	0.29576	94.63	2.35	2998850	d__Bacteria	p__Bacillota_A	c__Clostridia	o__Oscillospirales	f__Oscillospiraceae	g__CAG-170	s__CAG-170 sp000432135	no	no	none
ntk_neurogranin	44_bin61		var_biomarker ~ ntk_table	0.136564	0.072112	1.89378	0.0582544	94.63	2.35	2998850	d__Bacteria	p__Bacillota_A	c__Clostridia	o__Oscillospirales	f__Oscillospiraceae	g__CAG-170	s__CAG-170 sp000432135	no	no	none
ntk_neurogranin	44_bin61		var_biomarker ~ bristol_type_1_7	-0.0415208	0.0364673	-1.13858	0.25488	94.63	2.35	2998850	d__Bacteria	p__Bacillota_A	c__Clostridia	o__Oscillospirales	f__Oscillospiraceae	g__CAG-170	s__CAG-170 sp000432135	no	no	none
ntk_neurogranin	44_bin9		var_biomarker ~ var_mb	0.0149159	0.0323627	0.460898	0.644872	91.57	0	1870877	d__Bacteria	p__Bacillota_A	c__Clostridia	o__Oscillospirales	f__Acutalibacteraceae	g__CAG-177	s__CAG-177 sp003538135	no	no	none
ntk_neurogranin	44_bin9		var_biomarker ~ sex	-0.106913	0.102915	-1.03885	0.298876	91.57	0	1870877	d__Bacteria	p__Bacillota_A	c__Clostridia	o__Oscillospirales	f__Acutalibacteraceae	g__CAG-177	s__CAG-177 sp003538135	no	no	none
ntk_neurogranin	44_bin9		var_biomarker ~ var_mb_by_sex	0.00961006	0.0585694	0.16408	0.869668	91.57	0	1870877	d__Bacteria	p__Bacillota_A	c__Clostridia	o__Oscillospirales	f__Acutalibacteraceae	g__CAG-177	s__CAG-177 sp003538135	no	no	none
ntk_neurogranin	44_bin9		var_biomarker ~ dx	0.127095	0.0989226	1.28479	0.198865	91.57	0	1870877	d__Bacteria	p__Bacillota_A	c__Clostridia	o__Oscillospirales	f__Acutalibacteraceae	g__CAG-177	s__CAG-177 sp003538135	no	no	none
ntk_neurogranin	44_bin9		var_biomarker ~ mars_age	0.00986849	0.0055767	1.76959	0.0767949	91.57	0	1870877	d__Bacteria	p__Bacillota_A	c__Clostridia	o__Oscillospirales	f__Acutalibacteraceae	g__CAG-177	s__CAG-177 sp003538135	no	no	none
ntk_neurogranin	44_bin9		var_biomarker ~ apoe4	0.0821601	0.0723464	1.13565	0.256104	91.57	0	1870877	d__Bacteria	p__Bacillota_A	c__Clostridia	o__Oscillospirales	f__Acutalibacteraceae	g__CAG-177	s__CAG-177 sp003538135	no	no	none
ntk_neurogranin	44_bin9		var_biomarker ~ ntk_table	0.13887	0.0750051	1.85147	0.0641014	91.57	0	1870877	d__Bacteria	p__Bacillota_A	c__Clostridia	o__Oscillospirales	f__Acutalibacteraceae	g__CAG-177	s__CAG-177 sp003538135	no	no	none
ntk_neurogranin	44_bin9		var_biomarker ~ bristol_type_1_7	-0.0378798	0.037929	-0.998701	0.317939	91.57	0	1870877	d__Bacteria	p__Bacillota_A	c__Clostridia	o__Oscillospirales	f__Acutalibacteraceae	g__CAG-177	s__CAG-177 sp003538135	no	no	none
ntk_neurogranin	49_bin89		var_biomarker ~ var_mb	0.012405	0.0204714	0.605971	0.544534	99.42	0	2333126	d__Bacteria	p__Bacillota_A	c__Clostridia	o__Lachnospirales	f__Lachnospiraceae	g__Mediterraneibacter	s__Mediterraneibacter torques	no	no	none
ntk_neurogranin	49_bin89		var_biomarker ~ sex	-0.0138974	0.123919	-0.112148	0.910706	99.42	0	2333126	d__Bacteria	p__Bacillota_A	c__Clostridia	o__Lachnospirales	f__Lachnospiraceae	g__Mediterraneibacter	s__Mediterraneibacter torques	no	no	none
ntk_neurogranin	49_bin89		var_biomarker ~ var_mb_by_sex	-0.0334533	0.0306689	-1.09079	0.275366	99.42	0	2333126	d__Bacteria	p__Bacillota_A	c__Clostridia	o__Lachnospirales	f__Lachnospiraceae	g__Mediterraneibacter	s__Mediterraneibacter torques	no	no	none
ntk_neurogranin	49_bin89		var_biomarker ~ dx	0.135736	0.097337	1.3945	0.163167	99.42	0	2333126	d__Bacteria	p__Bacillota_A	c__Clostridia	o__Lachnospirales	f__Lachnospiraceae	g__Mediterraneibacter	s__Mediterraneibacter torques	no	no	none
ntk_neurogranin	49_bin89		var_biomarker ~ mars_age	0.0105378	0.00640801	1.64448	0.100078	99.42	0	2333126	d__Bacteria	p__Bacillota_A	c__Clostridia	o__Lachnospirales	f__Lachnospiraceae	g__Mediterraneibacter	s__Mediterraneibacter torques	no	no	none
ntk_neurogranin	49_bin89		var_biomarker ~ apoe4	0.0817076	0.0715203	1.14244	0.253272	99.42	0	2333126	d__Bacteria	p__Bacillota_A	c__Clostridia	o__Lachnospirales	f__Lachnospiraceae	g__Mediterraneibacter	s__Mediterraneibacter torques	no	no	none
ntk_neurogranin	49_bin89		var_biomarker ~ ntk_table	0.127031	0.073388	1.73095	0.0834599	99.42	0	2333126	d__Bacteria	p__Bacillota_A	c__Clostridia	o__Lachnospirales	f__Lachnospiraceae	g__Mediterraneibacter	s__Mediterraneibacter torques	no	no	none
ntk_neurogranin	49_bin89		var_biomarker ~ bristol_type_1_7	-0.0390367	0.0384746	-1.01461	0.310291	99.42	0	2333126	d__Bacteria	p__Bacillota_A	c__Clostridia	o__Lachnospirales	f__Lachnospiraceae	g__Mediterraneibacter	s__Mediterraneibacter torques	no	no	none
ntk_neurogranin	51_bin1		var_biomarker ~ var_mb	0.00627444	0.0318147	0.197218	0.843657	95.3	0	2835975	d__Bacteria	p__Bacillota_A	c__Clostridia	o__Oscillospirales	f__Acutalibacteraceae	g__Caccousia	s__Caccousia sp900752115	no	yes	butyrate
ntk_neurogranin	51_bin1		var_biomarker ~ sex	-0.0627525	0.0800087	-0.784321	0.432852	95.3	0	2835975	d__Bacteria	p__Bacillota_A	c__Clostridia	o__Oscillospirales	f__Acutalibacteraceae	g__Caccousia	s__Caccousia sp900752115	no	yes	butyrate
ntk_neurogranin	51_bin1		var_biomarker ~ var_mb_by_sex	0.080557	0.0603852	1.33405	0.182187	95.3	0	2835975	d__Bacteria	p__Bacillota_A	c__Clostridia	o__Oscillospirales	f__Acutalibacteraceae	g__Caccousia	s__Caccousia sp900752115	no	yes	butyrate
ntk_neurogranin	51_bin1		var_biomarker ~ dx	0.168178	0.0934325	1.79999	0.0718615	95.3	0	2835975	d__Bacteria	p__Bacillota_A	c__Clostridia	o__Oscillospirales	f__Acutalibacteraceae	g__Caccousia	s__Caccousia sp900752115	no	yes	butyrate
ntk_neurogranin	51_bin1		var_biomarker ~ mars_age	0.00854222	0.00561266	1.52196	0.12802	95.3	0	2835975	d__Bacteria	p__Bacillota_A	c__Clostridia	o__Oscillospirales	f__Acutalibacteraceae	g__Caccousia	s__Caccousia sp900752115	no	yes	butyrate
ntk_neurogranin	51_bin1		var_biomarker ~ apoe4	0.0937488	0.0730976	1.28251	0.199662	95.3	0	2835975	d__Bacteria	p__Bacillota_A	c__Clostridia	o__Oscillospirales	f__Acutalibacteraceae	g__Caccousia	s__Caccousia sp900752115	no	yes	butyrate
ntk_neurogranin	51_bin1		var_biomarker ~ ntk_table	0.129031	0.0725994	1.77729	0.0755199	95.3	0	2835975	d__Bacteria	p__Bacillota_A	c__Clostridia	o__Oscillospirales	f__Acutalibacteraceae	g__Caccousia	s__Caccousia sp900752115	no	yes	butyrate
ntk_neurogranin	51_bin1		var_biomarker ~ bristol_type_1_7	-0.0261722	0.0395496	-0.661755	0.508128	95.3	0	2835975	d__Bacteria	p__Bacillota_A	c__Clostridia	o__Oscillospirales	f__Acutalibacteraceae	g__Caccousia	s__Caccousia sp900752115	no	yes	butyrate
ntk_neurogranin	51_bin13		var_biomarker ~ var_mb	0.0145073	0.089058	0.162897	0.870599	95.44	4.12	2606342	d__Bacteria	p__Bacillota_A	c__Clostridia	o__Oscillospirales	f__Ruminococcaceae	g__Faecalibacterium	s__Faecalibacterium duncaniae	no	yes	butyrate
ntk_neurogranin	51_bin13		var_biomarker ~ sex	0.117379	0.36076	0.325366	0.744904	95.44	4.12	2606342	d__Bacteria	p__Bacillota_A	c__Clostridia	o__Oscillospirales	f__Ruminococcaceae	g__Faecalibacterium	s__Faecalibacterium duncaniae	no	yes	butyrate
ntk_neurogranin	51_bin13		var_biomarker ~ var_mb_by_sex	-0.0839459	0.121617	-0.690246	0.49004	95.44	4.12	2606342	d__Bacteria	p__Bacillota_A	c__Clostridia	o__Oscillospirales	f__Ruminococcaceae	g__Faecalibacterium	s__Faecalibacterium duncaniae	no	yes	butyrate
ntk_neurogranin	51_bin13		var_biomarker ~ dx	0.123929	0.100505	1.23307	0.217551	95.44	4.12	2606342	d__Bacteria	p__Bacillota_A	c__Clostridia	o__Oscillospirales	f__Ruminococcaceae	g__Faecalibacterium	s__Faecalibacterium duncaniae	no	yes	butyrate
ntk_neurogranin	51_bin13		var_biomarker ~ mars_age	0.0102206	0.00551083	1.85463	0.0636491	95.44	4.12	2606342	d__Bacteria	p__Bacillota_A	c__Clostridia	o__Oscillospirales	f__Ruminococcaceae	g__Faecalibacterium	s__Faecalibacterium duncaniae	no	yes	butyrate
ntk_neurogranin	51_bin13		var_biomarker ~ apoe4	0.0798433	0.0715185	1.1164	0.26425	95.44	4.12	2606342	d__Bacteria	p__Bacillota_A	c__Clostridia	o__Oscillospirales	f__Ruminococcaceae	g__Faecalibacterium	s__Faecalibacterium duncaniae	no	yes	butyrate
ntk_neurogranin	51_bin13		var_biomarker ~ ntk_table	0.139778	0.0737003	1.89657	0.0578848	95.44	4.12	2606342	d__Bacteria	p__Bacillota_A	c__Clostridia	o__Oscillospirales	f__Ruminococcaceae	g__Faecalibacterium	s__Faecalibacterium duncaniae	no	yes	butyrate
ntk_neurogranin	51_bin13		var_biomarker ~ bristol_type_1_7	-0.0357508	0.0373035	-0.958378	0.337872	95.44	4.12	2606342	d__Bacteria	p__Bacillota_A	c__Clostridia	o__Oscillospirales	f__Ruminococcaceae	g__Faecalibacterium	s__Faecalibacterium duncaniae	no	yes	butyrate
ntk_neurogranin	51_bin15		var_biomarker ~ var_mb	-0.0220459	0.0492532	-0.447604	0.654439	96.2	0.32	3386069	d__Bacteria	p__Bacillota_A	c__Clostridia	o__Lachnospirales	f__Lachnospiraceae	g__KLE1615	s__KLE1615 sp900066985	no	no	none
ntk_neurogranin	51_bin15		var_biomarker ~ sex	0.0476184	0.147634	0.322543	0.747042	96.2	0.32	3386069	d__Bacteria	p__Bacillota_A	c__Clostridia	o__Lachnospirales	f__Lachnospiraceae	g__KLE1615	s__KLE1615 sp900066985	no	no	none
ntk_neurogranin	51_bin15		var_biomarker ~ var_mb_by_sex	-0.0805626	0.0724728	-1.11162	0.2663	96.2	0.32	3386069	d__Bacteria	p__Bacillota_A	c__Clostridia	o__Lachnospirales	f__Lachnospiraceae	g__KLE1615	s__KLE1615 sp900066985	no	no	none
ntk_neurogranin	51_bin15		var_biomarker ~ dx	0.140258	0.105944	1.32389	0.18554	96.2	0.32	3386069	d__Bacteria	p__Bacillota_A	c__Clostridia	o__Lachnospirales	f__Lachnospiraceae	g__KLE1615	s__KLE1615 sp900066985	no	no	none
ntk_neurogranin	51_bin15		var_biomarker ~ mars_age	0.00827591	0.00548249	1.50952	0.131167	96.2	0.32	3386069	d__Bacteria	p__Bacillota_A	c__Clostridia	o__Lachnospirales	f__Lachnospiraceae	g__KLE1615	s__KLE1615 sp900066985	no	no	none
ntk_neurogranin	51_bin15		var_biomarker ~ apoe4	0.0790455	0.0708649	1.11544	0.264662	96.2	0.32	3386069	d__Bacteria	p__Bacillota_A	c__Clostridia	o__Lachnospirales	f__Lachnospiraceae	g__KLE1615	s__KLE1615 sp900066985	no	no	none
ntk_neurogranin	51_bin15		var_biomarker ~ ntk_table	0.13854	0.0731527	1.89385	0.0582448	96.2	0.32	3386069	d__Bacteria	p__Bacillota_A	c__Clostridia	o__Lachnospirales	f__Lachnospiraceae	g__KLE1615	s__KLE1615 sp900066985	no	no	none
ntk_neurogranin	51_bin15		var_biomarker ~ bristol_type_1_7	-0.0334325	0.0385284	-0.867739	0.385537	96.2	0.32	3386069	d__Bacteria	p__Bacillota_A	c__Clostridia	o__Lachnospirales	f__Lachnospiraceae	g__KLE1615	s__KLE1615 sp900066985	no	no	none
ntk_neurogranin	51_bin31		var_biomarker ~ var_mb	0.051149	0.0520107	0.983432	0.325395	96.8	1.06	2822784	d__Bacteria	p__Bacillota_A	c__Clostridia	o__Lachnospirales	f__Lachnospiraceae	g__Blautia	s__Blautia sp900541955	no	no	none
ntk_neurogranin	51_bin31		var_biomarker ~ sex	0.0210893	0.123526	0.170728	0.864438	96.8	1.06	2822784	d__Bacteria	p__Bacillota_A	c__Clostridia	o__Lachnospirales	f__Lachnospiraceae	g__Blautia	s__Blautia sp900541955	no	no	none
ntk_neurogranin	51_bin31		var_biomarker ~ var_mb_by_sex	-0.106293	0.0699227	-1.52015	0.128473	96.8	1.06	2822784	d__Bacteria	p__Bacillota_A	c__Clostridia	o__Lachnospirales	f__Lachnospiraceae	g__Blautia	s__Blautia sp900541955	no	no	none
ntk_neurogranin	51_bin31		var_biomarker ~ dx	0.120472	0.0961396	1.2531	0.210171	96.8	1.06	2822784	d__Bacteria	p__Bacillota_A	c__Clostridia	o__Lachnospirales	f__Lachnospiraceae	g__Blautia	s__Blautia sp900541955	no	no	none
ntk_neurogranin	51_bin31		var_biomarker ~ mars_age	0.00992583	0.00554399	1.79037	0.0733937	96.8	1.06	2822784	d__Bacteria	p__Bacillota_A	c__Clostridia	o__Lachnospirales	f__Lachnospiraceae	g__Blautia	s__Blautia sp900541955	no	no	none
ntk_neurogranin	51_bin31		var_biomarker ~ apoe4	0.0942796	0.0731201	1.28938	0.197266	96.8	1.06	2822784	d__Bacteria	p__Bacillota_A	c__Clostridia	o__Lachnospirales	f__Lachnospiraceae	g__Blautia	s__Blautia sp900541955	no	no	none
ntk_neurogranin	51_bin31		var_biomarker ~ ntk_table	0.120778	0.0710392	1.70017	0.0890997	96.8	1.06	2822784	d__Bacteria	p__Bacillota_A	c__Clostridia	o__Lachnospirales	f__Lachnospiraceae	g__Blautia	s__Blautia sp900541955	no	no	none
ntk_neurogranin	51_bin31		var_biomarker ~ bristol_type_1_7	-0.0393101	0.0382518	-1.02767	0.304106	96.8	1.06	2822784	d__Bacteria	p__Bacillota_A	c__Clostridia	o__Lachnospirales	f__Lachnospiraceae	g__Blautia	s__Blautia sp900541955	no	no	none
ntk_neurogranin	51_bin76		var_biomarker ~ var_mb	0.00791359	0.0274711	0.28807	0.773293	98.73	0	2659517	d__Bacteria	p__Bacillota_A	c__Clostridia	o__Lachnospirales	f__Lachnospiraceae	g__UMGS1370	s__UMGS1370 sp900542035	no	no	none
ntk_neurogranin	51_bin76		var_biomarker ~ sex	-0.193866	0.0803164	-2.41378	0.015788	98.73	0	2659517	d__Bacteria	p__Bacillota_A	c__Clostridia	o__Lachnospirales	f__Lachnospiraceae	g__UMGS1370	s__UMGS1370 sp900542035	no	no	none
ntk_neurogranin	51_bin76		var_biomarker ~ var_mb_by_sex	-0.0556142	0.0461168	-1.20594	0.22784	98.73	0	2659517	d__Bacteria	p__Bacillota_A	c__Clostridia	o__Lachnospirales	f__Lachnospiraceae	g__UMGS1370	s__UMGS1370 sp900542035	no	no	none
ntk_neurogranin	51_bin76		var_biomarker ~ dx	0.123919	0.0881651	1.40553	0.159864	98.73	0	2659517	d__Bacteria	p__Bacillota_A	c__Clostridia	o__Lachnospirales	f__Lachnospiraceae	g__UMGS1370	s__UMGS1370 sp900542035	no	no	none
ntk_neurogranin	51_bin76		var_biomarker ~ mars_age	0.01052	0.00566403	1.85733	0.0632638	98.73	0	2659517	d__Bacteria	p__Bacillota_A	c__Clostridia	o__Lachnospirales	f__Lachnospiraceae	g__UMGS1370	s__UMGS1370 sp900542035	no	no	none
ntk_neurogranin	51_bin76		var_biomarker ~ apoe4	0.0884943	0.0722379	1.22504	0.22056	98.73	0	2659517	d__Bacteria	p__Bacillota_A	c__Clostridia	o__Lachnospirales	f__Lachnospiraceae	g__UMGS1370	s__UMGS1370 sp900542035	no	no	none
ntk_neurogranin	51_bin76		var_biomarker ~ ntk_table	0.125442	0.0753156	1.66555	0.0958041	98.73	0	2659517	d__Bacteria	p__Bacillota_A	c__Clostridia	o__Lachnospirales	f__Lachnospiraceae	g__UMGS1370	s__UMGS1370 sp900542035	no	no	none
ntk_neurogranin	51_bin76		var_biomarker ~ bristol_type_1_7	-0.0331496	0.0392512	-0.844549	0.398363	98.73	0	2659517	d__Bacteria	p__Bacillota_A	c__Clostridia	o__Lachnospirales	f__Lachnospiraceae	g__UMGS1370	s__UMGS1370 sp900542035	no	no	none
ntk_neurogranin	51_bin79		var_biomarker ~ var_mb	0.0698198	0.0277521	2.51584	0.011875	96.52	0	2934841	d__Bacteria	p__Bacillota_A	c__Clostridia	o__Lachnospirales	f__Lachnospiraceae	g__Ventrimonas	s__Ventrimonas sp900540335	no	no	none
ntk_neurogranin	51_bin79		var_biomarker ~ sex	-0.154103	0.0661585	-2.3293	0.0198433	96.52	0	2934841	d__Bacteria	p__Bacillota_A	c__Clostridia	o__Lachnospirales	f__Lachnospiraceae	g__Ventrimonas	s__Ventrimonas sp900540335	no	no	none
ntk_neurogranin	51_bin79		var_biomarker ~ var_mb_by_sex	-0.0919693	0.037565	-2.44827	0.0143545	96.52	0	2934841	d__Bacteria	p__Bacillota_A	c__Clostridia	o__Lachnospirales	f__Lachnospiraceae	g__Ventrimonas	s__Ventrimonas sp900540335	no	no	none
ntk_neurogranin	51_bin79		var_biomarker ~ dx	0.151918	0.0967942	1.56949	0.116533	96.52	0	2934841	d__Bacteria	p__Bacillota_A	c__Clostridia	o__Lachnospirales	f__Lachnospiraceae	g__Ventrimonas	s__Ventrimonas sp900540335	no	no	none
ntk_neurogranin	51_bin79		var_biomarker ~ mars_age	0.00852561	0.00616795	1.38224	0.166897	96.52	0	2934841	d__Bacteria	p__Bacillota_A	c__Clostridia	o__Lachnospirales	f__Lachnospiraceae	g__Ventrimonas	s__Ventrimonas sp900540335	no	no	none
ntk_neurogranin	51_bin79		var_biomarker ~ apoe4	0.0950243	0.0714673	1.32962	0.183644	96.52	0	2934841	d__Bacteria	p__Bacillota_A	c__Clostridia	o__Lachnospirales	f__Lachnospiraceae	g__Ventrimonas	s__Ventrimonas sp900540335	no	no	none
ntk_neurogranin	51_bin79		var_biomarker ~ ntk_table	0.113486	0.0708873	1.60093	0.109393	96.52	0	2934841	d__Bacteria	p__Bacillota_A	c__Clostridia	o__Lachnospirales	f__Lachnospiraceae	g__Ventrimonas	s__Ventrimonas sp900540335	no	no	none
ntk_neurogranin	51_bin79		var_biomarker ~ bristol_type_1_7	-0.0378216	0.0385375	-0.981423	0.326384	96.52	0	2934841	d__Bacteria	p__Bacillota_A	c__Clostridia	o__Lachnospirales	f__Lachnospiraceae	g__Ventrimonas	s__Ventrimonas sp900540335	no	no	none
ntk_neurogranin	51_bin83		var_biomarker ~ var_mb	-0.0247222	0.0218343	-1.13227	0.257522	97.58	0.81	1958525	d__Bacteria	p__Actinomycetota	c__Coriobacteriia	o__Coriobacteriales	f__Coriobacteriaceae	g__Collinsella	s__Collinsella aerofaciens_G	no	no	none
ntk_neurogranin	51_bin83		var_biomarker ~ sex	-0.0956575	0.0729048	-1.31209	0.189491	97.58	0.81	1958525	d__Bacteria	p__Actinomycetota	c__Coriobacteriia	o__Coriobacteriales	f__Coriobacteriaceae	g__Collinsella	s__Collinsella aerofaciens_G	no	no	none
ntk_neurogranin	51_bin83		var_biomarker ~ var_mb_by_sex	0.018756	0.0374613	0.500677	0.616599	97.58	0.81	1958525	d__Bacteria	p__Actinomycetota	c__Coriobacteriia	o__Coriobacteriales	f__Coriobacteriaceae	g__Collinsella	s__Collinsella aerofaciens_G	no	no	none
ntk_neurogranin	51_bin83		var_biomarker ~ dx	0.118762	0.0986219	1.20422	0.228506	97.58	0.81	1958525	d__Bacteria	p__Actinomycetota	c__Coriobacteriia	o__Coriobacteriales	f__Coriobacteriaceae	g__Collinsella	s__Collinsella aerofaciens_G	no	no	none
ntk_neurogranin	51_bin83		var_biomarker ~ mars_age	0.0104463	0.00560777	1.86283	0.0624863	97.58	0.81	1958525	d__Bacteria	p__Actinomycetota	c__Coriobacteriia	o__Coriobacteriales	f__Coriobacteriaceae	g__Collinsella	s__Collinsella aerofaciens_G	no	no	none
ntk_neurogranin	51_bin83		var_biomarker ~ apoe4	0.0919919	0.0730941	1.25854	0.208196	97.58	0.81	1958525	d__Bacteria	p__Actinomycetota	c__Coriobacteriia	o__Coriobacteriales	f__Coriobacteriaceae	g__Collinsella	s__Collinsella aerofaciens_G	no	no	none
ntk_neurogranin	51_bin83		var_biomarker ~ ntk_table	0.130564	0.0725146	1.80052	0.0717793	97.58	0.81	1958525	d__Bacteria	p__Actinomycetota	c__Coriobacteriia	o__Coriobacteriales	f__Coriobacteriaceae	g__Collinsella	s__Collinsella aerofaciens_G	no	no	none
ntk_neurogranin	51_bin83		var_biomarker ~ bristol_type_1_7	-0.0410354	0.0375494	-1.09284	0.274466	97.58	0.81	1958525	d__Bacteria	p__Actinomycetota	c__Coriobacteriia	o__Coriobacteriales	f__Coriobacteriaceae	g__Collinsella	s__Collinsella aerofaciens_G	no	no	none
ntk_neurogranin	58_bin3		var_biomarker ~ var_mb	0.0629575	0.0295222	2.13255	0.0329615	98.07	0.68	2192513	d__Bacteria	p__Bacillota_A	c__Clostridia	o__Oscillospirales	f__Ruminococcaceae	g__Faecalibacterium	s__Faecalibacterium prausnitzii	no	yes	butyrate
ntk_neurogranin	58_bin3		var_biomarker ~ sex	-0.128642	0.0696929	-1.84584	0.0649153	98.07	0.68	2192513	d__Bacteria	p__Bacillota_A	c__Clostridia	o__Oscillospirales	f__Ruminococcaceae	g__Faecalibacterium	s__Faecalibacterium prausnitzii	no	yes	butyrate
ntk_neurogranin	58_bin3		var_biomarker ~ var_mb_by_sex	-0.00478903	0.0434765	-0.110152	0.912289	98.07	0.68	2192513	d__Bacteria	p__Bacillota_A	c__Clostridia	o__Oscillospirales	f__Ruminococcaceae	g__Faecalibacterium	s__Faecalibacterium prausnitzii	no	yes	butyrate
ntk_neurogranin	58_bin3		var_biomarker ~ dx	0.160132	0.0974181	1.64376	0.100226	98.07	0.68	2192513	d__Bacteria	p__Bacillota_A	c__Clostridia	o__Oscillospirales	f__Ruminococcaceae	g__Faecalibacterium	s__Faecalibacterium prausnitzii	no	yes	butyrate
ntk_neurogranin	58_bin3		var_biomarker ~ mars_age	0.0106814	0.00553731	1.92898	0.0537333	98.07	0.68	2192513	d__Bacteria	p__Bacillota_A	c__Clostridia	o__Oscillospirales	f__Ruminococcaceae	g__Faecalibacterium	s__Faecalibacterium prausnitzii	no	yes	butyrate
ntk_neurogranin	58_bin3		var_biomarker ~ apoe4	0.084415	0.072163	1.16978	0.242089	98.07	0.68	2192513	d__Bacteria	p__Bacillota_A	c__Clostridia	o__Oscillospirales	f__Ruminococcaceae	g__Faecalibacterium	s__Faecalibacterium prausnitzii	no	yes	butyrate
ntk_neurogranin	58_bin3		var_biomarker ~ ntk_table	0.143794	0.0730389	1.96873	0.0489847	98.07	0.68	2192513	d__Bacteria	p__Bacillota_A	c__Clostridia	o__Oscillospirales	f__Ruminococcaceae	g__Faecalibacterium	s__Faecalibacterium prausnitzii	no	yes	butyrate
ntk_neurogranin	58_bin3		var_biomarker ~ bristol_type_1_7	-0.0419162	0.0365628	-1.14642	0.251623	98.07	0.68	2192513	d__Bacteria	p__Bacillota_A	c__Clostridia	o__Oscillospirales	f__Ruminococcaceae	g__Faecalibacterium	s__Faecalibacterium prausnitzii	no	yes	butyrate
ntk_neurogranin	58_bin33		var_biomarker ~ var_mb	0.0633983	0.0276715	2.29111	0.0219573	98.11	0.59	2421787	d__Bacteria	p__Desulfobacterota	c__Desulfovibrionia	o__Desulfovibrionales	f__Desulfovibrionaceae	g__Desulfovibrio	s__Desulfovibrio piger	no	no	none
ntk_neurogranin	58_bin33		var_biomarker ~ sex	-0.0437167	0.101656	-0.430047	0.667162	98.11	0.59	2421787	d__Bacteria	p__Desulfobacterota	c__Desulfovibrionia	o__Desulfovibrionales	f__Desulfovibrionaceae	g__Desulfovibrio	s__Desulfovibrio piger	no	no	none
ntk_neurogranin	58_bin33		var_biomarker ~ var_mb_by_sex	0.0490234	0.0625951	0.783183	0.433519	98.11	0.59	2421787	d__Bacteria	p__Desulfobacterota	c__Desulfovibrionia	o__Desulfovibrionales	f__Desulfovibrionaceae	g__Desulfovibrio	s__Desulfovibrio piger	no	no	none
ntk_neurogranin	58_bin33		var_biomarker ~ dx	0.117141	0.103759	1.12898	0.258908	98.11	0.59	2421787	d__Bacteria	p__Desulfobacterota	c__Desulfovibrionia	o__Desulfovibrionales	f__Desulfovibrionaceae	g__Desulfovibrio	s__Desulfovibrio piger	no	no	none
ntk_neurogranin	58_bin33		var_biomarker ~ mars_age	0.00999411	0.00553604	1.80528	0.0710308	98.11	0.59	2421787	d__Bacteria	p__Desulfobacterota	c__Desulfovibrionia	o__Desulfovibrionales	f__Desulfovibrionaceae	g__Desulfovibrio	s__Desulfovibrio piger	no	no	none
ntk_neurogranin	58_bin33		var_biomarker ~ apoe4	0.0856441	0.0706333	1.21252	0.225314	98.11	0.59	2421787	d__Bacteria	p__Desulfobacterota	c__Desulfovibrionia	o__Desulfovibrionales	f__Desulfovibrionaceae	g__Desulfovibrio	s__Desulfovibrio piger	no	no	none
ntk_neurogranin	58_bin33		var_biomarker ~ ntk_table	0.156643	0.0716862	2.18512	0.0288797	98.11	0.59	2421787	d__Bacteria	p__Desulfobacterota	c__Desulfovibrionia	o__Desulfovibrionales	f__Desulfovibrionaceae	g__Desulfovibrio	s__Desulfovibrio piger	no	no	none
ntk_neurogranin	58_bin33		var_biomarker ~ bristol_type_1_7	-0.0342901	0.0366373	-0.935935	0.349307	98.11	0.59	2421787	d__Bacteria	p__Desulfobacterota	c__Desulfovibrionia	o__Desulfovibrionales	f__Desulfovibrionaceae	g__Desulfovibrio	s__Desulfovibrio piger	no	no	none
ntk_neurogranin	58_bin4		var_biomarker ~ var_mb	0.0116576	0.0268363	0.434398	0.664	98.39	0	2605579	d__Bacteria	p__Bacillota_A	c__Clostridia	o__Christensenellales	f__CAG-138	g__UBA1685	s__UBA1685 sp002320595	no	no	none
ntk_neurogranin	58_bin4		var_biomarker ~ sex	0.0187986	0.13918	0.135067	0.892559	98.39	0	2605579	d__Bacteria	p__Bacillota_A	c__Clostridia	o__Christensenellales	f__CAG-138	g__UBA1685	s__UBA1685 sp002320595	no	no	none
ntk_neurogranin	58_bin4		var_biomarker ~ var_mb_by_sex	0.0642008	0.0596838	1.07568	0.28207	98.39	0	2605579	d__Bacteria	p__Bacillota_A	c__Clostridia	o__Christensenellales	f__CAG-138	g__UBA1685	s__UBA1685 sp002320595	no	no	none
ntk_neurogranin	58_bin4		var_biomarker ~ dx	0.137921	0.104047	1.32557	0.184982	98.39	0	2605579	d__Bacteria	p__Bacillota_A	c__Clostridia	o__Christensenellales	f__CAG-138	g__UBA1685	s__UBA1685 sp002320595	no	no	none
ntk_neurogranin	58_bin4		var_biomarker ~ mars_age	0.00847606	0.00586826	1.44439	0.148629	98.39	0	2605579	d__Bacteria	p__Bacillota_A	c__Clostridia	o__Christensenellales	f__CAG-138	g__UBA1685	s__UBA1685 sp002320595	no	no	none
ntk_neurogranin	58_bin4		var_biomarker ~ apoe4	0.0827452	0.0700754	1.1808	0.237681	98.39	0	2605579	d__Bacteria	p__Bacillota_A	c__Clostridia	o__Christensenellales	f__CAG-138	g__UBA1685	s__UBA1685 sp002320595	no	no	none
ntk_neurogranin	58_bin4		var_biomarker ~ ntk_table	0.135075	0.0743161	1.81757	0.0691303	98.39	0	2605579	d__Bacteria	p__Bacillota_A	c__Clostridia	o__Christensenellales	f__CAG-138	g__UBA1685	s__UBA1685 sp002320595	no	no	none
ntk_neurogranin	58_bin4		var_biomarker ~ bristol_type_1_7	-0.0276961	0.0399031	-0.694084	0.487629	98.39	0	2605579	d__Bacteria	p__Bacillota_A	c__Clostridia	o__Christensenellales	f__CAG-138	g__UBA1685	s__UBA1685 sp002320595	no	no	none
ntk_neurogranin	58_bin83		var_biomarker ~ var_mb	-0.00482608	0.0269453	-0.179106	0.857854	99.52	0	2801159	d__Bacteria	p__Bacillota_A	c__Clostridia	o__Lachnospirales	f__Lachnospiraceae	g__Agathobacter	s__Agathobacter rectalis	no	yes	butyrate
ntk_neurogranin	58_bin83		var_biomarker ~ sex	-0.10349	0.116407	-0.889031	0.373987	99.52	0	2801159	d__Bacteria	p__Bacillota_A	c__Clostridia	o__Lachnospirales	f__Lachnospiraceae	g__Agathobacter	s__Agathobacter rectalis	no	yes	butyrate
ntk_neurogranin	58_bin83		var_biomarker ~ var_mb_by_sex	-0.00560522	0.0405729	-0.138152	0.89012	99.52	0	2801159	d__Bacteria	p__Bacillota_A	c__Clostridia	o__Lachnospirales	f__Lachnospiraceae	g__Agathobacter	s__Agathobacter rectalis	no	yes	butyrate
ntk_neurogranin	58_bin83		var_biomarker ~ dx	0.116216	0.102794	1.13056	0.258239	99.52	0	2801159	d__Bacteria	p__Bacillota_A	c__Clostridia	o__Lachnospirales	f__Lachnospiraceae	g__Agathobacter	s__Agathobacter rectalis	no	yes	butyrate
ntk_neurogranin	58_bin83		var_biomarker ~ mars_age	0.0101036	0.00554535	1.822	0.0684555	99.52	0	2801159	d__Bacteria	p__Bacillota_A	c__Clostridia	o__Lachnospirales	f__Lachnospiraceae	g__Agathobacter	s__Agathobacter rectalis	no	yes	butyrate
ntk_neurogranin	58_bin83		var_biomarker ~ apoe4	0.0851842	0.073863	1.15327	0.248799	99.52	0	2801159	d__Bacteria	p__Bacillota_A	c__Clostridia	o__Lachnospirales	f__Lachnospiraceae	g__Agathobacter	s__Agathobacter rectalis	no	yes	butyrate
ntk_neurogranin	58_bin83		var_biomarker ~ ntk_table	0.133459	0.0752015	1.77469	0.0759496	99.52	0	2801159	d__Bacteria	p__Bacillota_A	c__Clostridia	o__Lachnospirales	f__Lachnospiraceae	g__Agathobacter	s__Agathobacter rectalis	no	yes	butyrate
ntk_neurogranin	58_bin83		var_biomarker ~ bristol_type_1_7	-0.0378293	0.0374582	-1.0099	0.312541	99.52	0	2801159	d__Bacteria	p__Bacillota_A	c__Clostridia	o__Lachnospirales	f__Lachnospiraceae	g__Agathobacter	s__Agathobacter rectalis	no	yes	butyrate
ntk_neurogranin	58_bin92		var_biomarker ~ var_mb	-0.0176742	0.0409478	-0.431628	0.666012	99.33	0	2323408	d__Bacteria	p__Bacillota_A	c__Clostridia	o__Lachnospirales	f__Lachnospiraceae	g__Frisingicoccus	s__Frisingicoccus caecimuris	no	no	none
ntk_neurogranin	58_bin92		var_biomarker ~ sex	-0.117936	0.0759252	-1.55332	0.120346	99.33	0	2323408	d__Bacteria	p__Bacillota_A	c__Clostridia	o__Lachnospirales	f__Lachnospiraceae	g__Frisingicoccus	s__Frisingicoccus caecimuris	no	no	none
ntk_neurogranin	58_bin92		var_biomarker ~ var_mb_by_sex	0.00156657	0.0477867	0.0327826	0.973848	99.33	0	2323408	d__Bacteria	p__Bacillota_A	c__Clostridia	o__Lachnospirales	f__Lachnospiraceae	g__Frisingicoccus	s__Frisingicoccus caecimuris	no	no	none
ntk_neurogranin	58_bin92		var_biomarker ~ dx	0.11606	0.102528	1.13198	0.257644	99.33	0	2323408	d__Bacteria	p__Bacillota_A	c__Clostridia	o__Lachnospirales	f__Lachnospiraceae	g__Frisingicoccus	s__Frisingicoccus caecimuris	no	no	none
ntk_neurogranin	58_bin92		var_biomarker ~ mars_age	0.0109972	0.00603707	1.82162	0.0685131	99.33	0	2323408	d__Bacteria	p__Bacillota_A	c__Clostridia	o__Lachnospirales	f__Lachnospiraceae	g__Frisingicoccus	s__Frisingicoccus caecimuris	no	no	none
ntk_neurogranin	58_bin92		var_biomarker ~ apoe4	0.0821165	0.072294	1.13587	0.256012	99.33	0	2323408	d__Bacteria	p__Bacillota_A	c__Clostridia	o__Lachnospirales	f__Lachnospiraceae	g__Frisingicoccus	s__Frisingicoccus caecimuris	no	no	none
ntk_neurogranin	58_bin92		var_biomarker ~ ntk_table	0.136323	0.0739905	1.84244	0.0654101	99.33	0	2323408	d__Bacteria	p__Bacillota_A	c__Clostridia	o__Lachnospirales	f__Lachnospiraceae	g__Frisingicoccus	s__Frisingicoccus caecimuris	no	no	none
ntk_neurogranin	58_bin92		var_biomarker ~ bristol_type_1_7	-0.0404453	0.0381508	-1.06014	0.28908	99.33	0	2323408	d__Bacteria	p__Bacillota_A	c__Clostridia	o__Lachnospirales	f__Lachnospiraceae	g__Frisingicoccus	s__Frisingicoccus caecimuris	no	no	none
ntk_neurogranin	59_bin103		var_biomarker ~ var_mb	-0.0386783	0.0231984	-1.66728	0.0954587	97.95	0	2566454	d__Bacteria	p__Bacillota_A	c__Clostridia	o__Oscillospirales	f__Ruminococcaceae	g__Ruminococcus_D	s__Ruminococcus_D bicirculans	no	no	none
ntk_neurogranin	59_bin103		var_biomarker ~ sex	-0.0978365	0.0724807	-1.34983	0.177071	97.95	0	2566454	d__Bacteria	p__Bacillota_A	c__Clostridia	o__Oscillospirales	f__Ruminococcaceae	g__Ruminococcus_D	s__Ruminococcus_D bicirculans	no	no	none
ntk_neurogranin	59_bin103		var_biomarker ~ var_mb_by_sex	0.0614049	0.0346225	1.77356	0.0761366	97.95	0	2566454	d__Bacteria	p__Bacillota_A	c__Clostridia	o__Oscillospirales	f__Ruminococcaceae	g__Ruminococcus_D	s__Ruminococcus_D bicirculans	no	no	none
ntk_neurogranin	59_bin103		var_biomarker ~ dx	0.10066	0.100797	0.998643	0.317968	97.95	0	2566454	d__Bacteria	p__Bacillota_A	c__Clostridia	o__Oscillospirales	f__Ruminococcaceae	g__Ruminococcus_D	s__Ruminococcus_D bicirculans	no	no	none
ntk_neurogranin	59_bin103		var_biomarker ~ mars_age	0.00958934	0.00561983	1.70634	0.0879448	97.95	0	2566454	d__Bacteria	p__Bacillota_A	c__Clostridia	o__Oscillospirales	f__Ruminococcaceae	g__Ruminococcus_D	s__Ruminococcus_D bicirculans	no	no	none
ntk_neurogranin	59_bin103		var_biomarker ~ apoe4	0.087253	0.0716069	1.2185	0.223034	97.95	0	2566454	d__Bacteria	p__Bacillota_A	c__Clostridia	o__Oscillospirales	f__Ruminococcaceae	g__Ruminococcus_D	s__Ruminococcus_D bicirculans	no	no	none
ntk_neurogranin	59_bin103		var_biomarker ~ ntk_table	0.141297	0.0732666	1.92853	0.0537887	97.95	0	2566454	d__Bacteria	p__Bacillota_A	c__Clostridia	o__Oscillospirales	f__Ruminococcaceae	g__Ruminococcus_D	s__Ruminococcus_D bicirculans	no	no	none
ntk_neurogranin	59_bin103		var_biomarker ~ bristol_type_1_7	-0.0429035	0.0380959	-1.1262	0.260082	97.95	0	2566454	d__Bacteria	p__Bacillota_A	c__Clostridia	o__Oscillospirales	f__Ruminococcaceae	g__Ruminococcus_D	s__Ruminococcus_D bicirculans	no	no	none
ntk_neurogranin	59_bin2		var_biomarker ~ var_mb	0.0360301	0.064511	0.558511	0.576496	98.73	0.63	2968001	d__Bacteria	p__Bacillota_A	c__Clostridia	o__Lachnospirales	f__Lachnospiraceae	g__Blautia_A	s__Blautia_A obeum	yes	no	propionate
ntk_neurogranin	59_bin2		var_biomarker ~ sex	0.244334	0.454155	0.537996	0.59058	98.73	0.63	2968001	d__Bacteria	p__Bacillota_A	c__Clostridia	o__Lachnospirales	f__Lachnospiraceae	g__Blautia_A	s__Blautia_A obeum	yes	no	propionate
ntk_neurogranin	59_bin2		var_biomarker ~ var_mb_by_sex	-0.0757776	0.0935824	-0.809742	0.418089	98.73	0.63	2968001	d__Bacteria	p__Bacillota_A	c__Clostridia	o__Lachnospirales	f__Lachnospiraceae	g__Blautia_A	s__Blautia_A obeum	yes	no	propionate
ntk_neurogranin	59_bin2		var_biomarker ~ dx	0.106899	0.107069	0.998415	0.318078	98.73	0.63	2968001	d__Bacteria	p__Bacillota_A	c__Clostridia	o__Lachnospirales	f__Lachnospiraceae	g__Blautia_A	s__Blautia_A obeum	yes	no	propionate
ntk_neurogranin	59_bin2		var_biomarker ~ mars_age	0.00949265	0.00580933	1.63403	0.102252	98.73	0.63	2968001	d__Bacteria	p__Bacillota_A	c__Clostridia	o__Lachnospirales	f__Lachnospiraceae	g__Blautia_A	s__Blautia_A obeum	yes	no	propionate
ntk_neurogranin	59_bin2		var_biomarker ~ apoe4	0.0796605	0.0713812	1.11599	0.264428	98.73	0.63	2968001	d__Bacteria	p__Bacillota_A	c__Clostridia	o__Lachnospirales	f__Lachnospiraceae	g__Blautia_A	s__Blautia_A obeum	yes	no	propionate
ntk_neurogranin	59_bin2		var_biomarker ~ ntk_table	0.137055	0.0738764	1.85519	0.0635686	98.73	0.63	2968001	d__Bacteria	p__Bacillota_A	c__Clostridia	o__Lachnospirales	f__Lachnospiraceae	g__Blautia_A	s__Blautia_A obeum	yes	no	propionate
ntk_neurogranin	59_bin2		var_biomarker ~ bristol_type_1_7	-0.0347397	0.0384014	-0.904647	0.365653	98.73	0.63	2968001	d__Bacteria	p__Bacillota_A	c__Clostridia	o__Lachnospirales	f__Lachnospiraceae	g__Blautia_A	s__Blautia_A obeum	yes	no	propionate
ntk_neurogranin	59_bin28		var_biomarker ~ var_mb	-0.0972477	0.0508622	-1.91198	0.0558783	94.35	0.09	2035898	d__Bacteria	p__Actinomycetota	c__Coriobacteriia	o__Coriobacteriales	f__Eggerthellaceae	g__Slackia_A	s__Slackia_A isoflavoniconvertens	no	no	none
ntk_neurogranin	59_bin28		var_biomarker ~ sex	-0.113476	0.0709142	-1.60018	0.109559	94.35	0.09	2035898	d__Bacteria	p__Actinomycetota	c__Coriobacteriia	o__Coriobacteriales	f__Eggerthellaceae	g__Slackia_A	s__Slackia_A isoflavoniconvertens	no	no	none
ntk_neurogranin	59_bin28		var_biomarker ~ var_mb_by_sex	0.0515192	0.0742378	0.693975	0.487698	94.35	0.09	2035898	d__Bacteria	p__Actinomycetota	c__Coriobacteriia	o__Coriobacteriales	f__Eggerthellaceae	g__Slackia_A	s__Slackia_A isoflavoniconvertens	no	no	none
ntk_neurogranin	59_bin28		var_biomarker ~ dx	0.142706	0.100532	1.41952	0.155749	94.35	0.09	2035898	d__Bacteria	p__Actinomycetota	c__Coriobacteriia	o__Coriobacteriales	f__Eggerthellaceae	g__Slackia_A	s__Slackia_A isoflavoniconvertens	no	no	none
ntk_neurogranin	59_bin28		var_biomarker ~ mars_age	0.00931855	0.00557497	1.6715	0.0946231	94.35	0.09	2035898	d__Bacteria	p__Actinomycetota	c__Coriobacteriia	o__Coriobacteriales	f__Eggerthellaceae	g__Slackia_A	s__Slackia_A isoflavoniconvertens	no	no	none
ntk_neurogranin	59_bin28		var_biomarker ~ apoe4	0.0858305	0.0715399	1.19976	0.230233	94.35	0.09	2035898	d__Bacteria	p__Actinomycetota	c__Coriobacteriia	o__Coriobacteriales	f__Eggerthellaceae	g__Slackia_A	s__Slackia_A isoflavoniconvertens	no	no	none
ntk_neurogranin	59_bin28		var_biomarker ~ ntk_table	0.11423	0.0727484	1.57021	0.116366	94.35	0.09	2035898	d__Bacteria	p__Actinomycetota	c__Coriobacteriia	o__Coriobacteriales	f__Eggerthellaceae	g__Slackia_A	s__Slackia_A isoflavoniconvertens	no	no	none
ntk_neurogranin	59_bin28		var_biomarker ~ bristol_type_1_7	-0.0399192	0.0379639	-1.0515	0.293027	94.35	0.09	2035898	d__Bacteria	p__Actinomycetota	c__Coriobacteriia	o__Coriobacteriales	f__Eggerthellaceae	g__Slackia_A	s__Slackia_A isoflavoniconvertens	no	no	none
ntk_neurogranin	59_bin35		var_biomarker ~ var_mb	0.0250761	0.0414925	0.604353	0.545609	91.11	0.48	2175779	d__Bacteria	p__Bacteroidota	c__Bacteroidia	o__Bacteroidales	f__Rikenellaceae	g__Alistipes	s__Alistipes excrementigallinarum	no	no	none
ntk_neurogranin	59_bin35		var_biomarker ~ sex	0.134209	0.137284	0.977606	0.328269	91.11	0.48	2175779	d__Bacteria	p__Bacteroidota	c__Bacteroidia	o__Bacteroidales	f__Rikenellaceae	g__Alistipes	s__Alistipes excrementigallinarum	no	no	none
ntk_neurogranin	59_bin35		var_biomarker ~ var_mb_by_sex	0.142333	0.0675315	2.10765	0.0350612	91.11	0.48	2175779	d__Bacteria	p__Bacteroidota	c__Bacteroidia	o__Bacteroidales	f__Rikenellaceae	g__Alistipes	s__Alistipes excrementigallinarum	no	no	none
ntk_neurogranin	59_bin35		var_biomarker ~ dx	0.0849494	0.111106	0.764576	0.444524	91.11	0.48	2175779	d__Bacteria	p__Bacteroidota	c__Bacteroidia	o__Bacteroidales	f__Rikenellaceae	g__Alistipes	s__Alistipes excrementigallinarum	no	no	none
ntk_neurogranin	59_bin35		var_biomarker ~ mars_age	0.00926723	0.00564323	1.64219	0.100552	91.11	0.48	2175779	d__Bacteria	p__Bacteroidota	c__Bacteroidia	o__Bacteroidales	f__Rikenellaceae	g__Alistipes	s__Alistipes excrementigallinarum	no	no	none
ntk_neurogranin	59_bin35		var_biomarker ~ apoe4	0.0778213	0.071296	1.09152	0.275042	91.11	0.48	2175779	d__Bacteria	p__Bacteroidota	c__Bacteroidia	o__Bacteroidales	f__Rikenellaceae	g__Alistipes	s__Alistipes excrementigallinarum	no	no	none
ntk_neurogranin	59_bin35		var_biomarker ~ ntk_table	0.147807	0.0725489	2.03734	0.0416158	91.11	0.48	2175779	d__Bacteria	p__Bacteroidota	c__Bacteroidia	o__Bacteroidales	f__Rikenellaceae	g__Alistipes	s__Alistipes excrementigallinarum	no	no	none
ntk_neurogranin	59_bin35		var_biomarker ~ bristol_type_1_7	-0.0391195	0.0361913	-1.08091	0.279737	91.11	0.48	2175779	d__Bacteria	p__Bacteroidota	c__Bacteroidia	o__Bacteroidales	f__Rikenellaceae	g__Alistipes	s__Alistipes excrementigallinarum	no	no	none
ntk_neurogranin	5_bin1		var_biomarker ~ var_mb	0.0271719	0.0500324	0.543087	0.58707	96.57	0.58	2949908	d__Bacteria	p__Bacillota_A	c__Clostridia	o__Lachnospirales	f__Lachnospiraceae	g__Mediterraneibacter	s__Mediterraneibacter faecigallinarum	no	no	none
ntk_neurogranin	5_bin1		var_biomarker ~ sex	-0.235394	0.150101	-1.56824	0.116826	96.57	0.58	2949908	d__Bacteria	p__Bacillota_A	c__Clostridia	o__Lachnospirales	f__Lachnospiraceae	g__Mediterraneibacter	s__Mediterraneibacter faecigallinarum	no	no	none
ntk_neurogranin	5_bin1		var_biomarker ~ var_mb_by_sex	-0.0898883	0.0983241	-0.914204	0.360609	96.57	0.58	2949908	d__Bacteria	p__Bacillota_A	c__Clostridia	o__Lachnospirales	f__Lachnospiraceae	g__Mediterraneibacter	s__Mediterraneibacter faecigallinarum	no	no	none
ntk_neurogranin	5_bin1		var_biomarker ~ dx	0.131484	0.0941459	1.3966	0.162533	96.57	0.58	2949908	d__Bacteria	p__Bacillota_A	c__Clostridia	o__Lachnospirales	f__Lachnospiraceae	g__Mediterraneibacter	s__Mediterraneibacter faecigallinarum	no	no	none
ntk_neurogranin	5_bin1		var_biomarker ~ mars_age	0.00967955	0.00564009	1.71621	0.0861244	96.57	0.58	2949908	d__Bacteria	p__Bacillota_A	c__Clostridia	o__Lachnospirales	f__Lachnospiraceae	g__Mediterraneibacter	s__Mediterraneibacter faecigallinarum	no	no	none
ntk_neurogranin	5_bin1		var_biomarker ~ apoe4	0.0878556	0.0728253	1.20639	0.227668	96.57	0.58	2949908	d__Bacteria	p__Bacillota_A	c__Clostridia	o__Lachnospirales	f__Lachnospiraceae	g__Mediterraneibacter	s__Mediterraneibacter faecigallinarum	no	no	none
ntk_neurogranin	5_bin1		var_biomarker ~ ntk_table	0.138428	0.0743473	1.86191	0.0626157	96.57	0.58	2949908	d__Bacteria	p__Bacillota_A	c__Clostridia	o__Lachnospirales	f__Lachnospiraceae	g__Mediterraneibacter	s__Mediterraneibacter faecigallinarum	no	no	none
ntk_neurogranin	5_bin1		var_biomarker ~ bristol_type_1_7	-0.0363754	0.0383602	-0.948258	0.342998	96.57	0.58	2949908	d__Bacteria	p__Bacillota_A	c__Clostridia	o__Lachnospirales	f__Lachnospiraceae	g__Mediterraneibacter	s__Mediterraneibacter faecigallinarum	no	no	none
ntk_neurogranin	5_bin102		var_biomarker ~ var_mb	0.0477694	0.0493002	0.968949	0.33257	96.2	1.27	3287419	d__Bacteria	p__Bacillota_A	c__Clostridia	o__Lachnospirales	f__Lachnospiraceae	g__Blautia_A	s__Blautia_A wexlerae	yes	no	propionate
ntk_neurogranin	5_bin102		var_biomarker ~ sex	0.62666	0.359987	1.74079	0.0817212	96.2	1.27	3287419	d__Bacteria	p__Bacillota_A	c__Clostridia	o__Lachnospirales	f__Lachnospiraceae	g__Blautia_A	s__Blautia_A wexlerae	yes	no	propionate
ntk_neurogranin	5_bin102		var_biomarker ~ var_mb_by_sex	-0.14771	0.0673966	-2.19166	0.0284041	96.2	1.27	3287419	d__Bacteria	p__Bacillota_A	c__Clostridia	o__Lachnospirales	f__Lachnospiraceae	g__Blautia_A	s__Blautia_A wexlerae	yes	no	propionate
ntk_neurogranin	5_bin102		var_biomarker ~ dx	0.178032	0.0950622	1.87279	0.0610973	96.2	1.27	3287419	d__Bacteria	p__Bacillota_A	c__Clostridia	o__Lachnospirales	f__Lachnospiraceae	g__Blautia_A	s__Blautia_A wexlerae	yes	no	propionate
ntk_neurogranin	5_bin102		var_biomarker ~ mars_age	0.00888097	0.00562393	1.57914	0.114304	96.2	1.27	3287419	d__Bacteria	p__Bacillota_A	c__Clostridia	o__Lachnospirales	f__Lachnospiraceae	g__Blautia_A	s__Blautia_A wexlerae	yes	no	propionate
ntk_neurogranin	5_bin102		var_biomarker ~ apoe4	0.0820143	0.0728525	1.12576	0.260268	96.2	1.27	3287419	d__Bacteria	p__Bacillota_A	c__Clostridia	o__Lachnospirales	f__Lachnospiraceae	g__Blautia_A	s__Blautia_A wexlerae	yes	no	propionate
ntk_neurogranin	5_bin102		var_biomarker ~ ntk_table	0.132736	0.0704073	1.88525	0.0593955	96.2	1.27	3287419	d__Bacteria	p__Bacillota_A	c__Clostridia	o__Lachnospirales	f__Lachnospiraceae	g__Blautia_A	s__Blautia_A wexlerae	yes	no	propionate
ntk_neurogranin	5_bin102		var_biomarker ~ bristol_type_1_7	-0.0426869	0.0369212	-1.15616	0.247615	96.2	1.27	3287419	d__Bacteria	p__Bacillota_A	c__Clostridia	o__Lachnospirales	f__Lachnospiraceae	g__Blautia_A	s__Blautia_A wexlerae	yes	no	propionate
ntk_neurogranin	5_bin3		var_biomarker ~ var_mb	0.0632634	0.0623201	1.01514	0.310041	95.75	0.67	1917273	d__Bacteria	p__Bacillota_A	c__Clostridia	o__Monoglobales	f__Monoglobaceae	g__Monoglobus	s__	no	no	none
ntk_neurogranin	5_bin3		var_biomarker ~ sex	-0.249184	0.21017	-1.18563	0.235768	95.75	0.67	1917273	d__Bacteria	p__Bacillota_A	c__Clostridia	o__Monoglobales	f__Monoglobaceae	g__Monoglobus	s__	no	no	none
ntk_neurogranin	5_bin3		var_biomarker ~ var_mb_by_sex	-0.108462	0.144324	-0.75152	0.45234	95.75	0.67	1917273	d__Bacteria	p__Bacillota_A	c__Clostridia	o__Monoglobales	f__Monoglobaceae	g__Monoglobus	s__	no	no	none
ntk_neurogranin	5_bin3		var_biomarker ~ dx	0.124845	0.0966201	1.29213	0.196314	95.75	0.67	1917273	d__Bacteria	p__Bacillota_A	c__Clostridia	o__Monoglobales	f__Monoglobaceae	g__Monoglobus	s__	no	no	none
ntk_neurogranin	5_bin3		var_biomarker ~ mars_age	0.00923356	0.00569193	1.62222	0.104756	95.75	0.67	1917273	d__Bacteria	p__Bacillota_A	c__Clostridia	o__Monoglobales	f__Monoglobaceae	g__Monoglobus	s__	no	no	none
ntk_neurogranin	5_bin3		var_biomarker ~ apoe4	0.0796145	0.0728643	1.09264	0.274552	95.75	0.67	1917273	d__Bacteria	p__Bacillota_A	c__Clostridia	o__Monoglobales	f__Monoglobaceae	g__Monoglobus	s__	no	no	none
ntk_neurogranin	5_bin3		var_biomarker ~ ntk_table	0.124926	0.0719271	1.73684	0.0824151	95.75	0.67	1917273	d__Bacteria	p__Bacillota_A	c__Clostridia	o__Monoglobales	f__Monoglobaceae	g__Monoglobus	s__	no	no	none
ntk_neurogranin	5_bin3		var_biomarker ~ bristol_type_1_7	-0.0401449	0.0377092	-1.06459	0.287061	95.75	0.67	1917273	d__Bacteria	p__Bacillota_A	c__Clostridia	o__Monoglobales	f__Monoglobaceae	g__Monoglobus	s__	no	no	none
ntk_neurogranin	5_bin31		var_biomarker ~ var_mb	0.0149325	0.0550406	0.271299	0.786161	95.6	2.83	2637582	d__Bacteria	p__Bacillota	c__Bacilli	o__Erysipelotrichales	f__Coprobacillaceae	g__Faecalibacillus	s__Faecalibacillus intestinalis	no	no	none
ntk_neurogranin	5_bin31		var_biomarker ~ sex	-0.0834916	0.220325	-0.378947	0.704727	95.6	2.83	2637582	d__Bacteria	p__Bacillota	c__Bacilli	o__Erysipelotrichales	f__Coprobacillaceae	g__Faecalibacillus	s__Faecalibacillus intestinalis	no	no	none
ntk_neurogranin	5_bin31		var_biomarker ~ var_mb_by_sex	-0.0126162	0.0806719	-0.156389	0.875726	95.6	2.83	2637582	d__Bacteria	p__Bacillota	c__Bacilli	o__Erysipelotrichales	f__Coprobacillaceae	g__Faecalibacillus	s__Faecalibacillus intestinalis	no	no	none
ntk_neurogranin	5_bin31		var_biomarker ~ dx	0.120683	0.0974442	1.23848	0.215538	95.6	2.83	2637582	d__Bacteria	p__Bacillota	c__Bacilli	o__Erysipelotrichales	f__Coprobacillaceae	g__Faecalibacillus	s__Faecalibacillus intestinalis	no	no	none
ntk_neurogranin	5_bin31		var_biomarker ~ mars_age	0.0100141	0.00565655	1.77036	0.0766677	95.6	2.83	2637582	d__Bacteria	p__Bacillota	c__Bacilli	o__Erysipelotrichales	f__Coprobacillaceae	g__Faecalibacillus	s__Faecalibacillus intestinalis	no	no	none
ntk_neurogranin	5_bin31		var_biomarker ~ apoe4	0.0874465	0.0741079	1.17999	0.238005	95.6	2.83	2637582	d__Bacteria	p__Bacillota	c__Bacilli	o__Erysipelotrichales	f__Coprobacillaceae	g__Faecalibacillus	s__Faecalibacillus intestinalis	no	no	none
ntk_neurogranin	5_bin31		var_biomarker ~ ntk_table	0.13725	0.0751187	1.82711	0.0676826	95.6	2.83	2637582	d__Bacteria	p__Bacillota	c__Bacilli	o__Erysipelotrichales	f__Coprobacillaceae	g__Faecalibacillus	s__Faecalibacillus intestinalis	no	no	none
ntk_neurogranin	5_bin31		var_biomarker ~ bristol_type_1_7	-0.0385924	0.0380002	-1.01559	0.309827	95.6	2.83	2637582	d__Bacteria	p__Bacillota	c__Bacilli	o__Erysipelotrichales	f__Coprobacillaceae	g__Faecalibacillus	s__Faecalibacillus intestinalis	no	no	none
ntk_neurogranin	5_bin45		var_biomarker ~ var_mb	-0.0281042	0.0442231	-0.635509	0.525096	100	1.61	2397702	d__Bacteria	p__Bacillota_A	c__Clostridia	o__Christensenellales	f__UBA1750	g__CALWRM01	s__CALWRM01 sp944383925	no	no	none
ntk_neurogranin	5_bin45		var_biomarker ~ sex	-0.190903	0.0926251	-2.06102	0.0393007	100	1.61	2397702	d__Bacteria	p__Bacillota_A	c__Clostridia	o__Christensenellales	f__UBA1750	g__CALWRM01	s__CALWRM01 sp944383925	no	no	none
ntk_neurogranin	5_bin45		var_biomarker ~ var_mb_by_sex	0.109634	0.101836	1.07658	0.28167	100	1.61	2397702	d__Bacteria	p__Bacillota_A	c__Clostridia	o__Christensenellales	f__UBA1750	g__CALWRM01	s__CALWRM01 sp944383925	no	no	none
ntk_neurogranin	5_bin45		var_biomarker ~ dx	0.121278	0.0977174	1.24111	0.214566	100	1.61	2397702	d__Bacteria	p__Bacillota_A	c__Clostridia	o__Christensenellales	f__UBA1750	g__CALWRM01	s__CALWRM01 sp944383925	no	no	none
ntk_neurogranin	5_bin45		var_biomarker ~ mars_age	0.0100701	0.00541134	1.86092	0.0627553	100	1.61	2397702	d__Bacteria	p__Bacillota_A	c__Clostridia	o__Christensenellales	f__UBA1750	g__CALWRM01	s__CALWRM01 sp944383925	no	no	none
ntk_neurogranin	5_bin45		var_biomarker ~ apoe4	0.0747159	0.0723936	1.03208	0.302035	100	1.61	2397702	d__Bacteria	p__Bacillota_A	c__Clostridia	o__Christensenellales	f__UBA1750	g__CALWRM01	s__CALWRM01 sp944383925	no	no	none
ntk_neurogranin	5_bin45		var_biomarker ~ ntk_table	0.134201	0.0735924	1.82358	0.0682162	100	1.61	2397702	d__Bacteria	p__Bacillota_A	c__Clostridia	o__Christensenellales	f__UBA1750	g__CALWRM01	s__CALWRM01 sp944383925	no	no	none
ntk_neurogranin	5_bin45		var_biomarker ~ bristol_type_1_7	-0.0345734	0.0374829	-0.922378	0.356332	100	1.61	2397702	d__Bacteria	p__Bacillota_A	c__Clostridia	o__Christensenellales	f__UBA1750	g__CALWRM01	s__CALWRM01 sp944383925	no	no	none
ntk_neurogranin	5_bin52		var_biomarker ~ var_mb	-0.068961	0.0311174	-2.21616	0.0266809	98.39	0.81	2075492	d__Bacteria	p__Actinomycetota	c__Coriobacteriia	o__Coriobacteriales	f__Coriobacteriaceae	g__Collinsella	s__Collinsella aerofaciens_G	no	no	none
ntk_neurogranin	5_bin52		var_biomarker ~ sex	-0.119613	0.0798407	-1.49814	0.134096	98.39	0.81	2075492	d__Bacteria	p__Actinomycetota	c__Coriobacteriia	o__Coriobacteriales	f__Coriobacteriaceae	g__Collinsella	s__Collinsella aerofaciens_G	no	no	none
ntk_neurogranin	5_bin52		var_biomarker ~ var_mb_by_sex	0.0281169	0.0467002	0.602073	0.547125	98.39	0.81	2075492	d__Bacteria	p__Actinomycetota	c__Coriobacteriia	o__Coriobacteriales	f__Coriobacteriaceae	g__Collinsella	s__Collinsella aerofaciens_G	no	no	none
ntk_neurogranin	5_bin52		var_biomarker ~ dx	0.103572	0.102203	1.01339	0.310873	98.39	0.81	2075492	d__Bacteria	p__Actinomycetota	c__Coriobacteriia	o__Coriobacteriales	f__Coriobacteriaceae	g__Collinsella	s__Collinsella aerofaciens_G	no	no	none
ntk_neurogranin	5_bin52		var_biomarker ~ mars_age	0.0107493	0.00554264	1.93938	0.0524555	98.39	0.81	2075492	d__Bacteria	p__Actinomycetota	c__Coriobacteriia	o__Coriobacteriales	f__Coriobacteriaceae	g__Collinsella	s__Collinsella aerofaciens_G	no	no	none
ntk_neurogranin	5_bin52		var_biomarker ~ apoe4	0.10395	0.0722841	1.43808	0.150411	98.39	0.81	2075492	d__Bacteria	p__Actinomycetota	c__Coriobacteriia	o__Coriobacteriales	f__Coriobacteriaceae	g__Collinsella	s__Collinsella aerofaciens_G	no	no	none
ntk_neurogranin	5_bin52		var_biomarker ~ ntk_table	0.12651	0.071828	1.76129	0.0781893	98.39	0.81	2075492	d__Bacteria	p__Actinomycetota	c__Coriobacteriia	o__Coriobacteriales	f__Coriobacteriaceae	g__Collinsella	s__Collinsella aerofaciens_G	no	no	none
ntk_neurogranin	5_bin52		var_biomarker ~ bristol_type_1_7	-0.0452234	0.0377409	-1.19826	0.230816	98.39	0.81	2075492	d__Bacteria	p__Actinomycetota	c__Coriobacteriia	o__Coriobacteriales	f__Coriobacteriaceae	g__Collinsella	s__Collinsella aerofaciens_G	no	no	none
ntk_neurogranin	5_bin72		var_biomarker ~ var_mb	-0.00384768	0.0229021	-0.168005	0.866579	99.06	0.38	2614968	d__Bacteria	p__Bacteroidota	c__Bacteroidia	o__Bacteroidales	f__Muribaculaceae	g__UBA7173	s__UBA7173 sp900545955	yes	no	propionate
ntk_neurogranin	5_bin72		var_biomarker ~ sex	-0.253833	0.109216	-2.32414	0.020118	99.06	0.38	2614968	d__Bacteria	p__Bacteroidota	c__Bacteroidia	o__Bacteroidales	f__Muribaculaceae	g__UBA7173	s__UBA7173 sp900545955	yes	no	propionate
ntk_neurogranin	5_bin72		var_biomarker ~ var_mb_by_sex	-0.0484421	0.0372009	-1.30218	0.192856	99.06	0.38	2614968	d__Bacteria	p__Bacteroidota	c__Bacteroidia	o__Bacteroidales	f__Muribaculaceae	g__UBA7173	s__UBA7173 sp900545955	yes	no	propionate
ntk_neurogranin	5_bin72		var_biomarker ~ dx	0.151433	0.0853078	1.77513	0.075876	99.06	0.38	2614968	d__Bacteria	p__Bacteroidota	c__Bacteroidia	o__Bacteroidales	f__Muribaculaceae	g__UBA7173	s__UBA7173 sp900545955	yes	no	propionate
ntk_neurogranin	5_bin72		var_biomarker ~ mars_age	0.009727	0.00534005	1.82152	0.068528	99.06	0.38	2614968	d__Bacteria	p__Bacteroidota	c__Bacteroidia	o__Bacteroidales	f__Muribaculaceae	g__UBA7173	s__UBA7173 sp900545955	yes	no	propionate
ntk_neurogranin	5_bin72		var_biomarker ~ apoe4	0.0649611	0.0754864	0.860567	0.389477	99.06	0.38	2614968	d__Bacteria	p__Bacteroidota	c__Bacteroidia	o__Bacteroidales	f__Muribaculaceae	g__UBA7173	s__UBA7173 sp900545955	yes	no	propionate
ntk_neurogranin	5_bin72		var_biomarker ~ ntk_table	0.148596	0.0737048	2.01609	0.0437901	99.06	0.38	2614968	d__Bacteria	p__Bacteroidota	c__Bacteroidia	o__Bacteroidales	f__Muribaculaceae	g__UBA7173	s__UBA7173 sp900545955	yes	no	propionate
ntk_neurogranin	5_bin72		var_biomarker ~ bristol_type_1_7	-0.0310742	0.0385518	-0.806038	0.420221	99.06	0.38	2614968	d__Bacteria	p__Bacteroidota	c__Bacteroidia	o__Bacteroidales	f__Muribaculaceae	g__UBA7173	s__UBA7173 sp900545955	yes	no	propionate
ntk_neurogranin	5_bin93		var_biomarker ~ var_mb	-0.00958869	0.0285599	-0.335739	0.737067	91.57	0	1288470	d__Bacteria	p__Bacillota	c__Bacilli	o__RF39	f__UBA660	g__Faecenecus	s__Faecenecus gallistercoris	no	no	none
ntk_neurogranin	5_bin93		var_biomarker ~ sex	-0.121401	0.122309	-0.992577	0.320916	91.57	0	1288470	d__Bacteria	p__Bacillota	c__Bacilli	o__RF39	f__UBA660	g__Faecenecus	s__Faecenecus gallistercoris	no	no	none
ntk_neurogranin	5_bin93		var_biomarker ~ var_mb_by_sex	-0.00163739	0.0483392	-0.033873	0.972978	91.57	0	1288470	d__Bacteria	p__Bacillota	c__Bacilli	o__RF39	f__UBA660	g__Faecenecus	s__Faecenecus gallistercoris	no	no	none
ntk_neurogranin	5_bin93		var_biomarker ~ dx	0.121749	0.0966737	1.25938	0.207893	91.57	0	1288470	d__Bacteria	p__Bacillota	c__Bacilli	o__RF39	f__UBA660	g__Faecenecus	s__Faecenecus gallistercoris	no	no	none
ntk_neurogranin	5_bin93		var_biomarker ~ mars_age	0.0100098	0.00554816	1.80417	0.0712039	91.57	0	1288470	d__Bacteria	p__Bacillota	c__Bacilli	o__RF39	f__UBA660	g__Faecenecus	s__Faecenecus gallistercoris	no	no	none
ntk_neurogranin	5_bin93		var_biomarker ~ apoe4	0.0817636	0.0735977	1.11095	0.266589	91.57	0	1288470	d__Bacteria	p__Bacillota	c__Bacilli	o__RF39	f__UBA660	g__Faecenecus	s__Faecenecus gallistercoris	no	no	none
ntk_neurogranin	5_bin93		var_biomarker ~ ntk_table	0.133934	0.0737574	1.81588	0.069389	91.57	0	1288470	d__Bacteria	p__Bacillota	c__Bacilli	o__RF39	f__UBA660	g__Faecenecus	s__Faecenecus gallistercoris	no	no	none
ntk_neurogranin	5_bin93		var_biomarker ~ bristol_type_1_7	-0.0401811	0.0383961	-1.04649	0.295335	91.57	0	1288470	d__Bacteria	p__Bacillota	c__Bacilli	o__RF39	f__UBA660	g__Faecenecus	s__Faecenecus gallistercoris	no	no	none
ntk_neurogranin	60_bin23		var_biomarker ~ var_mb	0.0390822	0.0327816	1.1922	0.233183	96.88	0.34	2237417	d__Bacteria	p__Bacillota_A	c__Clostridia	o__Oscillospirales	f__Ruminococcaceae	g__Faecalibacterium	s__Faecalibacterium prausnitzii	no	yes	butyrate
ntk_neurogranin	60_bin23		var_biomarker ~ sex	-0.128271	0.0715954	-1.79161	0.073195	96.88	0.34	2237417	d__Bacteria	p__Bacillota_A	c__Clostridia	o__Oscillospirales	f__Ruminococcaceae	g__Faecalibacterium	s__Faecalibacterium prausnitzii	no	yes	butyrate
ntk_neurogranin	60_bin23		var_biomarker ~ var_mb_by_sex	-0.0143445	0.0510033	-0.281247	0.778521	96.88	0.34	2237417	d__Bacteria	p__Bacillota_A	c__Clostridia	o__Oscillospirales	f__Ruminococcaceae	g__Faecalibacterium	s__Faecalibacterium prausnitzii	no	yes	butyrate
ntk_neurogranin	60_bin23		var_biomarker ~ dx	0.141405	0.0934638	1.51294	0.130295	96.88	0.34	2237417	d__Bacteria	p__Bacillota_A	c__Clostridia	o__Oscillospirales	f__Ruminococcaceae	g__Faecalibacterium	s__Faecalibacterium prausnitzii	no	yes	butyrate
ntk_neurogranin	60_bin23		var_biomarker ~ mars_age	0.0111823	0.00583447	1.9166	0.0552888	96.88	0.34	2237417	d__Bacteria	p__Bacillota_A	c__Clostridia	o__Oscillospirales	f__Ruminococcaceae	g__Faecalibacterium	s__Faecalibacterium prausnitzii	no	yes	butyrate
ntk_neurogranin	60_bin23		var_biomarker ~ apoe4	0.0889316	0.0721741	1.23218	0.217881	96.88	0.34	2237417	d__Bacteria	p__Bacillota_A	c__Clostridia	o__Oscillospirales	f__Ruminococcaceae	g__Faecalibacterium	s__Faecalibacterium prausnitzii	no	yes	butyrate
ntk_neurogranin	60_bin23		var_biomarker ~ ntk_table	0.137511	0.074211	1.85298	0.0638859	96.88	0.34	2237417	d__Bacteria	p__Bacillota_A	c__Clostridia	o__Oscillospirales	f__Ruminococcaceae	g__Faecalibacterium	s__Faecalibacterium prausnitzii	no	yes	butyrate
ntk_neurogranin	60_bin23		var_biomarker ~ bristol_type_1_7	-0.0438407	0.0380558	-1.15201	0.249316	96.88	0.34	2237417	d__Bacteria	p__Bacillota_A	c__Clostridia	o__Oscillospirales	f__Ruminococcaceae	g__Faecalibacterium	s__Faecalibacterium prausnitzii	no	yes	butyrate
ntk_neurogranin	60_bin42		var_biomarker ~ var_mb	0.109705	0.0839206	1.30725	0.191127	99.52	4.83	3570098	d__Bacteria	p__Bacillota_A	c__Clostridia	o__Lachnospirales	f__Lachnospiraceae	g__Roseburia	s__Roseburia inulinivorans	no	yes	butyrate
ntk_neurogranin	60_bin42		var_biomarker ~ sex	0.735842	0.395049	1.86266	0.0625099	99.52	4.83	3570098	d__Bacteria	p__Bacillota_A	c__Clostridia	o__Lachnospirales	f__Lachnospiraceae	g__Roseburia	s__Roseburia inulinivorans	no	yes	butyrate
ntk_neurogranin	60_bin42		var_biomarker ~ var_mb_by_sex	-0.253575	0.113773	-2.22878	0.0258284	99.52	4.83	3570098	d__Bacteria	p__Bacillota_A	c__Clostridia	o__Lachnospirales	f__Lachnospiraceae	g__Roseburia	s__Roseburia inulinivorans	no	yes	butyrate
ntk_neurogranin	60_bin42		var_biomarker ~ dx	0.135874	0.0982913	1.38236	0.166862	99.52	4.83	3570098	d__Bacteria	p__Bacillota_A	c__Clostridia	o__Lachnospirales	f__Lachnospiraceae	g__Roseburia	s__Roseburia inulinivorans	no	yes	butyrate
ntk_neurogranin	60_bin42		var_biomarker ~ mars_age	0.00967855	0.00536869	1.80278	0.0714231	99.52	4.83	3570098	d__Bacteria	p__Bacillota_A	c__Clostridia	o__Lachnospirales	f__Lachnospiraceae	g__Roseburia	s__Roseburia inulinivorans	no	yes	butyrate
ntk_neurogranin	60_bin42		var_biomarker ~ apoe4	0.0792351	0.0715493	1.10742	0.268113	99.52	4.83	3570098	d__Bacteria	p__Bacillota_A	c__Clostridia	o__Lachnospirales	f__Lachnospiraceae	g__Roseburia	s__Roseburia inulinivorans	no	yes	butyrate
ntk_neurogranin	60_bin42		var_biomarker ~ ntk_table	0.131613	0.0698911	1.88311	0.0596849	99.52	4.83	3570098	d__Bacteria	p__Bacillota_A	c__Clostridia	o__Lachnospirales	f__Lachnospiraceae	g__Roseburia	s__Roseburia inulinivorans	no	yes	butyrate
ntk_neurogranin	60_bin42		var_biomarker ~ bristol_type_1_7	-0.0407485	0.0372736	-1.09323	0.274294	99.52	4.83	3570098	d__Bacteria	p__Bacillota_A	c__Clostridia	o__Lachnospirales	f__Lachnospiraceae	g__Roseburia	s__Roseburia inulinivorans	no	yes	butyrate
ntk_neurogranin	60_bin44		var_biomarker ~ var_mb	-0.0314525	0.0248181	-1.26732	0.20504	96.71	0	1733439	d__Bacteria	p__Pseudomonadota	c__Alphaproteobacteria	o__RF32	f__CAG-239	g__Scatacola_A	s__Scatacola_A faecigallinarum	no	no	none
ntk_neurogranin	60_bin44		var_biomarker ~ sex	-0.18156	0.0744354	-2.43916	0.0147215	96.71	0	1733439	d__Bacteria	p__Pseudomonadota	c__Alphaproteobacteria	o__RF32	f__CAG-239	g__Scatacola_A	s__Scatacola_A faecigallinarum	no	no	none
ntk_neurogranin	60_bin44		var_biomarker ~ var_mb_by_sex	-0.0427304	0.0324101	-1.31843	0.18736	96.71	0	1733439	d__Bacteria	p__Pseudomonadota	c__Alphaproteobacteria	o__RF32	f__CAG-239	g__Scatacola_A	s__Scatacola_A faecigallinarum	no	no	none
ntk_neurogranin	60_bin44		var_biomarker ~ dx	0.0946331	0.0957246	0.988598	0.32286	96.71	0	1733439	d__Bacteria	p__Pseudomonadota	c__Alphaproteobacteria	o__RF32	f__CAG-239	g__Scatacola_A	s__Scatacola_A faecigallinarum	no	no	none
ntk_neurogranin	60_bin44		var_biomarker ~ mars_age	0.0127137	0.00570989	2.22662	0.0259728	96.71	0	1733439	d__Bacteria	p__Pseudomonadota	c__Alphaproteobacteria	o__RF32	f__CAG-239	g__Scatacola_A	s__Scatacola_A faecigallinarum	no	no	none
ntk_neurogranin	60_bin44		var_biomarker ~ apoe4	0.079532	0.0725899	1.09563	0.273239	96.71	0	1733439	d__Bacteria	p__Pseudomonadota	c__Alphaproteobacteria	o__RF32	f__CAG-239	g__Scatacola_A	s__Scatacola_A faecigallinarum	no	no	none
ntk_neurogranin	60_bin44		var_biomarker ~ ntk_table	0.140545	0.072804	1.93046	0.05355	96.71	0	1733439	d__Bacteria	p__Pseudomonadota	c__Alphaproteobacteria	o__RF32	f__CAG-239	g__Scatacola_A	s__Scatacola_A faecigallinarum	no	no	none
ntk_neurogranin	60_bin44		var_biomarker ~ bristol_type_1_7	-0.0479659	0.0368644	-1.30114	0.193209	96.71	0	1733439	d__Bacteria	p__Pseudomonadota	c__Alphaproteobacteria	o__RF32	f__CAG-239	g__Scatacola_A	s__Scatacola_A faecigallinarum	no	no	none
ntk_neurogranin	62_bin22		var_biomarker ~ var_mb	0.0108354	0.0333658	0.324745	0.745374	95.16	0.81	1965052	d__Bacteria	p__Actinomycetota	c__Coriobacteriia	o__Coriobacteriales	f__Coriobacteriaceae	g__Collinsella	s__	no	no	none
ntk_neurogranin	62_bin22		var_biomarker ~ sex	-0.145522	0.0721401	-2.01721	0.0436738	95.16	0.81	1965052	d__Bacteria	p__Actinomycetota	c__Coriobacteriia	o__Coriobacteriales	f__Coriobacteriaceae	g__Collinsella	s__	no	no	none
ntk_neurogranin	62_bin22		var_biomarker ~ var_mb_by_sex	-0.0577817	0.043421	-1.33073	0.183277	95.16	0.81	1965052	d__Bacteria	p__Actinomycetota	c__Coriobacteriia	o__Coriobacteriales	f__Coriobacteriaceae	g__Collinsella	s__	no	no	none
ntk_neurogranin	62_bin22		var_biomarker ~ dx	0.0973696	0.113811	0.85554	0.392252	95.16	0.81	1965052	d__Bacteria	p__Actinomycetota	c__Coriobacteriia	o__Coriobacteriales	f__Coriobacteriaceae	g__Collinsella	s__	no	no	none
ntk_neurogranin	62_bin22		var_biomarker ~ mars_age	0.00964301	0.00554348	1.73952	0.0819428	95.16	0.81	1965052	d__Bacteria	p__Actinomycetota	c__Coriobacteriia	o__Coriobacteriales	f__Coriobacteriaceae	g__Collinsella	s__	no	no	none
ntk_neurogranin	62_bin22		var_biomarker ~ apoe4	0.0744993	0.0718364	1.03707	0.299704	95.16	0.81	1965052	d__Bacteria	p__Actinomycetota	c__Coriobacteriia	o__Coriobacteriales	f__Coriobacteriaceae	g__Collinsella	s__	no	no	none
ntk_neurogranin	62_bin22		var_biomarker ~ ntk_table	0.143679	0.0732951	1.96028	0.0499635	95.16	0.81	1965052	d__Bacteria	p__Actinomycetota	c__Coriobacteriia	o__Coriobacteriales	f__Coriobacteriaceae	g__Collinsella	s__	no	no	none
ntk_neurogranin	62_bin22		var_biomarker ~ bristol_type_1_7	-0.0390516	0.0364845	-1.07036	0.284457	95.16	0.81	1965052	d__Bacteria	p__Actinomycetota	c__Coriobacteriia	o__Coriobacteriales	f__Coriobacteriaceae	g__Collinsella	s__	no	no	none
ntk_neurogranin	62_bin5		var_biomarker ~ var_mb	0.0801941	0.0546023	1.46869	0.141916	90.06	1.35	2038879	d__Bacteria	p__Bacillota_A	c__Clostridia	o__Lachnospirales	f__Lachnospiraceae	g__Dorea_B	s__Dorea_B phocaeensis	no	no	none
ntk_neurogranin	62_bin5		var_biomarker ~ sex	-0.252771	0.111754	-2.26185	0.0237068	90.06	1.35	2038879	d__Bacteria	p__Bacillota_A	c__Clostridia	o__Lachnospirales	f__Lachnospiraceae	g__Dorea_B	s__Dorea_B phocaeensis	no	no	none
ntk_neurogranin	62_bin5		var_biomarker ~ var_mb_by_sex	-0.10063	0.0670048	-1.50183	0.133141	90.06	1.35	2038879	d__Bacteria	p__Bacillota_A	c__Clostridia	o__Lachnospirales	f__Lachnospiraceae	g__Dorea_B	s__Dorea_B phocaeensis	no	no	none
ntk_neurogranin	62_bin5		var_biomarker ~ dx	0.11543	0.100527	1.14825	0.250866	90.06	1.35	2038879	d__Bacteria	p__Bacillota_A	c__Clostridia	o__Lachnospirales	f__Lachnospiraceae	g__Dorea_B	s__Dorea_B phocaeensis	no	no	none
ntk_neurogranin	62_bin5		var_biomarker ~ mars_age	0.0104922	0.00539786	1.94377	0.0519238	90.06	1.35	2038879	d__Bacteria	p__Bacillota_A	c__Clostridia	o__Lachnospirales	f__Lachnospiraceae	g__Dorea_B	s__Dorea_B phocaeensis	no	no	none
ntk_neurogranin	62_bin5		var_biomarker ~ apoe4	0.0926342	0.0720497	1.2857	0.198548	90.06	1.35	2038879	d__Bacteria	p__Bacillota_A	c__Clostridia	o__Lachnospirales	f__Lachnospiraceae	g__Dorea_B	s__Dorea_B phocaeensis	no	no	none
ntk_neurogranin	62_bin5		var_biomarker ~ ntk_table	0.12126	0.0700428	1.73123	0.0834104	90.06	1.35	2038879	d__Bacteria	p__Bacillota_A	c__Clostridia	o__Lachnospirales	f__Lachnospiraceae	g__Dorea_B	s__Dorea_B phocaeensis	no	no	none
ntk_neurogranin	62_bin5		var_biomarker ~ bristol_type_1_7	-0.0295072	0.039993	-0.73781	0.46063	90.06	1.35	2038879	d__Bacteria	p__Bacillota_A	c__Clostridia	o__Lachnospirales	f__Lachnospiraceae	g__Dorea_B	s__Dorea_B phocaeensis	no	no	none
ntk_neurogranin	62_bin86		var_biomarker ~ var_mb	0.0229524	0.0314116	0.730696	0.464965	98.37	0	3279586	d__Bacteria	p__Bacillota_A	c__Clostridia	o__Lachnospirales	f__Lachnospiraceae	g__Blautia	s__Blautia sp000432195	no	no	none
ntk_neurogranin	62_bin86		var_biomarker ~ sex	0.030796	0.121458	0.253553	0.799841	98.37	0	3279586	d__Bacteria	p__Bacillota_A	c__Clostridia	o__Lachnospirales	f__Lachnospiraceae	g__Blautia	s__Blautia sp000432195	no	no	none
ntk_neurogranin	62_bin86		var_biomarker ~ var_mb_by_sex	-0.0851957	0.0473623	-1.79881	0.0720492	98.37	0	3279586	d__Bacteria	p__Bacillota_A	c__Clostridia	o__Lachnospirales	f__Lachnospiraceae	g__Blautia	s__Blautia sp000432195	no	no	none
ntk_neurogranin	62_bin86		var_biomarker ~ dx	0.175068	0.0923791	1.89511	0.0580782	98.37	0	3279586	d__Bacteria	p__Bacillota_A	c__Clostridia	o__Lachnospirales	f__Lachnospiraceae	g__Blautia	s__Blautia sp000432195	no	no	none
ntk_neurogranin	62_bin86		var_biomarker ~ mars_age	0.0100247	0.00548552	1.82748	0.0676279	98.37	0	3279586	d__Bacteria	p__Bacillota_A	c__Clostridia	o__Lachnospirales	f__Lachnospiraceae	g__Blautia	s__Blautia sp000432195	no	no	none
ntk_neurogranin	62_bin86		var_biomarker ~ apoe4	0.0882832	0.0715304	1.2342	0.217127	98.37	0	3279586	d__Bacteria	p__Bacillota_A	c__Clostridia	o__Lachnospirales	f__Lachnospiraceae	g__Blautia	s__Blautia sp000432195	no	no	none
ntk_neurogranin	62_bin86		var_biomarker ~ ntk_table	0.146178	0.0718786	2.03368	0.0419843	98.37	0	3279586	d__Bacteria	p__Bacillota_A	c__Clostridia	o__Lachnospirales	f__Lachnospiraceae	g__Blautia	s__Blautia sp000432195	no	no	none
ntk_neurogranin	62_bin86		var_biomarker ~ bristol_type_1_7	-0.0426731	0.0374346	-1.13994	0.254312	98.37	0	3279586	d__Bacteria	p__Bacillota_A	c__Clostridia	o__Lachnospirales	f__Lachnospiraceae	g__Blautia	s__Blautia sp000432195	no	no	none
ntk_neurogranin	62_bin90		var_biomarker ~ var_mb	0.0576115	0.0375659	1.53361	0.125126	92.41	0	2825181	d__Bacteria	p__Bacillota_A	c__Clostridia	o__Lachnospirales	f__Lachnospiraceae	g__Ventrimonas	s__Ventrimonas sp900538475	no	no	none
ntk_neurogranin	62_bin90		var_biomarker ~ sex	-0.0508242	0.0800333	-0.635037	0.525404	92.41	0	2825181	d__Bacteria	p__Bacillota_A	c__Clostridia	o__Lachnospirales	f__Lachnospiraceae	g__Ventrimonas	s__Ventrimonas sp900538475	no	no	none
ntk_neurogranin	62_bin90		var_biomarker ~ var_mb_by_sex	-0.137164	0.0555504	-2.46918	0.0135425	92.41	0	2825181	d__Bacteria	p__Bacillota_A	c__Clostridia	o__Lachnospirales	f__Lachnospiraceae	g__Ventrimonas	s__Ventrimonas sp900538475	no	no	none
ntk_neurogranin	62_bin90		var_biomarker ~ dx	0.12796	0.108953	1.17446	0.240211	92.41	0	2825181	d__Bacteria	p__Bacillota_A	c__Clostridia	o__Lachnospirales	f__Lachnospiraceae	g__Ventrimonas	s__Ventrimonas sp900538475	no	no	none
ntk_neurogranin	62_bin90		var_biomarker ~ mars_age	0.010151	0.00552326	1.83787	0.0660815	92.41	0	2825181	d__Bacteria	p__Bacillota_A	c__Clostridia	o__Lachnospirales	f__Lachnospiraceae	g__Ventrimonas	s__Ventrimonas sp900538475	no	no	none
ntk_neurogranin	62_bin90		var_biomarker ~ apoe4	0.0919142	0.071151	1.29182	0.19642	92.41	0	2825181	d__Bacteria	p__Bacillota_A	c__Clostridia	o__Lachnospirales	f__Lachnospiraceae	g__Ventrimonas	s__Ventrimonas sp900538475	no	no	none
ntk_neurogranin	62_bin90		var_biomarker ~ ntk_table	0.127305	0.0727304	1.75037	0.0800553	92.41	0	2825181	d__Bacteria	p__Bacillota_A	c__Clostridia	o__Lachnospirales	f__Lachnospiraceae	g__Ventrimonas	s__Ventrimonas sp900538475	no	no	none
ntk_neurogranin	62_bin90		var_biomarker ~ bristol_type_1_7	-0.0378742	0.0380222	-0.996108	0.319198	92.41	0	2825181	d__Bacteria	p__Bacillota_A	c__Clostridia	o__Lachnospirales	f__Lachnospiraceae	g__Ventrimonas	s__Ventrimonas sp900538475	no	no	none
ntk_neurogranin	63_bin23		var_biomarker ~ var_mb	0.0365095	0.0189431	1.92732	0.0539394	98.25	0	2151017	d__Bacteria	p__Bacillota_A	c__Clostridia	o__Lachnospirales	f__Lachnospiraceae	g__Mediterraneibacter	s__Mediterraneibacter lactaris	no	no	none
ntk_neurogranin	63_bin23		var_biomarker ~ sex	-0.124882	0.0773572	-1.61435	0.10645	98.25	0	2151017	d__Bacteria	p__Bacillota_A	c__Clostridia	o__Lachnospirales	f__Lachnospiraceae	g__Mediterraneibacter	s__Mediterraneibacter lactaris	no	no	none
ntk_neurogranin	63_bin23		var_biomarker ~ var_mb_by_sex	0.00476015	0.0298062	0.159704	0.873115	98.25	0	2151017	d__Bacteria	p__Bacillota_A	c__Clostridia	o__Lachnospirales	f__Lachnospiraceae	g__Mediterraneibacter	s__Mediterraneibacter lactaris	no	no	none
ntk_neurogranin	63_bin23		var_biomarker ~ dx	0.111449	0.100984	1.10363	0.269753	98.25	0	2151017	d__Bacteria	p__Bacillota_A	c__Clostridia	o__Lachnospirales	f__Lachnospiraceae	g__Mediterraneibacter	s__Mediterraneibacter lactaris	no	no	none
ntk_neurogranin	63_bin23		var_biomarker ~ mars_age	0.0108733	0.0054228	2.0051	0.0449519	98.25	0	2151017	d__Bacteria	p__Bacillota_A	c__Clostridia	o__Lachnospirales	f__Lachnospiraceae	g__Mediterraneibacter	s__Mediterraneibacter lactaris	no	no	none
ntk_neurogranin	63_bin23		var_biomarker ~ apoe4	0.119345	0.0715048	1.66905	0.0951079	98.25	0	2151017	d__Bacteria	p__Bacillota_A	c__Clostridia	o__Lachnospirales	f__Lachnospiraceae	g__Mediterraneibacter	s__Mediterraneibacter lactaris	no	no	none
ntk_neurogranin	63_bin23		var_biomarker ~ ntk_table	0.12911	0.0736258	1.75359	0.0795004	98.25	0	2151017	d__Bacteria	p__Bacillota_A	c__Clostridia	o__Lachnospirales	f__Lachnospiraceae	g__Mediterraneibacter	s__Mediterraneibacter lactaris	no	no	none
ntk_neurogranin	63_bin23		var_biomarker ~ bristol_type_1_7	-0.0395698	0.0359759	-1.0999	0.271377	98.25	0	2151017	d__Bacteria	p__Bacillota_A	c__Clostridia	o__Lachnospirales	f__Lachnospiraceae	g__Mediterraneibacter	s__Mediterraneibacter lactaris	no	no	none
ntk_neurogranin	63_bin28		var_biomarker ~ var_mb	0.0827822	0.0418996	1.97573	0.0481855	93.32	0.97	2362217	d__Bacteria	p__Bacillota_A	c__Clostridia	o__Lachnospirales	f__Lachnospiraceae	g__Copromonas	s__Copromonas sp000435795	no	no	none
ntk_neurogranin	63_bin28		var_biomarker ~ sex	-0.192912	0.122364	-1.57655	0.114899	93.32	0.97	2362217	d__Bacteria	p__Bacillota_A	c__Clostridia	o__Lachnospirales	f__Lachnospiraceae	g__Copromonas	s__Copromonas sp000435795	no	no	none
ntk_neurogranin	63_bin28		var_biomarker ~ var_mb_by_sex	0.0263216	0.055664	0.472866	0.636308	93.32	0.97	2362217	d__Bacteria	p__Bacillota_A	c__Clostridia	o__Lachnospirales	f__Lachnospiraceae	g__Copromonas	s__Copromonas sp000435795	no	no	none
ntk_neurogranin	63_bin28		var_biomarker ~ dx	0.103496	0.102836	1.00642	0.314214	93.32	0.97	2362217	d__Bacteria	p__Bacillota_A	c__Clostridia	o__Lachnospirales	f__Lachnospiraceae	g__Copromonas	s__Copromonas sp000435795	no	no	none
ntk_neurogranin	63_bin28		var_biomarker ~ mars_age	0.0102856	0.00560828	1.834	0.0666541	93.32	0.97	2362217	d__Bacteria	p__Bacillota_A	c__Clostridia	o__Lachnospirales	f__Lachnospiraceae	g__Copromonas	s__Copromonas sp000435795	no	no	none
ntk_neurogranin	63_bin28		var_biomarker ~ apoe4	0.0861576	0.0710369	1.21286	0.225185	93.32	0.97	2362217	d__Bacteria	p__Bacillota_A	c__Clostridia	o__Lachnospirales	f__Lachnospiraceae	g__Copromonas	s__Copromonas sp000435795	no	no	none
ntk_neurogranin	63_bin28		var_biomarker ~ ntk_table	0.14675	0.0707993	2.07276	0.0381948	93.32	0.97	2362217	d__Bacteria	p__Bacillota_A	c__Clostridia	o__Lachnospirales	f__Lachnospiraceae	g__Copromonas	s__Copromonas sp000435795	no	no	none
ntk_neurogranin	63_bin28		var_biomarker ~ bristol_type_1_7	-0.044369	0.0391431	-1.13351	0.257001	93.32	0.97	2362217	d__Bacteria	p__Bacillota_A	c__Clostridia	o__Lachnospirales	f__Lachnospiraceae	g__Copromonas	s__Copromonas sp000435795	no	no	none
ntk_neurogranin	63_bin34		var_biomarker ~ var_mb	0.0108138	0.0290706	0.371984	0.709905	95.16	0.81	2045901	d__Bacteria	p__Actinomycetota	c__Coriobacteriia	o__Coriobacteriales	f__Coriobacteriaceae	g__Collinsella	s__	no	no	none
ntk_neurogranin	63_bin34		var_biomarker ~ sex	-0.0950715	0.083252	-1.14197	0.253465	95.16	0.81	2045901	d__Bacteria	p__Actinomycetota	c__Coriobacteriia	o__Coriobacteriales	f__Coriobacteriaceae	g__Collinsella	s__	no	no	none
ntk_neurogranin	63_bin34		var_biomarker ~ var_mb_by_sex	-0.0356178	0.0479343	-0.743055	0.457448	95.16	0.81	2045901	d__Bacteria	p__Actinomycetota	c__Coriobacteriia	o__Coriobacteriales	f__Coriobacteriaceae	g__Collinsella	s__	no	no	none
ntk_neurogranin	63_bin34		var_biomarker ~ dx	0.120295	0.102738	1.17089	0.241644	95.16	0.81	2045901	d__Bacteria	p__Actinomycetota	c__Coriobacteriia	o__Coriobacteriales	f__Coriobacteriaceae	g__Collinsella	s__	no	no	none
ntk_neurogranin	63_bin34		var_biomarker ~ mars_age	0.00978938	0.00568375	1.72235	0.0850069	95.16	0.81	2045901	d__Bacteria	p__Actinomycetota	c__Coriobacteriia	o__Coriobacteriales	f__Coriobacteriaceae	g__Collinsella	s__	no	no	none
ntk_neurogranin	63_bin34		var_biomarker ~ apoe4	0.0825429	0.0722475	1.1425	0.253246	95.16	0.81	2045901	d__Bacteria	p__Actinomycetota	c__Coriobacteriia	o__Coriobacteriales	f__Coriobacteriaceae	g__Collinsella	s__	no	no	none
ntk_neurogranin	63_bin34		var_biomarker ~ ntk_table	0.141253	0.0735283	1.92107	0.0547229	95.16	0.81	2045901	d__Bacteria	p__Actinomycetota	c__Coriobacteriia	o__Coriobacteriales	f__Coriobacteriaceae	g__Collinsella	s__	no	no	none
ntk_neurogranin	63_bin34		var_biomarker ~ bristol_type_1_7	-0.0410548	0.0389081	-1.05517	0.291346	95.16	0.81	2045901	d__Bacteria	p__Actinomycetota	c__Coriobacteriia	o__Coriobacteriales	f__Coriobacteriaceae	g__Collinsella	s__	no	no	none
ntk_neurogranin	63_bin37		var_biomarker ~ var_mb	-0.0182424	0.0119359	-1.52836	0.126423	98.1	2.22	1880938	d__Bacteria	p__Bacillota_C	c__Negativicutes	o__Veillonellales	f__Dialisteraceae	g__Dialister	s__Dialister invisus	yes	no	propionate
ntk_neurogranin	63_bin37		var_biomarker ~ sex	-0.0761641	0.0781119	-0.975064	0.329528	98.1	2.22	1880938	d__Bacteria	p__Bacillota_C	c__Negativicutes	o__Veillonellales	f__Dialisteraceae	g__Dialister	s__Dialister invisus	yes	no	propionate
ntk_neurogranin	63_bin37		var_biomarker ~ var_mb_by_sex	0.0137975	0.0167193	0.825243	0.409234	98.1	2.22	1880938	d__Bacteria	p__Bacillota_C	c__Negativicutes	o__Veillonellales	f__Dialisteraceae	g__Dialister	s__Dialister invisus	yes	no	propionate
ntk_neurogranin	63_bin37		var_biomarker ~ dx	0.0972267	0.100667	0.965822	0.334133	98.1	2.22	1880938	d__Bacteria	p__Bacillota_C	c__Negativicutes	o__Veillonellales	f__Dialisteraceae	g__Dialister	s__Dialister invisus	yes	no	propionate
ntk_neurogranin	63_bin37		var_biomarker ~ mars_age	0.00942976	0.00562331	1.67691	0.0935608	98.1	2.22	1880938	d__Bacteria	p__Bacillota_C	c__Negativicutes	o__Veillonellales	f__Dialisteraceae	g__Dialister	s__Dialister invisus	yes	no	propionate
ntk_neurogranin	63_bin37		var_biomarker ~ apoe4	0.100094	0.0723217	1.38401	0.166354	98.1	2.22	1880938	d__Bacteria	p__Bacillota_C	c__Negativicutes	o__Veillonellales	f__Dialisteraceae	g__Dialister	s__Dialister invisus	yes	no	propionate
ntk_neurogranin	63_bin37		var_biomarker ~ ntk_table	0.12743	0.0743687	1.71349	0.0866226	98.1	2.22	1880938	d__Bacteria	p__Bacillota_C	c__Negativicutes	o__Veillonellales	f__Dialisteraceae	g__Dialister	s__Dialister invisus	yes	no	propionate
ntk_neurogranin	63_bin37		var_biomarker ~ bristol_type_1_7	-0.033598	0.0378912	-0.886697	0.375242	98.1	2.22	1880938	d__Bacteria	p__Bacillota_C	c__Negativicutes	o__Veillonellales	f__Dialisteraceae	g__Dialister	s__Dialister invisus	yes	no	propionate
ntk_neurogranin	63_bin63		var_biomarker ~ var_mb	0.0173086	0.0234356	0.738561	0.460173	99.03	0.36	3401332	d__Bacteria	p__Bacillota_A	c__Clostridia	o__Lachnospirales	f__Lachnospiraceae	g__Roseburia	s__Roseburia intestinalis	no	yes	butyrate
ntk_neurogranin	63_bin63		var_biomarker ~ sex	-0.077035	0.121958	-0.631654	0.527613	99.03	0.36	3401332	d__Bacteria	p__Bacillota_A	c__Clostridia	o__Lachnospirales	f__Lachnospiraceae	g__Roseburia	s__Roseburia intestinalis	no	yes	butyrate
ntk_neurogranin	63_bin63		var_biomarker ~ var_mb_by_sex	-0.017307	0.0355154	-0.48731	0.626038	99.03	0.36	3401332	d__Bacteria	p__Bacillota_A	c__Clostridia	o__Lachnospirales	f__Lachnospiraceae	g__Roseburia	s__Roseburia intestinalis	no	yes	butyrate
ntk_neurogranin	63_bin63		var_biomarker ~ dx	0.122502	0.0977474	1.25325	0.210113	99.03	0.36	3401332	d__Bacteria	p__Bacillota_A	c__Clostridia	o__Lachnospirales	f__Lachnospiraceae	g__Roseburia	s__Roseburia intestinalis	no	yes	butyrate
ntk_neurogranin	63_bin63		var_biomarker ~ mars_age	0.0103104	0.00548896	1.87839	0.060328	99.03	0.36	3401332	d__Bacteria	p__Bacillota_A	c__Clostridia	o__Lachnospirales	f__Lachnospiraceae	g__Roseburia	s__Roseburia intestinalis	no	yes	butyrate
ntk_neurogranin	63_bin63		var_biomarker ~ apoe4	0.0832988	0.0727923	1.14434	0.252485	99.03	0.36	3401332	d__Bacteria	p__Bacillota_A	c__Clostridia	o__Lachnospirales	f__Lachnospiraceae	g__Roseburia	s__Roseburia intestinalis	no	yes	butyrate
ntk_neurogranin	63_bin63		var_biomarker ~ ntk_table	0.140265	0.0751985	1.86526	0.0621451	99.03	0.36	3401332	d__Bacteria	p__Bacillota_A	c__Clostridia	o__Lachnospirales	f__Lachnospiraceae	g__Roseburia	s__Roseburia intestinalis	no	yes	butyrate
ntk_neurogranin	63_bin63		var_biomarker ~ bristol_type_1_7	-0.0434275	0.0392667	-1.10596	0.268742	99.03	0.36	3401332	d__Bacteria	p__Bacillota_A	c__Clostridia	o__Lachnospirales	f__Lachnospiraceae	g__Roseburia	s__Roseburia intestinalis	no	yes	butyrate
ntk_neurogranin	63_bin79		var_biomarker ~ var_mb	0.0820453	0.0692095	1.18546	0.235834	93.04	0	2264138	d__Bacteria	p__Bacillota_A	c__Clostridia	o__Lachnospirales	f__Anaerotignaceae	g__Anaerotignum	s__Anaerotignum lactatifermentans	no	no	none
ntk_neurogranin	63_bin79		var_biomarker ~ sex	0.226521	0.171826	1.31832	0.187398	93.04	0	2264138	d__Bacteria	p__Bacillota_A	c__Clostridia	o__Lachnospirales	f__Anaerotignaceae	g__Anaerotignum	s__Anaerotignum lactatifermentans	no	no	none
ntk_neurogranin	63_bin79		var_biomarker ~ var_mb_by_sex	-0.188014	0.0877282	-2.14314	0.0321015	93.04	0	2264138	d__Bacteria	p__Bacillota_A	c__Clostridia	o__Lachnospirales	f__Anaerotignaceae	g__Anaerotignum	s__Anaerotignum lactatifermentans	no	no	none
ntk_neurogranin	63_bin79		var_biomarker ~ dx	0.112735	0.088866	1.2686	0.204584	93.04	0	2264138	d__Bacteria	p__Bacillota_A	c__Clostridia	o__Lachnospirales	f__Anaerotignaceae	g__Anaerotignum	s__Anaerotignum lactatifermentans	no	no	none
ntk_neurogranin	63_bin79		var_biomarker ~ mars_age	0.0110762	0.00549847	2.01441	0.0439661	93.04	0	2264138	d__Bacteria	p__Bacillota_A	c__Clostridia	o__Lachnospirales	f__Anaerotignaceae	g__Anaerotignum	s__Anaerotignum lactatifermentans	no	no	none
ntk_neurogranin	63_bin79		var_biomarker ~ apoe4	0.102398	0.0726395	1.40967	0.158637	93.04	0	2264138	d__Bacteria	p__Bacillota_A	c__Clostridia	o__Lachnospirales	f__Anaerotignaceae	g__Anaerotignum	s__Anaerotignum lactatifermentans	no	no	none
ntk_neurogranin	63_bin79		var_biomarker ~ ntk_table	0.139955	0.0715014	1.95738	0.0503031	93.04	0	2264138	d__Bacteria	p__Bacillota_A	c__Clostridia	o__Lachnospirales	f__Anaerotignaceae	g__Anaerotignum	s__Anaerotignum lactatifermentans	no	no	none
ntk_neurogranin	63_bin79		var_biomarker ~ bristol_type_1_7	-0.0356053	0.0374988	-0.949507	0.342363	93.04	0	2264138	d__Bacteria	p__Bacillota_A	c__Clostridia	o__Lachnospirales	f__Anaerotignaceae	g__Anaerotignum	s__Anaerotignum lactatifermentans	no	no	none
ntk_neurogranin	64_bin103		var_biomarker ~ var_mb	0.0498545	0.0397892	1.25297	0.210218	91.86	3.22	3164051	d__Bacteria	p__Verrucomicrobiota	c__Lentisphaeria	o__Victivallales	f__UBA1829	g__UBA1829	s__UBA1829 sp900549045	no	no	none
ntk_neurogranin	64_bin103		var_biomarker ~ sex	-0.0695891	0.122445	-0.56833	0.569811	91.86	3.22	3164051	d__Bacteria	p__Verrucomicrobiota	c__Lentisphaeria	o__Victivallales	f__UBA1829	g__UBA1829	s__UBA1829 sp900549045	no	no	none
ntk_neurogranin	64_bin103		var_biomarker ~ var_mb_by_sex	-0.0690297	0.14716	-0.46908	0.639013	91.86	3.22	3164051	d__Bacteria	p__Verrucomicrobiota	c__Lentisphaeria	o__Victivallales	f__UBA1829	g__UBA1829	s__UBA1829 sp900549045	no	no	none
ntk_neurogranin	64_bin103		var_biomarker ~ dx	0.119935	0.096836	1.23854	0.215515	91.86	3.22	3164051	d__Bacteria	p__Verrucomicrobiota	c__Lentisphaeria	o__Victivallales	f__UBA1829	g__UBA1829	s__UBA1829 sp900549045	no	no	none
ntk_neurogranin	64_bin103		var_biomarker ~ mars_age	0.0101277	0.00557017	1.8182	0.0690331	91.86	3.22	3164051	d__Bacteria	p__Verrucomicrobiota	c__Lentisphaeria	o__Victivallales	f__UBA1829	g__UBA1829	s__UBA1829 sp900549045	no	no	none
ntk_neurogranin	64_bin103		var_biomarker ~ apoe4	0.0905633	0.073541	1.23147	0.218148	91.86	3.22	3164051	d__Bacteria	p__Verrucomicrobiota	c__Lentisphaeria	o__Victivallales	f__UBA1829	g__UBA1829	s__UBA1829 sp900549045	no	no	none
ntk_neurogranin	64_bin103		var_biomarker ~ ntk_table	0.136782	0.0732511	1.8673	0.061859	91.86	3.22	3164051	d__Bacteria	p__Verrucomicrobiota	c__Lentisphaeria	o__Victivallales	f__UBA1829	g__UBA1829	s__UBA1829 sp900549045	no	no	none
ntk_neurogranin	64_bin103		var_biomarker ~ bristol_type_1_7	-0.0347227	0.0389402	-0.891694	0.372557	91.86	3.22	3164051	d__Bacteria	p__Verrucomicrobiota	c__Lentisphaeria	o__Victivallales	f__UBA1829	g__UBA1829	s__UBA1829 sp900549045	no	no	none
ntk_neurogranin	64_bin112		var_biomarker ~ var_mb	0.0772937	0.0451766	1.71092	0.0870956	98.11	0	2584339	d__Bacteria	p__Bacillota	c__Bacilli	o__Erysipelotrichales	f__Coprobacillaceae	g__Faecalibacillus	s__Faecalibacillus intestinalis	no	no	none
ntk_neurogranin	64_bin112		var_biomarker ~ sex	0.0738501	0.157143	0.469953	0.638388	98.11	0	2584339	d__Bacteria	p__Bacillota	c__Bacilli	o__Erysipelotrichales	f__Coprobacillaceae	g__Faecalibacillus	s__Faecalibacillus intestinalis	no	no	none
ntk_neurogranin	64_bin112		var_biomarker ~ var_mb_by_sex	-0.0988012	0.0757465	-1.30437	0.192109	98.11	0	2584339	d__Bacteria	p__Bacillota	c__Bacilli	o__Erysipelotrichales	f__Coprobacillaceae	g__Faecalibacillus	s__Faecalibacillus intestinalis	no	no	none
ntk_neurogranin	64_bin112		var_biomarker ~ dx	0.115968	0.097999	1.18336	0.236666	98.11	0	2584339	d__Bacteria	p__Bacillota	c__Bacilli	o__Erysipelotrichales	f__Coprobacillaceae	g__Faecalibacillus	s__Faecalibacillus intestinalis	no	no	none
ntk_neurogranin	64_bin112		var_biomarker ~ mars_age	0.00995821	0.00554952	1.79443	0.0727451	98.11	0	2584339	d__Bacteria	p__Bacillota	c__Bacilli	o__Erysipelotrichales	f__Coprobacillaceae	g__Faecalibacillus	s__Faecalibacillus intestinalis	no	no	none
ntk_neurogranin	64_bin112		var_biomarker ~ apoe4	0.103176	0.0726747	1.4197	0.155695	98.11	0	2584339	d__Bacteria	p__Bacillota	c__Bacilli	o__Erysipelotrichales	f__Coprobacillaceae	g__Faecalibacillus	s__Faecalibacillus intestinalis	no	no	none
ntk_neurogranin	64_bin112		var_biomarker ~ ntk_table	0.129258	0.072806	1.77538	0.0758349	98.11	0	2584339	d__Bacteria	p__Bacillota	c__Bacilli	o__Erysipelotrichales	f__Coprobacillaceae	g__Faecalibacillus	s__Faecalibacillus intestinalis	no	no	none
ntk_neurogranin	64_bin112		var_biomarker ~ bristol_type_1_7	-0.0347622	0.0383458	-0.906545	0.364648	98.11	0	2584339	d__Bacteria	p__Bacillota	c__Bacilli	o__Erysipelotrichales	f__Coprobacillaceae	g__Faecalibacillus	s__Faecalibacillus intestinalis	no	no	none
ntk_neurogranin	64_bin119		var_biomarker ~ var_mb	0.0028639	0.0253593	0.112933	0.910084	93.83	0.63	2018336	d__Bacteria	p__Bacillota_C	c__Negativicutes	o__Veillonellales	f__Dialisteraceae	g__Dialister	s__Dialister sp000434475	yes	no	propionate
ntk_neurogranin	64_bin119		var_biomarker ~ sex	-0.228766	0.0930018	-2.4598	0.0139014	93.83	0.63	2018336	d__Bacteria	p__Bacillota_C	c__Negativicutes	o__Veillonellales	f__Dialisteraceae	g__Dialister	s__Dialister sp000434475	yes	no	propionate
ntk_neurogranin	64_bin119		var_biomarker ~ var_mb_by_sex	-0.0514486	0.0346914	-1.48303	0.138066	93.83	0.63	2018336	d__Bacteria	p__Bacillota_C	c__Negativicutes	o__Veillonellales	f__Dialisteraceae	g__Dialister	s__Dialister sp000434475	yes	no	propionate
ntk_neurogranin	64_bin119		var_biomarker ~ dx	0.134643	0.105553	1.2756	0.202098	93.83	0.63	2018336	d__Bacteria	p__Bacillota_C	c__Negativicutes	o__Veillonellales	f__Dialisteraceae	g__Dialister	s__Dialister sp000434475	yes	no	propionate
ntk_neurogranin	64_bin119		var_biomarker ~ mars_age	0.0101818	0.00561166	1.81439	0.069617	93.83	0.63	2018336	d__Bacteria	p__Bacillota_C	c__Negativicutes	o__Veillonellales	f__Dialisteraceae	g__Dialister	s__Dialister sp000434475	yes	no	propionate
ntk_neurogranin	64_bin119		var_biomarker ~ apoe4	0.076177	0.0714526	1.06612	0.28637	93.83	0.63	2018336	d__Bacteria	p__Bacillota_C	c__Negativicutes	o__Veillonellales	f__Dialisteraceae	g__Dialister	s__Dialister sp000434475	yes	no	propionate
ntk_neurogranin	64_bin119		var_biomarker ~ ntk_table	0.144034	0.0730651	1.97131	0.0486886	93.83	0.63	2018336	d__Bacteria	p__Bacillota_C	c__Negativicutes	o__Veillonellales	f__Dialisteraceae	g__Dialister	s__Dialister sp000434475	yes	no	propionate
ntk_neurogranin	64_bin119		var_biomarker ~ bristol_type_1_7	-0.0392846	0.0374404	-1.04926	0.29406	93.83	0.63	2018336	d__Bacteria	p__Bacillota_C	c__Negativicutes	o__Veillonellales	f__Dialisteraceae	g__Dialister	s__Dialister sp000434475	yes	no	propionate
ntk_neurogranin	64_bin20		var_biomarker ~ var_mb	-0.0272142	0.0421068	-0.646313	0.518077	97.32	0	1899348	d__Bacteria	p__Bacillota_A	c__Clostridia	o__Oscillospirales	f__Acutalibacteraceae	g__CAG-217	s__CAG-217 sp000436335	no	no	none
ntk_neurogranin	64_bin20		var_biomarker ~ sex	0.127709	0.195032	0.654809	0.512591	97.32	0	1899348	d__Bacteria	p__Bacillota_A	c__Clostridia	o__Oscillospirales	f__Acutalibacteraceae	g__CAG-217	s__CAG-217 sp000436335	no	no	none
ntk_neurogranin	64_bin20		var_biomarker ~ var_mb_by_sex	0.0826596	0.0618935	1.33551	0.181709	97.32	0	1899348	d__Bacteria	p__Bacillota_A	c__Clostridia	o__Oscillospirales	f__Acutalibacteraceae	g__CAG-217	s__CAG-217 sp000436335	no	no	none
ntk_neurogranin	64_bin20		var_biomarker ~ dx	0.0928364	0.108463	0.855926	0.392038	97.32	0	1899348	d__Bacteria	p__Bacillota_A	c__Clostridia	o__Oscillospirales	f__Acutalibacteraceae	g__CAG-217	s__CAG-217 sp000436335	no	no	none
ntk_neurogranin	64_bin20		var_biomarker ~ mars_age	0.010841	0.00572885	1.89236	0.0584429	97.32	0	1899348	d__Bacteria	p__Bacillota_A	c__Clostridia	o__Oscillospirales	f__Acutalibacteraceae	g__CAG-217	s__CAG-217 sp000436335	no	no	none
ntk_neurogranin	64_bin20		var_biomarker ~ apoe4	0.089809	0.0725281	1.23827	0.215617	97.32	0	1899348	d__Bacteria	p__Bacillota_A	c__Clostridia	o__Oscillospirales	f__Acutalibacteraceae	g__CAG-217	s__CAG-217 sp000436335	no	no	none
ntk_neurogranin	64_bin20		var_biomarker ~ ntk_table	0.126805	0.0742296	1.70829	0.0875832	97.32	0	1899348	d__Bacteria	p__Bacillota_A	c__Clostridia	o__Oscillospirales	f__Acutalibacteraceae	g__CAG-217	s__CAG-217 sp000436335	no	no	none
ntk_neurogranin	64_bin20		var_biomarker ~ bristol_type_1_7	-0.0415281	0.038115	-1.08955	0.275912	97.32	0	1899348	d__Bacteria	p__Bacillota_A	c__Clostridia	o__Oscillospirales	f__Acutalibacteraceae	g__CAG-217	s__CAG-217 sp000436335	no	no	none
ntk_neurogranin	64_bin3		var_biomarker ~ var_mb	-0.00775619	0.0412911	-0.187842	0.851001	94.51	1.27	2764404	d__Bacteria	p__Bacillota_A	c__Clostridia	o__Lachnospirales	f__Lachnospiraceae	g__Fusicatenibacter	s__Fusicatenibacter saccharivorans	no	no	none
ntk_neurogranin	64_bin3		var_biomarker ~ sex	0.182336	0.187023	0.974938	0.329591	94.51	1.27	2764404	d__Bacteria	p__Bacillota_A	c__Clostridia	o__Lachnospirales	f__Lachnospiraceae	g__Fusicatenibacter	s__Fusicatenibacter saccharivorans	no	no	none
ntk_neurogranin	64_bin3		var_biomarker ~ var_mb_by_sex	-0.084205	0.052335	-1.60896	0.107625	94.51	1.27	2764404	d__Bacteria	p__Bacillota_A	c__Clostridia	o__Lachnospirales	f__Lachnospiraceae	g__Fusicatenibacter	s__Fusicatenibacter saccharivorans	no	no	none
ntk_neurogranin	64_bin3		var_biomarker ~ dx	0.0735862	0.103623	0.710134	0.477621	94.51	1.27	2764404	d__Bacteria	p__Bacillota_A	c__Clostridia	o__Lachnospirales	f__Lachnospiraceae	g__Fusicatenibacter	s__Fusicatenibacter saccharivorans	no	no	none
ntk_neurogranin	64_bin3		var_biomarker ~ mars_age	0.0099955	0.00545716	1.83163	0.0670062	94.51	1.27	2764404	d__Bacteria	p__Bacillota_A	c__Clostridia	o__Lachnospirales	f__Lachnospiraceae	g__Fusicatenibacter	s__Fusicatenibacter saccharivorans	no	no	none
ntk_neurogranin	64_bin3		var_biomarker ~ apoe4	0.0999484	0.0718878	1.39034	0.164426	94.51	1.27	2764404	d__Bacteria	p__Bacillota_A	c__Clostridia	o__Lachnospirales	f__Lachnospiraceae	g__Fusicatenibacter	s__Fusicatenibacter saccharivorans	no	no	none
ntk_neurogranin	64_bin3		var_biomarker ~ ntk_table	0.157981	0.0711967	2.21893	0.0264913	94.51	1.27	2764404	d__Bacteria	p__Bacillota_A	c__Clostridia	o__Lachnospirales	f__Lachnospiraceae	g__Fusicatenibacter	s__Fusicatenibacter saccharivorans	no	no	none
ntk_neurogranin	64_bin3		var_biomarker ~ bristol_type_1_7	-0.0399922	0.036318	-1.10117	0.270824	94.51	1.27	2764404	d__Bacteria	p__Bacillota_A	c__Clostridia	o__Lachnospirales	f__Lachnospiraceae	g__Fusicatenibacter	s__Fusicatenibacter saccharivorans	no	no	none
ntk_neurogranin	64_bin42		var_biomarker ~ var_mb	-0.0413929	0.0446738	-0.92656	0.354155	92.99	1.88	2049856	d__Bacteria	p__Pseudomonadota	c__Gammaproteobacteria	o__Burkholderiales	f__Burkholderiaceae	g__Oxalobacter	s__Oxalobacter formigenes	no	no	none
ntk_neurogranin	64_bin42		var_biomarker ~ sex	-0.179714	0.0747223	-2.40509	0.0161685	92.99	1.88	2049856	d__Bacteria	p__Pseudomonadota	c__Gammaproteobacteria	o__Burkholderiales	f__Burkholderiaceae	g__Oxalobacter	s__Oxalobacter formigenes	no	no	none
ntk_neurogranin	64_bin42		var_biomarker ~ var_mb_by_sex	0.124843	0.0831221	1.50192	0.133118	92.99	1.88	2049856	d__Bacteria	p__Pseudomonadota	c__Gammaproteobacteria	o__Burkholderiales	f__Burkholderiaceae	g__Oxalobacter	s__Oxalobacter formigenes	no	no	none
ntk_neurogranin	64_bin42		var_biomarker ~ dx	0.12024	0.107565	1.11784	0.263635	92.99	1.88	2049856	d__Bacteria	p__Pseudomonadota	c__Gammaproteobacteria	o__Burkholderiales	f__Burkholderiaceae	g__Oxalobacter	s__Oxalobacter formigenes	no	no	none
ntk_neurogranin	64_bin42		var_biomarker ~ mars_age	0.00889416	0.00563001	1.57978	0.114158	92.99	1.88	2049856	d__Bacteria	p__Pseudomonadota	c__Gammaproteobacteria	o__Burkholderiales	f__Burkholderiaceae	g__Oxalobacter	s__Oxalobacter formigenes	no	no	none
ntk_neurogranin	64_bin42		var_biomarker ~ apoe4	0.0911874	0.071745	1.27099	0.203731	92.99	1.88	2049856	d__Bacteria	p__Pseudomonadota	c__Gammaproteobacteria	o__Burkholderiales	f__Burkholderiaceae	g__Oxalobacter	s__Oxalobacter formigenes	no	no	none
ntk_neurogranin	64_bin42		var_biomarker ~ ntk_table	0.135489	0.0722435	1.87545	0.0607305	92.99	1.88	2049856	d__Bacteria	p__Pseudomonadota	c__Gammaproteobacteria	o__Burkholderiales	f__Burkholderiaceae	g__Oxalobacter	s__Oxalobacter formigenes	no	no	none
ntk_neurogranin	64_bin42		var_biomarker ~ bristol_type_1_7	-0.0381206	0.0368702	-1.03391	0.301177	92.99	1.88	2049856	d__Bacteria	p__Pseudomonadota	c__Gammaproteobacteria	o__Burkholderiales	f__Burkholderiaceae	g__Oxalobacter	s__Oxalobacter formigenes	no	no	none
ntk_neurogranin	64_bin79		var_biomarker ~ var_mb	0.0244817	0.0472959	0.517629	0.604717	97.99	0	2907988	d__Bacteria	p__Bacillota_A	c__Clostridia	o__Lachnospirales	f__Lachnospiraceae	g__Lachnospira	s__Lachnospira eligens_A	no	no	none
ntk_neurogranin	64_bin79		var_biomarker ~ sex	-0.235983	0.102282	-2.30719	0.0210441	97.99	0	2907988	d__Bacteria	p__Bacillota_A	c__Clostridia	o__Lachnospirales	f__Lachnospiraceae	g__Lachnospira	s__Lachnospira eligens_A	no	no	none
ntk_neurogranin	64_bin79		var_biomarker ~ var_mb_by_sex	0.106321	0.0657154	1.6179	0.105684	97.99	0	2907988	d__Bacteria	p__Bacillota_A	c__Clostridia	o__Lachnospirales	f__Lachnospiraceae	g__Lachnospira	s__Lachnospira eligens_A	no	no	none
ntk_neurogranin	64_bin79		var_biomarker ~ dx	0.127933	0.101379	1.26193	0.206974	97.99	0	2907988	d__Bacteria	p__Bacillota_A	c__Clostridia	o__Lachnospirales	f__Lachnospiraceae	g__Lachnospira	s__Lachnospira eligens_A	no	no	none
ntk_neurogranin	64_bin79		var_biomarker ~ mars_age	0.0101118	0.00560365	1.80451	0.0711515	97.99	0	2907988	d__Bacteria	p__Bacillota_A	c__Clostridia	o__Lachnospirales	f__Lachnospiraceae	g__Lachnospira	s__Lachnospira eligens_A	no	no	none
ntk_neurogranin	64_bin79		var_biomarker ~ apoe4	0.0751694	0.0718782	1.04579	0.295658	97.99	0	2907988	d__Bacteria	p__Bacillota_A	c__Clostridia	o__Lachnospirales	f__Lachnospiraceae	g__Lachnospira	s__Lachnospira eligens_A	no	no	none
ntk_neurogranin	64_bin79		var_biomarker ~ ntk_table	0.133161	0.0741977	1.79468	0.0727044	97.99	0	2907988	d__Bacteria	p__Bacillota_A	c__Clostridia	o__Lachnospirales	f__Lachnospiraceae	g__Lachnospira	s__Lachnospira eligens_A	no	no	none
ntk_neurogranin	64_bin79		var_biomarker ~ bristol_type_1_7	-0.0431644	0.0365376	-1.18137	0.237456	97.99	0	2907988	d__Bacteria	p__Bacillota_A	c__Clostridia	o__Lachnospirales	f__Lachnospiraceae	g__Lachnospira	s__Lachnospira eligens_A	no	no	none
ntk_neurogranin	64_bin85		var_biomarker ~ var_mb	0.0643386	0.0257987	2.49387	0.0126358	94.54	0.79	2365935	d__Bacteria	p__Desulfobacterota	c__Desulfovibrionia	o__Desulfovibrionales	f__Desulfovibrionaceae	g__Desulfovibrio	s__Desulfovibrio sp900556755	no	no	none
ntk_neurogranin	64_bin85		var_biomarker ~ sex	-0.0801287	0.0879238	-0.911342	0.362115	94.54	0.79	2365935	d__Bacteria	p__Desulfobacterota	c__Desulfovibrionia	o__Desulfovibrionales	f__Desulfovibrionaceae	g__Desulfovibrio	s__Desulfovibrio sp900556755	no	no	none
ntk_neurogranin	64_bin85		var_biomarker ~ var_mb_by_sex	0.0479517	0.0872318	0.549704	0.582523	94.54	0.79	2365935	d__Bacteria	p__Desulfobacterota	c__Desulfovibrionia	o__Desulfovibrionales	f__Desulfovibrionaceae	g__Desulfovibrio	s__Desulfovibrio sp900556755	no	no	none
ntk_neurogranin	64_bin85		var_biomarker ~ dx	0.111378	0.103304	1.07816	0.280962	94.54	0.79	2365935	d__Bacteria	p__Desulfobacterota	c__Desulfovibrionia	o__Desulfovibrionales	f__Desulfovibrionaceae	g__Desulfovibrio	s__Desulfovibrio sp900556755	no	no	none
ntk_neurogranin	64_bin85		var_biomarker ~ mars_age	0.0118166	0.00533237	2.216	0.0266912	94.54	0.79	2365935	d__Bacteria	p__Desulfobacterota	c__Desulfovibrionia	o__Desulfovibrionales	f__Desulfovibrionaceae	g__Desulfovibrio	s__Desulfovibrio sp900556755	no	no	none
ntk_neurogranin	64_bin85		var_biomarker ~ apoe4	0.0906306	0.0696626	1.30099	0.193261	94.54	0.79	2365935	d__Bacteria	p__Desulfobacterota	c__Desulfovibrionia	o__Desulfovibrionales	f__Desulfovibrionaceae	g__Desulfovibrio	s__Desulfovibrio sp900556755	no	no	none
ntk_neurogranin	64_bin85		var_biomarker ~ ntk_table	0.161501	0.0718138	2.24889	0.0245196	94.54	0.79	2365935	d__Bacteria	p__Desulfobacterota	c__Desulfovibrionia	o__Desulfovibrionales	f__Desulfovibrionaceae	g__Desulfovibrio	s__Desulfovibrio sp900556755	no	no	none
ntk_neurogranin	64_bin85		var_biomarker ~ bristol_type_1_7	-0.0315622	0.0355035	-0.888989	0.374009	94.54	0.79	2365935	d__Bacteria	p__Desulfobacterota	c__Desulfovibrionia	o__Desulfovibrionales	f__Desulfovibrionaceae	g__Desulfovibrio	s__Desulfovibrio sp900556755	no	no	none
ntk_neurogranin	67_bin19		var_biomarker ~ var_mb	-0.00508747	0.0719966	-0.0706626	0.943666	98.47	0.4	3080276	d__Bacteria	p__Bacillota_A	c__Clostridia	o__Lachnospirales	f__Lachnospiraceae	g__Roseburia	s__Roseburia sp900753715	no	yes	butyrate
ntk_neurogranin	67_bin19		var_biomarker ~ sex	0.0380564	0.170718	0.22292	0.823598	98.47	0.4	3080276	d__Bacteria	p__Bacillota_A	c__Clostridia	o__Lachnospirales	f__Lachnospiraceae	g__Roseburia	s__Roseburia sp900753715	no	yes	butyrate
ntk_neurogranin	67_bin19		var_biomarker ~ var_mb_by_sex	-0.0889318	0.0915823	-0.971058	0.331519	98.47	0.4	3080276	d__Bacteria	p__Bacillota_A	c__Clostridia	o__Lachnospirales	f__Lachnospiraceae	g__Roseburia	s__Roseburia sp900753715	no	yes	butyrate
ntk_neurogranin	67_bin19		var_biomarker ~ dx	0.113815	0.0990583	1.14897	0.25057	98.47	0.4	3080276	d__Bacteria	p__Bacillota_A	c__Clostridia	o__Lachnospirales	f__Lachnospiraceae	g__Roseburia	s__Roseburia sp900753715	no	yes	butyrate
ntk_neurogranin	67_bin19		var_biomarker ~ mars_age	0.00942324	0.00542932	1.73562	0.0826309	98.47	0.4	3080276	d__Bacteria	p__Bacillota_A	c__Clostridia	o__Lachnospirales	f__Lachnospiraceae	g__Roseburia	s__Roseburia sp900753715	no	yes	butyrate
ntk_neurogranin	67_bin19		var_biomarker ~ apoe4	0.0962235	0.0734079	1.3108	0.189924	98.47	0.4	3080276	d__Bacteria	p__Bacillota_A	c__Clostridia	o__Lachnospirales	f__Lachnospiraceae	g__Roseburia	s__Roseburia sp900753715	no	yes	butyrate
ntk_neurogranin	67_bin19		var_biomarker ~ ntk_table	0.138488	0.072642	1.90644	0.056593	98.47	0.4	3080276	d__Bacteria	p__Bacillota_A	c__Clostridia	o__Lachnospirales	f__Lachnospiraceae	g__Roseburia	s__Roseburia sp900753715	no	yes	butyrate
ntk_neurogranin	67_bin19		var_biomarker ~ bristol_type_1_7	-0.0368727	0.0369282	-0.998499	0.318037	98.47	0.4	3080276	d__Bacteria	p__Bacillota_A	c__Clostridia	o__Lachnospirales	f__Lachnospiraceae	g__Roseburia	s__Roseburia sp900753715	no	yes	butyrate
ntk_neurogranin	67_bin25		var_biomarker ~ var_mb	0.0677624	0.0455007	1.48926	0.136419	95.57	0	3979607	d__Bacteria	p__Bacillota_A	c__Clostridia	o__Lachnospirales	f__Lachnospiraceae	g__Marvinbryantia	s__Marvinbryantia sp900550755	no	no	none
ntk_neurogranin	67_bin25		var_biomarker ~ sex	-0.0993434	0.0715545	-1.38836	0.165028	95.57	0	3979607	d__Bacteria	p__Bacillota_A	c__Clostridia	o__Lachnospirales	f__Lachnospiraceae	g__Marvinbryantia	s__Marvinbryantia sp900550755	no	no	none
ntk_neurogranin	67_bin25		var_biomarker ~ var_mb_by_sex	-0.0549411	0.0770812	-0.712768	0.475989	95.57	0	3979607	d__Bacteria	p__Bacillota_A	c__Clostridia	o__Lachnospirales	f__Lachnospiraceae	g__Marvinbryantia	s__Marvinbryantia sp900550755	no	no	none
ntk_neurogranin	67_bin25		var_biomarker ~ dx	0.115818	0.0984041	1.17697	0.239209	95.57	0	3979607	d__Bacteria	p__Bacillota_A	c__Clostridia	o__Lachnospirales	f__Lachnospiraceae	g__Marvinbryantia	s__Marvinbryantia sp900550755	no	no	none
ntk_neurogranin	67_bin25		var_biomarker ~ mars_age	0.00880389	0.00544712	1.61625	0.106041	95.57	0	3979607	d__Bacteria	p__Bacillota_A	c__Clostridia	o__Lachnospirales	f__Lachnospiraceae	g__Marvinbryantia	s__Marvinbryantia sp900550755	no	no	none
ntk_neurogranin	67_bin25		var_biomarker ~ apoe4	0.0833853	0.0749291	1.11286	0.26577	95.57	0	3979607	d__Bacteria	p__Bacillota_A	c__Clostridia	o__Lachnospirales	f__Lachnospiraceae	g__Marvinbryantia	s__Marvinbryantia sp900550755	no	no	none
ntk_neurogranin	67_bin25		var_biomarker ~ ntk_table	0.123346	0.0781398	1.57853	0.114443	95.57	0	3979607	d__Bacteria	p__Bacillota_A	c__Clostridia	o__Lachnospirales	f__Lachnospiraceae	g__Marvinbryantia	s__Marvinbryantia sp900550755	no	no	none
ntk_neurogranin	67_bin25		var_biomarker ~ bristol_type_1_7	-0.0402942	0.0379642	-1.06137	0.288521	95.57	0	3979607	d__Bacteria	p__Bacillota_A	c__Clostridia	o__Lachnospirales	f__Lachnospiraceae	g__Marvinbryantia	s__Marvinbryantia sp900550755	no	no	none
ntk_neurogranin	67_bin48		var_biomarker ~ var_mb	-0.0669878	0.0473625	-1.41436	0.157255	95.16	0.81	2090999	d__Bacteria	p__Bacillota_A	c__Clostridia	o__Christensenellales	f__CAG-138	g__UMGS946	s__UMGS946 sp900544965	no	no	none
ntk_neurogranin	67_bin48		var_biomarker ~ sex	-0.143312	0.0855519	-1.67515	0.0939042	95.16	0.81	2090999	d__Bacteria	p__Bacillota_A	c__Clostridia	o__Christensenellales	f__CAG-138	g__UMGS946	s__UMGS946 sp900544965	no	no	none
ntk_neurogranin	67_bin48		var_biomarker ~ var_mb_by_sex	0.0367239	0.0659084	0.557197	0.577393	95.16	0.81	2090999	d__Bacteria	p__Bacillota_A	c__Clostridia	o__Christensenellales	f__CAG-138	g__UMGS946	s__UMGS946 sp900544965	no	no	none
ntk_neurogranin	67_bin48		var_biomarker ~ dx	0.108014	0.100597	1.07373	0.282942	95.16	0.81	2090999	d__Bacteria	p__Bacillota_A	c__Clostridia	o__Christensenellales	f__CAG-138	g__UMGS946	s__UMGS946 sp900544965	no	no	none
ntk_neurogranin	67_bin48		var_biomarker ~ mars_age	0.0108559	0.00554556	1.95758	0.0502791	95.16	0.81	2090999	d__Bacteria	p__Bacillota_A	c__Clostridia	o__Christensenellales	f__CAG-138	g__UMGS946	s__UMGS946 sp900544965	no	no	none
ntk_neurogranin	67_bin48		var_biomarker ~ apoe4	0.0905878	0.0724656	1.25008	0.21127	95.16	0.81	2090999	d__Bacteria	p__Bacillota_A	c__Clostridia	o__Christensenellales	f__CAG-138	g__UMGS946	s__UMGS946 sp900544965	no	no	none
ntk_neurogranin	67_bin48		var_biomarker ~ ntk_table	0.127576	0.0737321	1.73026	0.0835843	95.16	0.81	2090999	d__Bacteria	p__Bacillota_A	c__Clostridia	o__Christensenellales	f__CAG-138	g__UMGS946	s__UMGS946 sp900544965	no	no	none
ntk_neurogranin	67_bin48		var_biomarker ~ bristol_type_1_7	-0.0400297	0.0374842	-1.06791	0.285562	95.16	0.81	2090999	d__Bacteria	p__Bacillota_A	c__Clostridia	o__Christensenellales	f__CAG-138	g__UMGS946	s__UMGS946 sp900544965	no	no	none
ntk_neurogranin	67_bin49		var_biomarker ~ var_mb	0.0222767	0.0332414	0.670149	0.502763	96.75	0.81	1442274	d__Bacteria	p__Bacillota_A	c__Clostridia	o__Christensenellales	f__CAG-917	g__CAG-349	s__CAG-349 sp003539515	no	no	none
ntk_neurogranin	67_bin49		var_biomarker ~ sex	-0.125002	0.123652	-1.01092	0.312056	96.75	0.81	1442274	d__Bacteria	p__Bacillota_A	c__Clostridia	o__Christensenellales	f__CAG-917	g__CAG-349	s__CAG-349 sp003539515	no	no	none
ntk_neurogranin	67_bin49		var_biomarker ~ var_mb_by_sex	-0.00511738	0.045961	-0.111342	0.911345	96.75	0.81	1442274	d__Bacteria	p__Bacillota_A	c__Clostridia	o__Christensenellales	f__CAG-917	g__CAG-349	s__CAG-349 sp003539515	no	no	none
ntk_neurogranin	67_bin49		var_biomarker ~ dx	0.107084	0.10652	1.00529	0.314757	96.75	0.81	1442274	d__Bacteria	p__Bacillota_A	c__Clostridia	o__Christensenellales	f__CAG-917	g__CAG-349	s__CAG-349 sp003539515	no	no	none
ntk_neurogranin	67_bin49		var_biomarker ~ mars_age	0.0102514	0.00562645	1.82201	0.068454	96.75	0.81	1442274	d__Bacteria	p__Bacillota_A	c__Clostridia	o__Christensenellales	f__CAG-917	g__CAG-349	s__CAG-349 sp003539515	no	no	none
ntk_neurogranin	67_bin49		var_biomarker ~ apoe4	0.0985801	0.0746664	1.32027	0.186744	96.75	0.81	1442274	d__Bacteria	p__Bacillota_A	c__Clostridia	o__Christensenellales	f__CAG-917	g__CAG-349	s__CAG-349 sp003539515	no	no	none
ntk_neurogranin	67_bin49		var_biomarker ~ ntk_table	0.132896	0.0741676	1.79183	0.0731605	96.75	0.81	1442274	d__Bacteria	p__Bacillota_A	c__Clostridia	o__Christensenellales	f__CAG-917	g__CAG-349	s__CAG-349 sp003539515	no	no	none
ntk_neurogranin	67_bin49		var_biomarker ~ bristol_type_1_7	-0.0363938	0.0388055	-0.937853	0.34832	96.75	0.81	1442274	d__Bacteria	p__Bacillota_A	c__Clostridia	o__Christensenellales	f__CAG-917	g__CAG-349	s__CAG-349 sp003539515	no	no	none
ntk_neurogranin	67_bin53		var_biomarker ~ var_mb	0.024368	0.0307326	0.792905	0.427833	93.96	0.38	2352792	d__Bacteria	p__Bacteroidota	c__Bacteroidia	o__Bacteroidales	f__Muribaculaceae	g__CAG-1031	s__CAG-1031 sp000431215	yes	no	propionate
ntk_neurogranin	67_bin53		var_biomarker ~ sex	-0.13367	0.122097	-1.09478	0.273613	93.96	0.38	2352792	d__Bacteria	p__Bacteroidota	c__Bacteroidia	o__Bacteroidales	f__Muribaculaceae	g__CAG-1031	s__CAG-1031 sp000431215	yes	no	propionate
ntk_neurogranin	67_bin53		var_biomarker ~ var_mb_by_sex	-0.00654882	0.0388702	-0.168479	0.866206	93.96	0.38	2352792	d__Bacteria	p__Bacteroidota	c__Bacteroidia	o__Bacteroidales	f__Muribaculaceae	g__CAG-1031	s__CAG-1031 sp000431215	yes	no	propionate
ntk_neurogranin	67_bin53		var_biomarker ~ dx	0.0784214	0.117496	0.667439	0.504492	93.96	0.38	2352792	d__Bacteria	p__Bacteroidota	c__Bacteroidia	o__Bacteroidales	f__Muribaculaceae	g__CAG-1031	s__CAG-1031 sp000431215	yes	no	propionate
ntk_neurogranin	67_bin53		var_biomarker ~ mars_age	0.0101195	0.00556089	1.81976	0.0687952	93.96	0.38	2352792	d__Bacteria	p__Bacteroidota	c__Bacteroidia	o__Bacteroidales	f__Muribaculaceae	g__CAG-1031	s__CAG-1031 sp000431215	yes	no	propionate
ntk_neurogranin	67_bin53		var_biomarker ~ apoe4	0.0956269	0.0744727	1.28405	0.199124	93.96	0.38	2352792	d__Bacteria	p__Bacteroidota	c__Bacteroidia	o__Bacteroidales	f__Muribaculaceae	g__CAG-1031	s__CAG-1031 sp000431215	yes	no	propionate
ntk_neurogranin	67_bin53		var_biomarker ~ ntk_table	0.147615	0.0723526	2.04021	0.041329	93.96	0.38	2352792	d__Bacteria	p__Bacteroidota	c__Bacteroidia	o__Bacteroidales	f__Muribaculaceae	g__CAG-1031	s__CAG-1031 sp000431215	yes	no	propionate
ntk_neurogranin	67_bin53		var_biomarker ~ bristol_type_1_7	-0.0412962	0.0376949	-1.09554	0.27328	93.96	0.38	2352792	d__Bacteria	p__Bacteroidota	c__Bacteroidia	o__Bacteroidales	f__Muribaculaceae	g__CAG-1031	s__CAG-1031 sp000431215	yes	no	propionate
ntk_neurogranin	68_bin37		var_biomarker ~ var_mb	0.0291392	0.0370599	0.786273	0.431708	97.32	0	1769842	d__Bacteria	p__Bacillota_A	c__Clostridia	o__Oscillospirales	f__Acutalibacteraceae	g__Eubacterium_R	s__Eubacterium_R sp900539775	no	no	none
ntk_neurogranin	68_bin37		var_biomarker ~ sex	-0.161557	0.189317	-0.85337	0.393454	97.32	0	1769842	d__Bacteria	p__Bacillota_A	c__Clostridia	o__Oscillospirales	f__Acutalibacteraceae	g__Eubacterium_R	s__Eubacterium_R sp900539775	no	no	none
ntk_neurogranin	68_bin37		var_biomarker ~ var_mb_by_sex	-0.0189717	0.0545409	-0.347843	0.727958	97.32	0	1769842	d__Bacteria	p__Bacillota_A	c__Clostridia	o__Oscillospirales	f__Acutalibacteraceae	g__Eubacterium_R	s__Eubacterium_R sp900539775	no	no	none
ntk_neurogranin	68_bin37		var_biomarker ~ dx	0.134896	0.101423	1.33004	0.183504	97.32	0	1769842	d__Bacteria	p__Bacillota_A	c__Clostridia	o__Oscillospirales	f__Acutalibacteraceae	g__Eubacterium_R	s__Eubacterium_R sp900539775	no	no	none
ntk_neurogranin	68_bin37		var_biomarker ~ mars_age	0.00964398	0.00565454	1.70553	0.0880961	97.32	0	1769842	d__Bacteria	p__Bacillota_A	c__Clostridia	o__Oscillospirales	f__Acutalibacteraceae	g__Eubacterium_R	s__Eubacterium_R sp900539775	no	no	none
ntk_neurogranin	68_bin37		var_biomarker ~ apoe4	0.0755075	0.0750375	1.00626	0.314289	97.32	0	1769842	d__Bacteria	p__Bacillota_A	c__Clostridia	o__Oscillospirales	f__Acutalibacteraceae	g__Eubacterium_R	s__Eubacterium_R sp900539775	no	no	none
ntk_neurogranin	68_bin37		var_biomarker ~ ntk_table	0.133641	0.0725828	1.84122	0.0655894	97.32	0	1769842	d__Bacteria	p__Bacillota_A	c__Clostridia	o__Oscillospirales	f__Acutalibacteraceae	g__Eubacterium_R	s__Eubacterium_R sp900539775	no	no	none
ntk_neurogranin	68_bin37		var_biomarker ~ bristol_type_1_7	-0.036535	0.0376881	-0.969402	0.332344	97.32	0	1769842	d__Bacteria	p__Bacillota_A	c__Clostridia	o__Oscillospirales	f__Acutalibacteraceae	g__Eubacterium_R	s__Eubacterium_R sp900539775	no	no	none
ntk_neurogranin	68_bin81		var_biomarker ~ var_mb	0.178841	0.0963721	1.85574	0.0634911	96.53	1.01	2126466	d__Bacteria	p__Bacillota_A	c__Clostridia	o__Oscillospirales	f__Oscillospiraceae	g__Dysosmobacter	s__Dysosmobacter sp001916835	no	no	none
ntk_neurogranin	68_bin81		var_biomarker ~ sex	-0.0644711	0.198141	-0.325381	0.744893	96.53	1.01	2126466	d__Bacteria	p__Bacillota_A	c__Clostridia	o__Oscillospirales	f__Oscillospiraceae	g__Dysosmobacter	s__Dysosmobacter sp001916835	no	no	none
ntk_neurogranin	68_bin81		var_biomarker ~ var_mb_by_sex	-0.00245016	0.115115	-0.0212845	0.983019	96.53	1.01	2126466	d__Bacteria	p__Bacillota_A	c__Clostridia	o__Oscillospirales	f__Oscillospiraceae	g__Dysosmobacter	s__Dysosmobacter sp001916835	no	no	none
ntk_neurogranin	68_bin81		var_biomarker ~ dx	0.0745246	0.108608	0.686183	0.492598	96.53	1.01	2126466	d__Bacteria	p__Bacillota_A	c__Clostridia	o__Oscillospirales	f__Oscillospiraceae	g__Dysosmobacter	s__Dysosmobacter sp001916835	no	no	none
ntk_neurogranin	68_bin81		var_biomarker ~ mars_age	0.00915796	0.00559321	1.63733	0.101561	96.53	1.01	2126466	d__Bacteria	p__Bacillota_A	c__Clostridia	o__Oscillospirales	f__Oscillospiraceae	g__Dysosmobacter	s__Dysosmobacter sp001916835	no	no	none
ntk_neurogranin	68_bin81		var_biomarker ~ apoe4	0.089697	0.0747199	1.20044	0.229967	96.53	1.01	2126466	d__Bacteria	p__Bacillota_A	c__Clostridia	o__Oscillospirales	f__Oscillospiraceae	g__Dysosmobacter	s__Dysosmobacter sp001916835	no	no	none
ntk_neurogranin	68_bin81		var_biomarker ~ ntk_table	0.120367	0.0699719	1.72023	0.0853914	96.53	1.01	2126466	d__Bacteria	p__Bacillota_A	c__Clostridia	o__Oscillospirales	f__Oscillospiraceae	g__Dysosmobacter	s__Dysosmobacter sp001916835	no	no	none
ntk_neurogranin	68_bin81		var_biomarker ~ bristol_type_1_7	-0.0361577	0.0340211	-1.0628	0.287871	96.53	1.01	2126466	d__Bacteria	p__Bacillota_A	c__Clostridia	o__Oscillospirales	f__Oscillospiraceae	g__Dysosmobacter	s__Dysosmobacter sp001916835	no	no	none
ntk_neurogranin	70_bin68		var_biomarker ~ var_mb	0.109917	0.0320778	3.42656	0.000611274	93.26	2.18	5605082	d__Bacteria	p__Bacteroidota	c__Bacteroidia	o__Bacteroidales	f__Bacteroidaceae	g__Bacteroides	s__Bacteroides xylanisolvens	yes	no	propionate
ntk_neurogranin	70_bin68		var_biomarker ~ sex	0.122702	0.132887	0.923357	0.355821	93.26	2.18	5605082	d__Bacteria	p__Bacteroidota	c__Bacteroidia	o__Bacteroidales	f__Bacteroidaceae	g__Bacteroides	s__Bacteroides xylanisolvens	yes	no	propionate
ntk_neurogranin	70_bin68		var_biomarker ~ var_mb_by_sex	-0.102104	0.0436118	-2.34121	0.0192215	93.26	2.18	5605082	d__Bacteria	p__Bacteroidota	c__Bacteroidia	o__Bacteroidales	f__Bacteroidaceae	g__Bacteroides	s__Bacteroides xylanisolvens	yes	no	propionate
ntk_neurogranin	70_bin68		var_biomarker ~ dx	0.120696	0.0945623	1.27636	0.201828	93.26	2.18	5605082	d__Bacteria	p__Bacteroidota	c__Bacteroidia	o__Bacteroidales	f__Bacteroidaceae	g__Bacteroides	s__Bacteroides xylanisolvens	yes	no	propionate
ntk_neurogranin	70_bin68		var_biomarker ~ mars_age	0.0114272	0.00550235	2.07679	0.0378209	93.26	2.18	5605082	d__Bacteria	p__Bacteroidota	c__Bacteroidia	o__Bacteroidales	f__Bacteroidaceae	g__Bacteroides	s__Bacteroides xylanisolvens	yes	no	propionate
ntk_neurogranin	70_bin68		var_biomarker ~ apoe4	0.092338	0.0693793	1.33092	0.183217	93.26	2.18	5605082	d__Bacteria	p__Bacteroidota	c__Bacteroidia	o__Bacteroidales	f__Bacteroidaceae	g__Bacteroides	s__Bacteroides xylanisolvens	yes	no	propionate
ntk_neurogranin	70_bin68		var_biomarker ~ ntk_table	0.129649	0.0718713	1.8039	0.0712474	93.26	2.18	5605082	d__Bacteria	p__Bacteroidota	c__Bacteroidia	o__Bacteroidales	f__Bacteroidaceae	g__Bacteroides	s__Bacteroides xylanisolvens	yes	no	propionate
ntk_neurogranin	70_bin68		var_biomarker ~ bristol_type_1_7	-0.0493629	0.0356529	-1.38454	0.166193	93.26	2.18	5605082	d__Bacteria	p__Bacteroidota	c__Bacteroidia	o__Bacteroidales	f__Bacteroidaceae	g__Bacteroides	s__Bacteroides xylanisolvens	yes	no	propionate
ntk_neurogranin	71_bin22		var_biomarker ~ var_mb	-0.0219435	0.0202497	-1.08365	0.278522	97.46	0.51	2050861	d__Bacteria	p__Actinomycetota	c__Actinomycetia	o__Actinomycetales	f__Bifidobacteriaceae	g__Bifidobacterium	s__Bifidobacterium adolescentis	no	no	none
ntk_neurogranin	71_bin22		var_biomarker ~ sex	-0.0685409	0.0853078	-0.803454	0.421712	97.46	0.51	2050861	d__Bacteria	p__Actinomycetota	c__Actinomycetia	o__Actinomycetales	f__Bifidobacteriaceae	g__Bifidobacterium	s__Bifidobacterium adolescentis	no	no	none
ntk_neurogranin	71_bin22		var_biomarker ~ var_mb_by_sex	-0.00889132	0.0273581	-0.324998	0.745183	97.46	0.51	2050861	d__Bacteria	p__Actinomycetota	c__Actinomycetia	o__Actinomycetales	f__Bifidobacteriaceae	g__Bifidobacterium	s__Bifidobacterium adolescentis	no	no	none
ntk_neurogranin	71_bin22		var_biomarker ~ dx	0.125606	0.104962	1.19668	0.231431	97.46	0.51	2050861	d__Bacteria	p__Actinomycetota	c__Actinomycetia	o__Actinomycetales	f__Bifidobacteriaceae	g__Bifidobacterium	s__Bifidobacterium adolescentis	no	no	none
ntk_neurogranin	71_bin22		var_biomarker ~ mars_age	0.00946057	0.00566459	1.67013	0.0948946	97.46	0.51	2050861	d__Bacteria	p__Actinomycetota	c__Actinomycetia	o__Actinomycetales	f__Bifidobacteriaceae	g__Bifidobacterium	s__Bifidobacterium adolescentis	no	no	none
ntk_neurogranin	71_bin22		var_biomarker ~ apoe4	0.0825961	0.0717591	1.15102	0.249724	97.46	0.51	2050861	d__Bacteria	p__Actinomycetota	c__Actinomycetia	o__Actinomycetales	f__Bifidobacteriaceae	g__Bifidobacterium	s__Bifidobacterium adolescentis	no	no	none
ntk_neurogranin	71_bin22		var_biomarker ~ ntk_table	0.13256	0.0739217	1.79325	0.072933	97.46	0.51	2050861	d__Bacteria	p__Actinomycetota	c__Actinomycetia	o__Actinomycetales	f__Bifidobacteriaceae	g__Bifidobacterium	s__Bifidobacterium adolescentis	no	no	none
ntk_neurogranin	71_bin22		var_biomarker ~ bristol_type_1_7	-0.0434736	0.0385148	-1.12875	0.259003	97.46	0.51	2050861	d__Bacteria	p__Actinomycetota	c__Actinomycetia	o__Actinomycetales	f__Bifidobacteriaceae	g__Bifidobacterium	s__Bifidobacterium adolescentis	no	no	none
ntk_neurogranin	71_bin25		var_biomarker ~ var_mb	0.00403865	0.0388922	0.103842	0.917295	96.64	0	2574673	d__Bacteria	p__Bacillota_A	c__Clostridia	o__Oscillospirales	f__Acutalibacteraceae	g__Scatavimonas	s__Scatavimonas sp900540275	no	no	none
ntk_neurogranin	71_bin25		var_biomarker ~ sex	-0.119686	0.072322	-1.65491	0.0979434	96.64	0	2574673	d__Bacteria	p__Bacillota_A	c__Clostridia	o__Oscillospirales	f__Acutalibacteraceae	g__Scatavimonas	s__Scatavimonas sp900540275	no	no	none
ntk_neurogranin	71_bin25		var_biomarker ~ var_mb_by_sex	0.0335153	0.0463499	0.723093	0.469623	96.64	0	2574673	d__Bacteria	p__Bacillota_A	c__Clostridia	o__Oscillospirales	f__Acutalibacteraceae	g__Scatavimonas	s__Scatavimonas sp900540275	no	no	none
ntk_neurogranin	71_bin25		var_biomarker ~ dx	0.0932861	0.106134	0.878945	0.379431	96.64	0	2574673	d__Bacteria	p__Bacillota_A	c__Clostridia	o__Oscillospirales	f__Acutalibacteraceae	g__Scatavimonas	s__Scatavimonas sp900540275	no	no	none
ntk_neurogranin	71_bin25		var_biomarker ~ mars_age	0.00986968	0.00557145	1.77147	0.0764819	96.64	0	2574673	d__Bacteria	p__Bacillota_A	c__Clostridia	o__Oscillospirales	f__Acutalibacteraceae	g__Scatavimonas	s__Scatavimonas sp900540275	no	no	none
ntk_neurogranin	71_bin25		var_biomarker ~ apoe4	0.0800343	0.0736057	1.08734	0.276887	96.64	0	2574673	d__Bacteria	p__Bacillota_A	c__Clostridia	o__Oscillospirales	f__Acutalibacteraceae	g__Scatavimonas	s__Scatavimonas sp900540275	no	no	none
ntk_neurogranin	71_bin25		var_biomarker ~ ntk_table	0.127394	0.074859	1.70179	0.0887949	96.64	0	2574673	d__Bacteria	p__Bacillota_A	c__Clostridia	o__Oscillospirales	f__Acutalibacteraceae	g__Scatavimonas	s__Scatavimonas sp900540275	no	no	none
ntk_neurogranin	71_bin25		var_biomarker ~ bristol_type_1_7	-0.0350974	0.0386902	-0.90714	0.364333	96.64	0	2574673	d__Bacteria	p__Bacillota_A	c__Clostridia	o__Oscillospirales	f__Acutalibacteraceae	g__Scatavimonas	s__Scatavimonas sp900540275	no	no	none
ntk_neurogranin	77_bin16		var_biomarker ~ var_mb	0.0509134	0.0517766	0.983327	0.325446	91.42	0	2323096	d__Bacteria	p__Bacillota_A	c__Clostridia	o__Oscillospirales	f__Ruminococcaceae	g__Gemmiger	s__Gemmiger sp900540595	no	no	none
ntk_neurogranin	77_bin16		var_biomarker ~ sex	-0.0946422	0.0734158	-1.28913	0.197354	91.42	0	2323096	d__Bacteria	p__Bacillota_A	c__Clostridia	o__Oscillospirales	f__Ruminococcaceae	g__Gemmiger	s__Gemmiger sp900540595	no	no	none
ntk_neurogranin	77_bin16		var_biomarker ~ var_mb_by_sex	-0.0777295	0.0597372	-1.30119	0.193193	91.42	0	2323096	d__Bacteria	p__Bacillota_A	c__Clostridia	o__Oscillospirales	f__Ruminococcaceae	g__Gemmiger	s__Gemmiger sp900540595	no	no	none
ntk_neurogranin	77_bin16		var_biomarker ~ dx	0.116697	0.0978051	1.19316	0.232807	91.42	0	2323096	d__Bacteria	p__Bacillota_A	c__Clostridia	o__Oscillospirales	f__Ruminococcaceae	g__Gemmiger	s__Gemmiger sp900540595	no	no	none
ntk_neurogranin	77_bin16		var_biomarker ~ mars_age	0.0110744	0.00562958	1.96718	0.049163	91.42	0	2323096	d__Bacteria	p__Bacillota_A	c__Clostridia	o__Oscillospirales	f__Ruminococcaceae	g__Gemmiger	s__Gemmiger sp900540595	no	no	none
ntk_neurogranin	77_bin16		var_biomarker ~ apoe4	0.0676603	0.0725433	0.932688	0.350981	91.42	0	2323096	d__Bacteria	p__Bacillota_A	c__Clostridia	o__Oscillospirales	f__Ruminococcaceae	g__Gemmiger	s__Gemmiger sp900540595	no	no	none
ntk_neurogranin	77_bin16		var_biomarker ~ ntk_table	0.128252	0.073989	1.7334	0.0830254	91.42	0	2323096	d__Bacteria	p__Bacillota_A	c__Clostridia	o__Oscillospirales	f__Ruminococcaceae	g__Gemmiger	s__Gemmiger sp900540595	no	no	none
ntk_neurogranin	77_bin16		var_biomarker ~ bristol_type_1_7	-0.0383184	0.038171	-1.00386	0.315445	91.42	0	2323096	d__Bacteria	p__Bacillota_A	c__Clostridia	o__Oscillospirales	f__Ruminococcaceae	g__Gemmiger	s__Gemmiger sp900540595	no	no	none
ntk_neurogranin	77_bin23		var_biomarker ~ var_mb	0.0154284	0.0784054	0.196777	0.844002	92.62	0.67	1953290	d__Bacteria	p__Bacillota_A	c__Clostridia	o__Oscillospirales	f__Oscillospiraceae	g__CAG-103	s__CAG-103 sp900543625	no	no	none
ntk_neurogranin	77_bin23		var_biomarker ~ sex	-0.130358	0.102109	-1.27665	0.201726	92.62	0.67	1953290	d__Bacteria	p__Bacillota_A	c__Clostridia	o__Oscillospirales	f__Oscillospiraceae	g__CAG-103	s__CAG-103 sp900543625	no	no	none
ntk_neurogranin	77_bin23		var_biomarker ~ var_mb_by_sex	0.0129704	0.0868528	0.149337	0.881287	92.62	0.67	1953290	d__Bacteria	p__Bacillota_A	c__Clostridia	o__Oscillospirales	f__Oscillospiraceae	g__CAG-103	s__CAG-103 sp900543625	no	no	none
ntk_neurogranin	77_bin23		var_biomarker ~ dx	0.119548	0.0994562	1.20201	0.229358	92.62	0.67	1953290	d__Bacteria	p__Bacillota_A	c__Clostridia	o__Oscillospirales	f__Oscillospiraceae	g__CAG-103	s__CAG-103 sp900543625	no	no	none
ntk_neurogranin	77_bin23		var_biomarker ~ mars_age	0.0104249	0.00558317	1.8672	0.0618738	92.62	0.67	1953290	d__Bacteria	p__Bacillota_A	c__Clostridia	o__Oscillospirales	f__Oscillospiraceae	g__CAG-103	s__CAG-103 sp900543625	no	no	none
ntk_neurogranin	77_bin23		var_biomarker ~ apoe4	0.0801766	0.0709025	1.1308	0.258139	92.62	0.67	1953290	d__Bacteria	p__Bacillota_A	c__Clostridia	o__Oscillospirales	f__Oscillospiraceae	g__CAG-103	s__CAG-103 sp900543625	no	no	none
ntk_neurogranin	77_bin23		var_biomarker ~ ntk_table	0.137596	0.0748606	1.83803	0.066058	92.62	0.67	1953290	d__Bacteria	p__Bacillota_A	c__Clostridia	o__Oscillospirales	f__Oscillospiraceae	g__CAG-103	s__CAG-103 sp900543625	no	no	none
ntk_neurogranin	77_bin23		var_biomarker ~ bristol_type_1_7	-0.0409697	0.0393562	-1.041	0.297877	92.62	0.67	1953290	d__Bacteria	p__Bacillota_A	c__Clostridia	o__Oscillospirales	f__Oscillospiraceae	g__CAG-103	s__CAG-103 sp900543625	no	no	none
ntk_neurogranin	77_bin25		var_biomarker ~ var_mb	-0.0256395	0.0378515	-0.67737	0.498171	98.15	0.17	2532664	d__Bacteria	p__Bacillota_A	c__Clostridia	o__Lachnospirales	f__Lachnospiraceae	g__Lachnospira	s__Lachnospira sp900316325	no	no	none
ntk_neurogranin	77_bin25		var_biomarker ~ sex	-0.29785	0.135695	-2.19499	0.028164	98.15	0.17	2532664	d__Bacteria	p__Bacillota_A	c__Clostridia	o__Lachnospirales	f__Lachnospiraceae	g__Lachnospira	s__Lachnospira sp900316325	no	no	none
ntk_neurogranin	77_bin25		var_biomarker ~ var_mb_by_sex	0.0709167	0.0466057	1.52163	0.128101	98.15	0.17	2532664	d__Bacteria	p__Bacillota_A	c__Clostridia	o__Lachnospirales	f__Lachnospiraceae	g__Lachnospira	s__Lachnospira sp900316325	no	no	none
ntk_neurogranin	77_bin25		var_biomarker ~ dx	0.118196	0.0989566	1.19443	0.232311	98.15	0.17	2532664	d__Bacteria	p__Bacillota_A	c__Clostridia	o__Lachnospirales	f__Lachnospiraceae	g__Lachnospira	s__Lachnospira sp900316325	no	no	none
ntk_neurogranin	77_bin25		var_biomarker ~ mars_age	0.00996305	0.00544075	1.83119	0.0670719	98.15	0.17	2532664	d__Bacteria	p__Bacillota_A	c__Clostridia	o__Lachnospirales	f__Lachnospiraceae	g__Lachnospira	s__Lachnospira sp900316325	no	no	none
ntk_neurogranin	77_bin25		var_biomarker ~ apoe4	0.0888214	0.0729586	1.21742	0.223444	98.15	0.17	2532664	d__Bacteria	p__Bacillota_A	c__Clostridia	o__Lachnospirales	f__Lachnospiraceae	g__Lachnospira	s__Lachnospira sp900316325	no	no	none
ntk_neurogranin	77_bin25		var_biomarker ~ ntk_table	0.145121	0.0740724	1.95918	0.0500913	98.15	0.17	2532664	d__Bacteria	p__Bacillota_A	c__Clostridia	o__Lachnospirales	f__Lachnospiraceae	g__Lachnospira	s__Lachnospira sp900316325	no	no	none
ntk_neurogranin	77_bin25		var_biomarker ~ bristol_type_1_7	-0.0349544	0.0380739	-0.918067	0.358584	98.15	0.17	2532664	d__Bacteria	p__Bacillota_A	c__Clostridia	o__Lachnospirales	f__Lachnospiraceae	g__Lachnospira	s__Lachnospira sp900316325	no	no	none
ntk_neurogranin	77_bin26		var_biomarker ~ var_mb	0.000617207	0.0650602	0.00948671	0.992431	92.09	1.27	3477290	d__Bacteria	p__Bacillota_A	c__Clostridia	o__Lachnospirales	f__Lachnospiraceae	g__Blautia_A	s__Blautia_A faecis	yes	no	propionate
ntk_neurogranin	77_bin26		var_biomarker ~ sex	0.256095	0.4479	0.571768	0.567479	92.09	1.27	3477290	d__Bacteria	p__Bacillota_A	c__Clostridia	o__Lachnospirales	f__Lachnospiraceae	g__Blautia_A	s__Blautia_A faecis	yes	no	propionate
ntk_neurogranin	77_bin26		var_biomarker ~ var_mb_by_sex	-0.0922701	0.105737	-0.872637	0.382861	92.09	1.27	3477290	d__Bacteria	p__Bacillota_A	c__Clostridia	o__Lachnospirales	f__Lachnospiraceae	g__Blautia_A	s__Blautia_A faecis	yes	no	propionate
ntk_neurogranin	77_bin26		var_biomarker ~ dx	0.14355	0.0971492	1.47762	0.139508	92.09	1.27	3477290	d__Bacteria	p__Bacillota_A	c__Clostridia	o__Lachnospirales	f__Lachnospiraceae	g__Blautia_A	s__Blautia_A faecis	yes	no	propionate
ntk_neurogranin	77_bin26		var_biomarker ~ mars_age	0.00937294	0.00561724	1.6686	0.0951961	92.09	1.27	3477290	d__Bacteria	p__Bacillota_A	c__Clostridia	o__Lachnospirales	f__Lachnospiraceae	g__Blautia_A	s__Blautia_A faecis	yes	no	propionate
ntk_neurogranin	77_bin26		var_biomarker ~ apoe4	0.089922	0.0722068	1.24534	0.213007	92.09	1.27	3477290	d__Bacteria	p__Bacillota_A	c__Clostridia	o__Lachnospirales	f__Lachnospiraceae	g__Blautia_A	s__Blautia_A faecis	yes	no	propionate
ntk_neurogranin	77_bin26		var_biomarker ~ ntk_table	0.139707	0.0717436	1.94731	0.0514973	92.09	1.27	3477290	d__Bacteria	p__Bacillota_A	c__Clostridia	o__Lachnospirales	f__Lachnospiraceae	g__Blautia_A	s__Blautia_A faecis	yes	no	propionate
ntk_neurogranin	77_bin26		var_biomarker ~ bristol_type_1_7	-0.0353351	0.037608	-0.939564	0.347441	92.09	1.27	3477290	d__Bacteria	p__Bacillota_A	c__Clostridia	o__Lachnospirales	f__Lachnospiraceae	g__Blautia_A	s__Blautia_A faecis	yes	no	propionate
ntk_neurogranin	77_bin31		var_biomarker ~ var_mb	-0.0349279	0.0198513	-1.75947	0.078497	98.63	0	2716266	d__Bacteria	p__Bacillota_A	c__Clostridia	o__Oscillospirales	f__Ruminococcaceae	g__Ruminococcus_D	s__Ruminococcus_D bicirculans	no	no	none
ntk_neurogranin	77_bin31		var_biomarker ~ sex	-0.157447	0.0726062	-2.1685	0.0301205	98.63	0	2716266	d__Bacteria	p__Bacillota_A	c__Clostridia	o__Oscillospirales	f__Ruminococcaceae	g__Ruminococcus_D	s__Ruminococcus_D bicirculans	no	no	none
ntk_neurogranin	77_bin31		var_biomarker ~ var_mb_by_sex	0.0485403	0.0253656	1.91363	0.0556674	98.63	0	2716266	d__Bacteria	p__Bacillota_A	c__Clostridia	o__Oscillospirales	f__Ruminococcaceae	g__Ruminococcus_D	s__Ruminococcus_D bicirculans	no	no	none
ntk_neurogranin	77_bin31		var_biomarker ~ dx	0.111448	0.101417	1.09891	0.271809	98.63	0	2716266	d__Bacteria	p__Bacillota_A	c__Clostridia	o__Oscillospirales	f__Ruminococcaceae	g__Ruminococcus_D	s__Ruminococcus_D bicirculans	no	no	none
ntk_neurogranin	77_bin31		var_biomarker ~ mars_age	0.0111203	0.00538551	2.06486	0.038936	98.63	0	2716266	d__Bacteria	p__Bacillota_A	c__Clostridia	o__Oscillospirales	f__Ruminococcaceae	g__Ruminococcus_D	s__Ruminococcus_D bicirculans	no	no	none
ntk_neurogranin	77_bin31		var_biomarker ~ apoe4	0.0889782	0.0728274	1.22177	0.221795	98.63	0	2716266	d__Bacteria	p__Bacillota_A	c__Clostridia	o__Oscillospirales	f__Ruminococcaceae	g__Ruminococcus_D	s__Ruminococcus_D bicirculans	no	no	none
ntk_neurogranin	77_bin31		var_biomarker ~ ntk_table	0.13476	0.0729887	1.84631	0.0648478	98.63	0	2716266	d__Bacteria	p__Bacillota_A	c__Clostridia	o__Oscillospirales	f__Ruminococcaceae	g__Ruminococcus_D	s__Ruminococcus_D bicirculans	no	no	none
ntk_neurogranin	77_bin31		var_biomarker ~ bristol_type_1_7	-0.0384347	0.0397901	-0.965938	0.334075	98.63	0	2716266	d__Bacteria	p__Bacillota_A	c__Clostridia	o__Oscillospirales	f__Ruminococcaceae	g__Ruminococcus_D	s__Ruminococcus_D bicirculans	no	no	none
ntk_neurogranin	79_bin115		var_biomarker ~ var_mb	-0.0580912	0.050067	-1.16027	0.24594	92.2	0	1713733	d__Bacteria	p__Bacillota_A	c__Clostridia	o__Peptostreptococcales	f__Anaerovoracaceae	g__VUNA01	s__VUNA01 sp002299625	no	no	none
ntk_neurogranin	79_bin115		var_biomarker ~ sex	-0.176789	0.121836	-1.45104	0.146768	92.2	0	1713733	d__Bacteria	p__Bacillota_A	c__Clostridia	o__Peptostreptococcales	f__Anaerovoracaceae	g__VUNA01	s__VUNA01 sp002299625	no	no	none
ntk_neurogranin	79_bin115		var_biomarker ~ var_mb_by_sex	-0.0464558	0.0720008	-0.645212	0.51879	92.2	0	1713733	d__Bacteria	p__Bacillota_A	c__Clostridia	o__Peptostreptococcales	f__Anaerovoracaceae	g__VUNA01	s__VUNA01 sp002299625	no	no	none
ntk_neurogranin	79_bin115		var_biomarker ~ dx	0.114561	0.0868688	1.31878	0.187242	92.2	0	1713733	d__Bacteria	p__Bacillota_A	c__Clostridia	o__Peptostreptococcales	f__Anaerovoracaceae	g__VUNA01	s__VUNA01 sp002299625	no	no	none
ntk_neurogranin	79_bin115		var_biomarker ~ mars_age	0.00943423	0.00563346	1.67468	0.0939975	92.2	0	1713733	d__Bacteria	p__Bacillota_A	c__Clostridia	o__Peptostreptococcales	f__Anaerovoracaceae	g__VUNA01	s__VUNA01 sp002299625	no	no	none
ntk_neurogranin	79_bin115		var_biomarker ~ apoe4	0.0903986	0.0716598	1.2615	0.20713	92.2	0	1713733	d__Bacteria	p__Bacillota_A	c__Clostridia	o__Peptostreptococcales	f__Anaerovoracaceae	g__VUNA01	s__VUNA01 sp002299625	no	no	none
ntk_neurogranin	79_bin115		var_biomarker ~ ntk_table	0.152269	0.0725526	2.09874	0.03584	92.2	0	1713733	d__Bacteria	p__Bacillota_A	c__Clostridia	o__Peptostreptococcales	f__Anaerovoracaceae	g__VUNA01	s__VUNA01 sp002299625	no	no	none
ntk_neurogranin	79_bin115		var_biomarker ~ bristol_type_1_7	-0.0379497	0.0360839	-1.05171	0.292934	92.2	0	1713733	d__Bacteria	p__Bacillota_A	c__Clostridia	o__Peptostreptococcales	f__Anaerovoracaceae	g__VUNA01	s__VUNA01 sp002299625	no	no	none
ntk_neurogranin	79_bin26		var_biomarker ~ var_mb	0.0205277	0.0329272	0.623427	0.533004	96.51	0.6	2030573	d__Bacteria	p__Bacillota_C	c__Negativicutes	o__Acidaminococcales	f__Acidaminococcaceae	g__Phascolarctobacterium_A	s__Phascolarctobacterium_A succinatutens	yes	no	propionate
ntk_neurogranin	79_bin26		var_biomarker ~ sex	-0.0703737	0.179456	-0.392151	0.694947	96.51	0.6	2030573	d__Bacteria	p__Bacillota_C	c__Negativicutes	o__Acidaminococcales	f__Acidaminococcaceae	g__Phascolarctobacterium_A	s__Phascolarctobacterium_A succinatutens	yes	no	propionate
ntk_neurogranin	79_bin26		var_biomarker ~ var_mb_by_sex	0.0140572	0.0458926	0.306306	0.759371	96.51	0.6	2030573	d__Bacteria	p__Bacillota_C	c__Negativicutes	o__Acidaminococcales	f__Acidaminococcaceae	g__Phascolarctobacterium_A	s__Phascolarctobacterium_A succinatutens	yes	no	propionate
ntk_neurogranin	79_bin26		var_biomarker ~ dx	0.124281	0.0930157	1.33612	0.181508	96.51	0.6	2030573	d__Bacteria	p__Bacillota_C	c__Negativicutes	o__Acidaminococcales	f__Acidaminococcaceae	g__Phascolarctobacterium_A	s__Phascolarctobacterium_A succinatutens	yes	no	propionate
ntk_neurogranin	79_bin26		var_biomarker ~ mars_age	0.00977539	0.00558638	1.74986	0.0801423	96.51	0.6	2030573	d__Bacteria	p__Bacillota_C	c__Negativicutes	o__Acidaminococcales	f__Acidaminococcaceae	g__Phascolarctobacterium_A	s__Phascolarctobacterium_A succinatutens	yes	no	propionate
ntk_neurogranin	79_bin26		var_biomarker ~ apoe4	0.0815212	0.0716195	1.13825	0.255014	96.51	0.6	2030573	d__Bacteria	p__Bacillota_C	c__Negativicutes	o__Acidaminococcales	f__Acidaminococcaceae	g__Phascolarctobacterium_A	s__Phascolarctobacterium_A succinatutens	yes	no	propionate
ntk_neurogranin	79_bin26		var_biomarker ~ ntk_table	0.132662	0.0717847	1.84805	0.0645952	96.51	0.6	2030573	d__Bacteria	p__Bacillota_C	c__Negativicutes	o__Acidaminococcales	f__Acidaminococcaceae	g__Phascolarctobacterium_A	s__Phascolarctobacterium_A succinatutens	yes	no	propionate
ntk_neurogranin	79_bin26		var_biomarker ~ bristol_type_1_7	-0.0410963	0.0378462	-1.08588	0.277533	96.51	0.6	2030573	d__Bacteria	p__Bacillota_C	c__Negativicutes	o__Acidaminococcales	f__Acidaminococcaceae	g__Phascolarctobacterium_A	s__Phascolarctobacterium_A succinatutens	yes	no	propionate
ntk_neurogranin	79_bin34		var_biomarker ~ var_mb	-0.124824	0.0415065	-3.00734	0.00263542	90.72	0	1979183	d__Bacteria	p__Bacillota_A	c__Clostridia	o__Oscillospirales	f__Oscillospiraceae	g__Faecousia	s__Faecousia sp900544705	no	no	none
ntk_neurogranin	79_bin34		var_biomarker ~ sex	-0.104926	0.0730636	-1.43609	0.150978	90.72	0	1979183	d__Bacteria	p__Bacillota_A	c__Clostridia	o__Oscillospirales	f__Oscillospiraceae	g__Faecousia	s__Faecousia sp900544705	no	no	none
ntk_neurogranin	79_bin34		var_biomarker ~ var_mb_by_sex	0.131996	0.0654097	2.01799	0.0435925	90.72	0	1979183	d__Bacteria	p__Bacillota_A	c__Clostridia	o__Oscillospirales	f__Oscillospiraceae	g__Faecousia	s__Faecousia sp900544705	no	no	none
ntk_neurogranin	79_bin34		var_biomarker ~ dx	0.108352	0.100967	1.07314	0.283207	90.72	0	1979183	d__Bacteria	p__Bacillota_A	c__Clostridia	o__Oscillospirales	f__Oscillospiraceae	g__Faecousia	s__Faecousia sp900544705	no	no	none
ntk_neurogranin	79_bin34		var_biomarker ~ mars_age	0.00933961	0.00532368	1.75435	0.0793703	90.72	0	1979183	d__Bacteria	p__Bacillota_A	c__Clostridia	o__Oscillospirales	f__Oscillospiraceae	g__Faecousia	s__Faecousia sp900544705	no	no	none
ntk_neurogranin	79_bin34		var_biomarker ~ apoe4	0.0785583	0.0717968	1.09418	0.273878	90.72	0	1979183	d__Bacteria	p__Bacillota_A	c__Clostridia	o__Oscillospirales	f__Oscillospiraceae	g__Faecousia	s__Faecousia sp900544705	no	no	none
ntk_neurogranin	79_bin34		var_biomarker ~ ntk_table	0.112172	0.0725795	1.5455	0.122225	90.72	0	1979183	d__Bacteria	p__Bacillota_A	c__Clostridia	o__Oscillospirales	f__Oscillospiraceae	g__Faecousia	s__Faecousia sp900544705	no	no	none
ntk_neurogranin	79_bin34		var_biomarker ~ bristol_type_1_7	-0.0386529	0.0374628	-1.03177	0.302181	90.72	0	1979183	d__Bacteria	p__Bacillota_A	c__Clostridia	o__Oscillospirales	f__Oscillospiraceae	g__Faecousia	s__Faecousia sp900544705	no	no	none
ntk_neurogranin	79_bin48		var_biomarker ~ var_mb	0.0260528	0.0195497	1.33264	0.182649	96.25	0	2540870	d__Bacteria	p__Bacteroidota	c__Bacteroidia	o__Bacteroidales	f__Bacteroidaceae	g__Prevotella	s__Prevotella sp003447235	no	no	none
ntk_neurogranin	79_bin48		var_biomarker ~ sex	-0.174818	0.0950966	-1.83832	0.0660158	96.25	0	2540870	d__Bacteria	p__Bacteroidota	c__Bacteroidia	o__Bacteroidales	f__Bacteroidaceae	g__Prevotella	s__Prevotella sp003447235	no	no	none
ntk_neurogranin	79_bin48		var_biomarker ~ var_mb_by_sex	-0.0223707	0.0246073	-0.909108	0.363293	96.25	0	2540870	d__Bacteria	p__Bacteroidota	c__Bacteroidia	o__Bacteroidales	f__Bacteroidaceae	g__Prevotella	s__Prevotella sp003447235	no	no	none
ntk_neurogranin	79_bin48		var_biomarker ~ dx	0.122514	0.0960696	1.27527	0.202215	96.25	0	2540870	d__Bacteria	p__Bacteroidota	c__Bacteroidia	o__Bacteroidales	f__Bacteroidaceae	g__Prevotella	s__Prevotella sp003447235	no	no	none
ntk_neurogranin	79_bin48		var_biomarker ~ mars_age	0.0107329	0.00547576	1.96007	0.0499879	96.25	0	2540870	d__Bacteria	p__Bacteroidota	c__Bacteroidia	o__Bacteroidales	f__Bacteroidaceae	g__Prevotella	s__Prevotella sp003447235	no	no	none
ntk_neurogranin	79_bin48		var_biomarker ~ apoe4	0.0995773	0.0736417	1.35219	0.176316	96.25	0	2540870	d__Bacteria	p__Bacteroidota	c__Bacteroidia	o__Bacteroidales	f__Bacteroidaceae	g__Prevotella	s__Prevotella sp003447235	no	no	none
ntk_neurogranin	79_bin48		var_biomarker ~ ntk_table	0.130445	0.0723167	1.80381	0.0712618	96.25	0	2540870	d__Bacteria	p__Bacteroidota	c__Bacteroidia	o__Bacteroidales	f__Bacteroidaceae	g__Prevotella	s__Prevotella sp003447235	no	no	none
ntk_neurogranin	79_bin48		var_biomarker ~ bristol_type_1_7	-0.0434115	0.037394	-1.16092	0.245673	96.25	0	2540870	d__Bacteria	p__Bacteroidota	c__Bacteroidia	o__Bacteroidales	f__Bacteroidaceae	g__Prevotella	s__Prevotella sp003447235	no	no	none
ntk_neurogranin	79_bin6		var_biomarker ~ var_mb	0.185901	0.0766516	2.42527	0.0152969	93.33	0	1890560	d__Bacteria	p__Bacillota	c__Bacilli	o__Erysipelotrichales	f__Erysipelotrichaceae	g__Bulleidia	s__Bulleidia sp900539965	no	no	none
ntk_neurogranin	79_bin6		var_biomarker ~ sex	-0.208764	0.0735213	-2.83951	0.00451828	93.33	0	1890560	d__Bacteria	p__Bacillota	c__Bacilli	o__Erysipelotrichales	f__Erysipelotrichaceae	g__Bulleidia	s__Bulleidia sp900539965	no	no	none
ntk_neurogranin	79_bin6		var_biomarker ~ var_mb_by_sex	-0.325634	0.137622	-2.36614	0.0179745	93.33	0	1890560	d__Bacteria	p__Bacillota	c__Bacilli	o__Erysipelotrichales	f__Erysipelotrichaceae	g__Bulleidia	s__Bulleidia sp900539965	no	no	none
ntk_neurogranin	79_bin6		var_biomarker ~ dx	0.107482	0.106788	1.0065	0.314173	93.33	0	1890560	d__Bacteria	p__Bacillota	c__Bacilli	o__Erysipelotrichales	f__Erysipelotrichaceae	g__Bulleidia	s__Bulleidia sp900539965	no	no	none
ntk_neurogranin	79_bin6		var_biomarker ~ mars_age	0.010704	0.00546653	1.9581	0.0502178	93.33	0	1890560	d__Bacteria	p__Bacillota	c__Bacilli	o__Erysipelotrichales	f__Erysipelotrichaceae	g__Bulleidia	s__Bulleidia sp900539965	no	no	none
ntk_neurogranin	79_bin6		var_biomarker ~ apoe4	0.0924581	0.068841	1.34307	0.17925	93.33	0	1890560	d__Bacteria	p__Bacillota	c__Bacilli	o__Erysipelotrichales	f__Erysipelotrichaceae	g__Bulleidia	s__Bulleidia sp900539965	no	no	none
ntk_neurogranin	79_bin6		var_biomarker ~ ntk_table	0.104956	0.069141	1.51801	0.129013	93.33	0	1890560	d__Bacteria	p__Bacillota	c__Bacilli	o__Erysipelotrichales	f__Erysipelotrichaceae	g__Bulleidia	s__Bulleidia sp900539965	no	no	none
ntk_neurogranin	79_bin6		var_biomarker ~ bristol_type_1_7	-0.0312861	0.0386693	-0.809067	0.418476	93.33	0	1890560	d__Bacteria	p__Bacillota	c__Bacilli	o__Erysipelotrichales	f__Erysipelotrichaceae	g__Bulleidia	s__Bulleidia sp900539965	no	no	none
ntk_neurogranin	79_bin64		var_biomarker ~ var_mb	-0.0290295	0.0341977	-0.848875	0.395951	95.97	0.67	2026695	d__Bacteria	p__Bacillota_A	c__Clostridia	o__Oscillospirales	f__Oscillospiraceae	g__CAG-103	s__CAG-103 sp900543625	no	no	none
ntk_neurogranin	79_bin64		var_biomarker ~ sex	0.0456853	0.110597	0.41308	0.679548	95.97	0.67	2026695	d__Bacteria	p__Bacillota_A	c__Clostridia	o__Oscillospirales	f__Oscillospiraceae	g__CAG-103	s__CAG-103 sp900543625	no	no	none
ntk_neurogranin	79_bin64		var_biomarker ~ var_mb_by_sex	0.110139	0.0535845	2.05542	0.0398382	95.97	0.67	2026695	d__Bacteria	p__Bacillota_A	c__Clostridia	o__Oscillospirales	f__Oscillospiraceae	g__CAG-103	s__CAG-103 sp900543625	no	no	none
ntk_neurogranin	79_bin64		var_biomarker ~ dx	0.118083	0.101815	1.15978	0.24614	95.97	0.67	2026695	d__Bacteria	p__Bacillota_A	c__Clostridia	o__Oscillospirales	f__Oscillospiraceae	g__CAG-103	s__CAG-103 sp900543625	no	no	none
ntk_neurogranin	79_bin64		var_biomarker ~ mars_age	0.0104307	0.00552989	1.88625	0.0592618	95.97	0.67	2026695	d__Bacteria	p__Bacillota_A	c__Clostridia	o__Oscillospirales	f__Oscillospiraceae	g__CAG-103	s__CAG-103 sp900543625	no	no	none
ntk_neurogranin	79_bin64		var_biomarker ~ apoe4	0.0970078	0.0721758	1.34405	0.178933	95.97	0.67	2026695	d__Bacteria	p__Bacillota_A	c__Clostridia	o__Oscillospirales	f__Oscillospiraceae	g__CAG-103	s__CAG-103 sp900543625	no	no	none
ntk_neurogranin	79_bin64		var_biomarker ~ ntk_table	0.132287	0.0721516	1.83346	0.0667335	95.97	0.67	2026695	d__Bacteria	p__Bacillota_A	c__Clostridia	o__Oscillospirales	f__Oscillospiraceae	g__CAG-103	s__CAG-103 sp900543625	no	no	none
ntk_neurogranin	79_bin64		var_biomarker ~ bristol_type_1_7	-0.0371528	0.0378602	-0.981317	0.326436	95.97	0.67	2026695	d__Bacteria	p__Bacillota_A	c__Clostridia	o__Oscillospirales	f__Oscillospiraceae	g__CAG-103	s__CAG-103 sp900543625	no	no	none
ntk_neurogranin	79_bin68		var_biomarker ~ var_mb	0.0423273	0.0300364	1.4092	0.158776	91	2.68	1637771	d__Bacteria	p__Bacillota_A	c__Clostridia	o__Oscillospirales	f__Oscillospiraceae	g__Vescimonas	s__Vescimonas sp000435555	no	no	none
ntk_neurogranin	79_bin68		var_biomarker ~ sex	-0.0965853	0.0947209	-1.01968	0.307878	91	2.68	1637771	d__Bacteria	p__Bacillota_A	c__Clostridia	o__Oscillospirales	f__Oscillospiraceae	g__Vescimonas	s__Vescimonas sp000435555	no	no	none
ntk_neurogranin	79_bin68		var_biomarker ~ var_mb_by_sex	0.0105883	0.0511067	0.207181	0.835869	91	2.68	1637771	d__Bacteria	p__Bacillota_A	c__Clostridia	o__Oscillospirales	f__Oscillospiraceae	g__Vescimonas	s__Vescimonas sp000435555	no	no	none
ntk_neurogranin	79_bin68		var_biomarker ~ dx	0.134139	0.0936343	1.43259	0.151976	91	2.68	1637771	d__Bacteria	p__Bacillota_A	c__Clostridia	o__Oscillospirales	f__Oscillospiraceae	g__Vescimonas	s__Vescimonas sp000435555	no	no	none
ntk_neurogranin	79_bin68		var_biomarker ~ mars_age	0.00966228	0.00560277	1.72455	0.0846081	91	2.68	1637771	d__Bacteria	p__Bacillota_A	c__Clostridia	o__Oscillospirales	f__Oscillospiraceae	g__Vescimonas	s__Vescimonas sp000435555	no	no	none
ntk_neurogranin	79_bin68		var_biomarker ~ apoe4	0.101162	0.0718858	1.40726	0.159351	91	2.68	1637771	d__Bacteria	p__Bacillota_A	c__Clostridia	o__Oscillospirales	f__Oscillospiraceae	g__Vescimonas	s__Vescimonas sp000435555	no	no	none
ntk_neurogranin	79_bin68		var_biomarker ~ ntk_table	0.136033	0.0722198	1.8836	0.0596192	91	2.68	1637771	d__Bacteria	p__Bacillota_A	c__Clostridia	o__Oscillospirales	f__Oscillospiraceae	g__Vescimonas	s__Vescimonas sp000435555	no	no	none
ntk_neurogranin	79_bin68		var_biomarker ~ bristol_type_1_7	-0.0331469	0.0362054	-0.915523	0.359917	91	2.68	1637771	d__Bacteria	p__Bacillota_A	c__Clostridia	o__Oscillospirales	f__Oscillospiraceae	g__Vescimonas	s__Vescimonas sp000435555	no	no	none
ntk_neurogranin	79_bin89		var_biomarker ~ var_mb	-0.000877224	0.0818696	-0.0107149	0.991451	97.71	4.48	2441111	d__Bacteria	p__Bacillota	c__Bacilli	o__Erysipelotrichales	f__Erysipelotrichaceae	g__Holdemanella	s__Holdemanella biformis	no	no	none
ntk_neurogranin	79_bin89		var_biomarker ~ sex	0.162058	0.336374	0.48178	0.629962	97.71	4.48	2441111	d__Bacteria	p__Bacillota	c__Bacilli	o__Erysipelotrichales	f__Erysipelotrichaceae	g__Holdemanella	s__Holdemanella biformis	no	no	none
ntk_neurogranin	79_bin89		var_biomarker ~ var_mb_by_sex	-0.0843098	0.0966374	-0.872434	0.382971	97.71	4.48	2441111	d__Bacteria	p__Bacillota	c__Bacilli	o__Erysipelotrichales	f__Erysipelotrichaceae	g__Holdemanella	s__Holdemanella biformis	no	no	none
ntk_neurogranin	79_bin89		var_biomarker ~ dx	0.116796	0.0946113	1.23448	0.217023	97.71	4.48	2441111	d__Bacteria	p__Bacillota	c__Bacilli	o__Erysipelotrichales	f__Erysipelotrichaceae	g__Holdemanella	s__Holdemanella biformis	no	no	none
ntk_neurogranin	79_bin89		var_biomarker ~ mars_age	0.00951956	0.00546982	1.74038	0.0817922	97.71	4.48	2441111	d__Bacteria	p__Bacillota	c__Bacilli	o__Erysipelotrichales	f__Erysipelotrichaceae	g__Holdemanella	s__Holdemanella biformis	no	no	none
ntk_neurogranin	79_bin89		var_biomarker ~ apoe4	0.0913891	0.0731719	1.24896	0.211678	97.71	4.48	2441111	d__Bacteria	p__Bacillota	c__Bacilli	o__Erysipelotrichales	f__Erysipelotrichaceae	g__Holdemanella	s__Holdemanella biformis	no	no	none
ntk_neurogranin	79_bin89		var_biomarker ~ ntk_table	0.134736	0.0732563	1.83925	0.0658791	97.71	4.48	2441111	d__Bacteria	p__Bacillota	c__Bacilli	o__Erysipelotrichales	f__Erysipelotrichaceae	g__Holdemanella	s__Holdemanella biformis	no	no	none
ntk_neurogranin	79_bin89		var_biomarker ~ bristol_type_1_7	-0.0349807	0.0406417	-0.860709	0.389398	97.71	4.48	2441111	d__Bacteria	p__Bacillota	c__Bacilli	o__Erysipelotrichales	f__Erysipelotrichaceae	g__Holdemanella	s__Holdemanella biformis	no	no	none
ntk_neurogranin	79_bin94		var_biomarker ~ var_mb	-0.0589303	0.0476343	-1.23714	0.216035	100	0	2578694	d__Bacteria	p__Bacillota_C	c__Negativicutes	o__Veillonellales	f__Megasphaeraceae	g__Caecibacter	s__Caecibacter massiliensis	no	no	none
ntk_neurogranin	79_bin94		var_biomarker ~ sex	-0.0588182	0.142013	-0.414175	0.678746	100	0	2578694	d__Bacteria	p__Bacillota_C	c__Negativicutes	o__Veillonellales	f__Megasphaeraceae	g__Caecibacter	s__Caecibacter massiliensis	no	no	none
ntk_neurogranin	79_bin94		var_biomarker ~ var_mb_by_sex	0.034967	0.058605	0.596656	0.550737	100	0	2578694	d__Bacteria	p__Bacillota_C	c__Negativicutes	o__Veillonellales	f__Megasphaeraceae	g__Caecibacter	s__Caecibacter massiliensis	no	no	none
ntk_neurogranin	79_bin94		var_biomarker ~ dx	0.152464	0.0955731	1.59526	0.110653	100	0	2578694	d__Bacteria	p__Bacillota_C	c__Negativicutes	o__Veillonellales	f__Megasphaeraceae	g__Caecibacter	s__Caecibacter massiliensis	no	no	none
ntk_neurogranin	79_bin94		var_biomarker ~ mars_age	0.0090709	0.00569679	1.59228	0.111321	100	0	2578694	d__Bacteria	p__Bacillota_C	c__Negativicutes	o__Veillonellales	f__Megasphaeraceae	g__Caecibacter	s__Caecibacter massiliensis	no	no	none
ntk_neurogranin	79_bin94		var_biomarker ~ apoe4	0.0711403	0.0717774	0.991123	0.321625	100	0	2578694	d__Bacteria	p__Bacillota_C	c__Negativicutes	o__Veillonellales	f__Megasphaeraceae	g__Caecibacter	s__Caecibacter massiliensis	no	no	none
ntk_neurogranin	79_bin94		var_biomarker ~ ntk_table	0.120501	0.0734089	1.64151	0.100693	100	0	2578694	d__Bacteria	p__Bacillota_C	c__Negativicutes	o__Veillonellales	f__Megasphaeraceae	g__Caecibacter	s__Caecibacter massiliensis	no	no	none
ntk_neurogranin	79_bin94		var_biomarker ~ bristol_type_1_7	-0.0400821	0.0373845	-1.07216	0.283649	100	0	2578694	d__Bacteria	p__Bacillota_C	c__Negativicutes	o__Veillonellales	f__Megasphaeraceae	g__Caecibacter	s__Caecibacter massiliensis	no	no	none
ntk_neurogranin	80_bin101		var_biomarker ~ var_mb	-0.0404747	0.0294531	-1.37421	0.169377	100	0.81	2018091	d__Bacteria	p__Actinomycetota	c__Coriobacteriia	o__Coriobacteriales	f__Coriobacteriaceae	g__Collinsella	s__	no	no	none
ntk_neurogranin	80_bin101		var_biomarker ~ sex	-0.135204	0.0802481	-1.68483	0.0920223	100	0.81	2018091	d__Bacteria	p__Actinomycetota	c__Coriobacteriia	o__Coriobacteriales	f__Coriobacteriaceae	g__Collinsella	s__	no	no	none
ntk_neurogranin	80_bin101		var_biomarker ~ var_mb_by_sex	-0.0191196	0.0364296	-0.524838	0.599696	100	0.81	2018091	d__Bacteria	p__Actinomycetota	c__Coriobacteriia	o__Coriobacteriales	f__Coriobacteriaceae	g__Collinsella	s__	no	no	none
ntk_neurogranin	80_bin101		var_biomarker ~ dx	0.16063	0.0999644	1.60687	0.108082	100	0.81	2018091	d__Bacteria	p__Actinomycetota	c__Coriobacteriia	o__Coriobacteriales	f__Coriobacteriaceae	g__Collinsella	s__	no	no	none
ntk_neurogranin	80_bin101		var_biomarker ~ mars_age	0.00985077	0.00564377	1.74543	0.0809109	100	0.81	2018091	d__Bacteria	p__Actinomycetota	c__Coriobacteriia	o__Coriobacteriales	f__Coriobacteriaceae	g__Collinsella	s__	no	no	none
ntk_neurogranin	80_bin101		var_biomarker ~ apoe4	0.0846435	0.0711924	1.18894	0.234463	100	0.81	2018091	d__Bacteria	p__Actinomycetota	c__Coriobacteriia	o__Coriobacteriales	f__Coriobacteriaceae	g__Collinsella	s__	no	no	none
ntk_neurogranin	80_bin101		var_biomarker ~ ntk_table	0.131992	0.0721555	1.82928	0.0673582	100	0.81	2018091	d__Bacteria	p__Actinomycetota	c__Coriobacteriia	o__Coriobacteriales	f__Coriobacteriaceae	g__Collinsella	s__	no	no	none
ntk_neurogranin	80_bin101		var_biomarker ~ bristol_type_1_7	-0.0421576	0.0370922	-1.13656	0.255721	100	0.81	2018091	d__Bacteria	p__Actinomycetota	c__Coriobacteriia	o__Coriobacteriales	f__Coriobacteriaceae	g__Collinsella	s__	no	no	none
ntk_neurogranin	80_bin2		var_biomarker ~ var_mb	-0.0117874	0.0338591	-0.34813	0.727743	99.03	0	2777414	d__Bacteria	p__Bacillota_A	c__Clostridia	o__Lachnospirales	f__Lachnospiraceae	g__Agathobacter	s__Agathobacter rectalis	no	yes	butyrate
ntk_neurogranin	80_bin2		var_biomarker ~ sex	-0.055951	0.12346	-0.453192	0.650411	99.03	0	2777414	d__Bacteria	p__Bacillota_A	c__Clostridia	o__Lachnospirales	f__Lachnospiraceae	g__Agathobacter	s__Agathobacter rectalis	no	yes	butyrate
ntk_neurogranin	80_bin2		var_biomarker ~ var_mb_by_sex	-0.0321203	0.0534762	-0.600646	0.548076	99.03	0	2777414	d__Bacteria	p__Bacillota_A	c__Clostridia	o__Lachnospirales	f__Lachnospiraceae	g__Agathobacter	s__Agathobacter rectalis	no	yes	butyrate
ntk_neurogranin	80_bin2		var_biomarker ~ dx	0.13184	0.0943645	1.39713	0.162374	99.03	0	2777414	d__Bacteria	p__Bacillota_A	c__Clostridia	o__Lachnospirales	f__Lachnospiraceae	g__Agathobacter	s__Agathobacter rectalis	no	yes	butyrate
ntk_neurogranin	80_bin2		var_biomarker ~ mars_age	0.0104929	0.00562715	1.86469	0.0622246	99.03	0	2777414	d__Bacteria	p__Bacillota_A	c__Clostridia	o__Lachnospirales	f__Lachnospiraceae	g__Agathobacter	s__Agathobacter rectalis	no	yes	butyrate
ntk_neurogranin	80_bin2		var_biomarker ~ apoe4	0.0878078	0.0753454	1.1654	0.243856	99.03	0	2777414	d__Bacteria	p__Bacillota_A	c__Clostridia	o__Lachnospirales	f__Lachnospiraceae	g__Agathobacter	s__Agathobacter rectalis	no	yes	butyrate
ntk_neurogranin	80_bin2		var_biomarker ~ ntk_table	0.1256	0.0764656	1.64256	0.100473	99.03	0	2777414	d__Bacteria	p__Bacillota_A	c__Clostridia	o__Lachnospirales	f__Lachnospiraceae	g__Agathobacter	s__Agathobacter rectalis	no	yes	butyrate
ntk_neurogranin	80_bin2		var_biomarker ~ bristol_type_1_7	-0.034589	0.0371852	-0.930184	0.352276	99.03	0	2777414	d__Bacteria	p__Bacillota_A	c__Clostridia	o__Lachnospirales	f__Lachnospiraceae	g__Agathobacter	s__Agathobacter rectalis	no	yes	butyrate
ntk_neurogranin	80_bin49		var_biomarker ~ var_mb	-0.0235433	0.0167776	-1.40326	0.16054	92.42	3.93	1179570	d__Bacteria	p__Bacillota	c__Bacilli	o__RF39	f__UBA660	g__CAG-302	s__CAG-302 sp934162325	no	no	none
ntk_neurogranin	80_bin49		var_biomarker ~ sex	-0.0278563	0.0970142	-0.287137	0.774008	92.42	3.93	1179570	d__Bacteria	p__Bacillota	c__Bacilli	o__RF39	f__UBA660	g__CAG-302	s__CAG-302 sp934162325	no	no	none
ntk_neurogranin	80_bin49		var_biomarker ~ var_mb_by_sex	0.0238534	0.0223147	1.06896	0.285089	92.42	3.93	1179570	d__Bacteria	p__Bacillota	c__Bacilli	o__RF39	f__UBA660	g__CAG-302	s__CAG-302 sp934162325	no	no	none
ntk_neurogranin	80_bin49		var_biomarker ~ dx	0.111135	0.100704	1.10358	0.269774	92.42	3.93	1179570	d__Bacteria	p__Bacillota	c__Bacilli	o__RF39	f__UBA660	g__CAG-302	s__CAG-302 sp934162325	no	no	none
ntk_neurogranin	80_bin49		var_biomarker ~ mars_age	0.00984411	0.00553515	1.77847	0.0753265	92.42	3.93	1179570	d__Bacteria	p__Bacillota	c__Bacilli	o__RF39	f__UBA660	g__CAG-302	s__CAG-302 sp934162325	no	no	none
ntk_neurogranin	80_bin49		var_biomarker ~ apoe4	0.0837803	0.0725603	1.15463	0.248242	92.42	3.93	1179570	d__Bacteria	p__Bacillota	c__Bacilli	o__RF39	f__UBA660	g__CAG-302	s__CAG-302 sp934162325	no	no	none
ntk_neurogranin	80_bin49		var_biomarker ~ ntk_table	0.129052	0.07228	1.78545	0.0741882	92.42	3.93	1179570	d__Bacteria	p__Bacillota	c__Bacilli	o__RF39	f__UBA660	g__CAG-302	s__CAG-302 sp934162325	no	no	none
ntk_neurogranin	80_bin49		var_biomarker ~ bristol_type_1_7	-0.0333893	0.0374452	-0.891683	0.372563	92.42	3.93	1179570	d__Bacteria	p__Bacillota	c__Bacilli	o__RF39	f__UBA660	g__CAG-302	s__CAG-302 sp934162325	no	no	none
ntk_neurogranin	80_bin50		var_biomarker ~ var_mb	-0.00997922	0.0744857	-0.133975	0.893422	97.32	0	2026495	d__Bacteria	p__Bacillota_A	c__Clostridia	o__Oscillospirales	f__Acutalibacteraceae	g__CAG-217	s__CAG-217 sp000436335	no	no	none
ntk_neurogranin	80_bin50		var_biomarker ~ sex	-0.175805	0.182061	-0.965637	0.334226	97.32	0	2026495	d__Bacteria	p__Bacillota_A	c__Clostridia	o__Oscillospirales	f__Acutalibacteraceae	g__CAG-217	s__CAG-217 sp000436335	no	no	none
ntk_neurogranin	80_bin50		var_biomarker ~ var_mb_by_sex	-0.0281521	0.0822858	-0.342126	0.732256	97.32	0	2026495	d__Bacteria	p__Bacillota_A	c__Clostridia	o__Oscillospirales	f__Acutalibacteraceae	g__CAG-217	s__CAG-217 sp000436335	no	no	none
ntk_neurogranin	80_bin50		var_biomarker ~ dx	0.161173	0.100807	1.59882	0.109862	97.32	0	2026495	d__Bacteria	p__Bacillota_A	c__Clostridia	o__Oscillospirales	f__Acutalibacteraceae	g__CAG-217	s__CAG-217 sp000436335	no	no	none
ntk_neurogranin	80_bin50		var_biomarker ~ mars_age	0.010193	0.00558632	1.82463	0.0680568	97.32	0	2026495	d__Bacteria	p__Bacillota_A	c__Clostridia	o__Oscillospirales	f__Acutalibacteraceae	g__CAG-217	s__CAG-217 sp000436335	no	no	none
ntk_neurogranin	80_bin50		var_biomarker ~ apoe4	0.084859	0.0729018	1.16402	0.244417	97.32	0	2026495	d__Bacteria	p__Bacillota_A	c__Clostridia	o__Oscillospirales	f__Acutalibacteraceae	g__CAG-217	s__CAG-217 sp000436335	no	no	none
ntk_neurogranin	80_bin50		var_biomarker ~ ntk_table	0.139758	0.0740032	1.88854	0.0589534	97.32	0	2026495	d__Bacteria	p__Bacillota_A	c__Clostridia	o__Oscillospirales	f__Acutalibacteraceae	g__CAG-217	s__CAG-217 sp000436335	no	no	none
ntk_neurogranin	80_bin50		var_biomarker ~ bristol_type_1_7	-0.0372737	0.0378316	-0.985254	0.324499	97.32	0	2026495	d__Bacteria	p__Bacillota_A	c__Clostridia	o__Oscillospirales	f__Acutalibacteraceae	g__CAG-217	s__CAG-217 sp000436335	no	no	none
ntk_neurogranin	80_bin64		var_biomarker ~ var_mb	0.0476823	0.0352867	1.35128	0.176605	96.23	0.94	3100521	d__Bacteria	p__Bacillota	c__Bacilli	o__Erysipelotrichales	f__Coprobacillaceae	g__Longibaculum	s__Longibaculum muris	no	no	none
ntk_neurogranin	80_bin64		var_biomarker ~ sex	0.0303293	0.111205	0.272733	0.785059	96.23	0.94	3100521	d__Bacteria	p__Bacillota	c__Bacilli	o__Erysipelotrichales	f__Coprobacillaceae	g__Longibaculum	s__Longibaculum muris	no	no	none
ntk_neurogranin	80_bin64		var_biomarker ~ var_mb_by_sex	-0.105427	0.0492146	-2.14218	0.032179	96.23	0.94	3100521	d__Bacteria	p__Bacillota	c__Bacilli	o__Erysipelotrichales	f__Coprobacillaceae	g__Longibaculum	s__Longibaculum muris	no	no	none
ntk_neurogranin	80_bin64		var_biomarker ~ dx	0.150365	0.0888009	1.69328	0.0904013	96.23	0.94	3100521	d__Bacteria	p__Bacillota	c__Bacilli	o__Erysipelotrichales	f__Coprobacillaceae	g__Longibaculum	s__Longibaculum muris	no	no	none
ntk_neurogranin	80_bin64		var_biomarker ~ mars_age	0.0108677	0.00548582	1.98106	0.0475849	96.23	0.94	3100521	d__Bacteria	p__Bacillota	c__Bacilli	o__Erysipelotrichales	f__Coprobacillaceae	g__Longibaculum	s__Longibaculum muris	no	no	none
ntk_neurogranin	80_bin64		var_biomarker ~ apoe4	0.0899339	0.0713205	1.26098	0.207315	96.23	0.94	3100521	d__Bacteria	p__Bacillota	c__Bacilli	o__Erysipelotrichales	f__Coprobacillaceae	g__Longibaculum	s__Longibaculum muris	no	no	none
ntk_neurogranin	80_bin64		var_biomarker ~ ntk_table	0.124222	0.0710307	1.74884	0.0803179	96.23	0.94	3100521	d__Bacteria	p__Bacillota	c__Bacilli	o__Erysipelotrichales	f__Coprobacillaceae	g__Longibaculum	s__Longibaculum muris	no	no	none
ntk_neurogranin	80_bin64		var_biomarker ~ bristol_type_1_7	-0.0385853	0.0383534	-1.00604	0.314394	96.23	0.94	3100521	d__Bacteria	p__Bacillota	c__Bacilli	o__Erysipelotrichales	f__Coprobacillaceae	g__Longibaculum	s__Longibaculum muris	no	no	none
ntk_neurogranin	80_bin83		var_biomarker ~ var_mb	0.0134075	0.0395325	0.339152	0.734496	96.64	0	2256385	d__Bacteria	p__Bacillota_A	c__Clostridia	o__Oscillospirales	f__Acutalibacteraceae	g__CAG-964	s__	no	no	none
ntk_neurogranin	80_bin83		var_biomarker ~ sex	-0.139752	0.0837276	-1.66912	0.0950928	96.64	0	2256385	d__Bacteria	p__Bacillota_A	c__Clostridia	o__Oscillospirales	f__Acutalibacteraceae	g__CAG-964	s__	no	no	none
ntk_neurogranin	80_bin83		var_biomarker ~ var_mb_by_sex	-0.0341359	0.0468871	-0.728043	0.466587	96.64	0	2256385	d__Bacteria	p__Bacillota_A	c__Clostridia	o__Oscillospirales	f__Acutalibacteraceae	g__CAG-964	s__	no	no	none
ntk_neurogranin	80_bin83		var_biomarker ~ dx	0.136412	0.100105	1.36268	0.172982	96.64	0	2256385	d__Bacteria	p__Bacillota_A	c__Clostridia	o__Oscillospirales	f__Acutalibacteraceae	g__CAG-964	s__	no	no	none
ntk_neurogranin	80_bin83		var_biomarker ~ mars_age	0.00950669	0.00577338	1.64664	0.0996317	96.64	0	2256385	d__Bacteria	p__Bacillota_A	c__Clostridia	o__Oscillospirales	f__Acutalibacteraceae	g__CAG-964	s__	no	no	none
ntk_neurogranin	80_bin83		var_biomarker ~ apoe4	0.0844857	0.0721884	1.17035	0.241861	96.64	0	2256385	d__Bacteria	p__Bacillota_A	c__Clostridia	o__Oscillospirales	f__Acutalibacteraceae	g__CAG-964	s__	no	no	none
ntk_neurogranin	80_bin83		var_biomarker ~ ntk_table	0.132527	0.0731267	1.8123	0.06994	96.64	0	2256385	d__Bacteria	p__Bacillota_A	c__Clostridia	o__Oscillospirales	f__Acutalibacteraceae	g__CAG-964	s__	no	no	none
ntk_neurogranin	80_bin83		var_biomarker ~ bristol_type_1_7	-0.0396272	0.0380959	-1.0402	0.298249	96.64	0	2256385	d__Bacteria	p__Bacillota_A	c__Clostridia	o__Oscillospirales	f__Acutalibacteraceae	g__CAG-964	s__	no	no	none
ntk_neurogranin	80_bin9		var_biomarker ~ var_mb	0.0471516	0.0808886	0.58292	0.559947	90.63	1.68	2452356	d__Bacteria	p__Bacillota_A	c__Clostridia	o__Oscillospirales	f__Ruminococcaceae	g__Negativibacillus	s__Negativibacillus massiliensis	no	no	none
ntk_neurogranin	80_bin9		var_biomarker ~ sex	0.0427442	0.215871	0.198009	0.843038	90.63	1.68	2452356	d__Bacteria	p__Bacillota_A	c__Clostridia	o__Oscillospirales	f__Ruminococcaceae	g__Negativibacillus	s__Negativibacillus massiliensis	no	no	none
ntk_neurogranin	80_bin9		var_biomarker ~ var_mb_by_sex	-0.0799052	0.0960259	-0.832122	0.40534	90.63	1.68	2452356	d__Bacteria	p__Bacillota_A	c__Clostridia	o__Oscillospirales	f__Ruminococcaceae	g__Negativibacillus	s__Negativibacillus massiliensis	no	no	none
ntk_neurogranin	80_bin9		var_biomarker ~ dx	0.132129	0.100826	1.31047	0.190038	90.63	1.68	2452356	d__Bacteria	p__Bacillota_A	c__Clostridia	o__Oscillospirales	f__Ruminococcaceae	g__Negativibacillus	s__Negativibacillus massiliensis	no	no	none
ntk_neurogranin	80_bin9		var_biomarker ~ mars_age	0.00980422	0.00563722	1.73919	0.0820005	90.63	1.68	2452356	d__Bacteria	p__Bacillota_A	c__Clostridia	o__Oscillospirales	f__Ruminococcaceae	g__Negativibacillus	s__Negativibacillus massiliensis	no	no	none
ntk_neurogranin	80_bin9		var_biomarker ~ apoe4	0.0816529	0.0729742	1.11893	0.26317	90.63	1.68	2452356	d__Bacteria	p__Bacillota_A	c__Clostridia	o__Oscillospirales	f__Ruminococcaceae	g__Negativibacillus	s__Negativibacillus massiliensis	no	no	none
ntk_neurogranin	80_bin9		var_biomarker ~ ntk_table	0.13721	0.0732919	1.8721	0.0611922	90.63	1.68	2452356	d__Bacteria	p__Bacillota_A	c__Clostridia	o__Oscillospirales	f__Ruminococcaceae	g__Negativibacillus	s__Negativibacillus massiliensis	no	no	none
ntk_neurogranin	80_bin9		var_biomarker ~ bristol_type_1_7	-0.0387746	0.038604	-1.00442	0.315176	90.63	1.68	2452356	d__Bacteria	p__Bacillota_A	c__Clostridia	o__Oscillospirales	f__Ruminococcaceae	g__Negativibacillus	s__Negativibacillus massiliensis	no	no	none
ntk_neurogranin	80_bin95		var_biomarker ~ var_mb	0.0215754	0.0663186	0.325329	0.744932	98.27	0	2640234	d__Bacteria	p__Bacillota_A	c__Clostridia	o__Oscillospirales	f__Oscillospiraceae	g__Faecousia	s__Faecousia sp000434635	no	no	none
ntk_neurogranin	80_bin95		var_biomarker ~ sex	-0.223936	0.175238	-1.27789	0.201287	98.27	0	2640234	d__Bacteria	p__Bacillota_A	c__Clostridia	o__Oscillospirales	f__Oscillospiraceae	g__Faecousia	s__Faecousia sp000434635	no	no	none
ntk_neurogranin	80_bin95		var_biomarker ~ var_mb_by_sex	0.0658062	0.0957388	0.687352	0.491861	98.27	0	2640234	d__Bacteria	p__Bacillota_A	c__Clostridia	o__Oscillospirales	f__Oscillospiraceae	g__Faecousia	s__Faecousia sp000434635	no	no	none
ntk_neurogranin	80_bin95		var_biomarker ~ dx	0.109173	0.108888	1.00262	0.316044	98.27	0	2640234	d__Bacteria	p__Bacillota_A	c__Clostridia	o__Oscillospirales	f__Oscillospiraceae	g__Faecousia	s__Faecousia sp000434635	no	no	none
ntk_neurogranin	80_bin95		var_biomarker ~ mars_age	0.0100744	0.00553013	1.82172	0.068497	98.27	0	2640234	d__Bacteria	p__Bacillota_A	c__Clostridia	o__Oscillospirales	f__Oscillospiraceae	g__Faecousia	s__Faecousia sp000434635	no	no	none
ntk_neurogranin	80_bin95		var_biomarker ~ apoe4	0.0886515	0.0720238	1.23086	0.218374	98.27	0	2640234	d__Bacteria	p__Bacillota_A	c__Clostridia	o__Oscillospirales	f__Oscillospiraceae	g__Faecousia	s__Faecousia sp000434635	no	no	none
ntk_neurogranin	80_bin95		var_biomarker ~ ntk_table	0.131583	0.0734349	1.79183	0.0731595	98.27	0	2640234	d__Bacteria	p__Bacillota_A	c__Clostridia	o__Oscillospirales	f__Oscillospiraceae	g__Faecousia	s__Faecousia sp000434635	no	no	none
ntk_neurogranin	80_bin95		var_biomarker ~ bristol_type_1_7	-0.0360449	0.0385422	-0.935204	0.349683	98.27	0	2640234	d__Bacteria	p__Bacillota_A	c__Clostridia	o__Oscillospirales	f__Oscillospiraceae	g__Faecousia	s__Faecousia sp000434635	no	no	none
ntk_neurogranin	82_bin19		var_biomarker ~ var_mb	0.0159145	0.0272732	0.583524	0.559541	91.74	2.06	1864293	d__Bacteria	p__Bacillota	c__Bacilli	o__Lactobacillales	f__Streptococcaceae	g__Streptococcus	s__Streptococcus sp001556435	no	no	none
ntk_neurogranin	82_bin19		var_biomarker ~ sex	0.015078	0.123163	0.122423	0.902564	91.74	2.06	1864293	d__Bacteria	p__Bacillota	c__Bacilli	o__Lactobacillales	f__Streptococcaceae	g__Streptococcus	s__Streptococcus sp001556435	no	no	none
ntk_neurogranin	82_bin19		var_biomarker ~ var_mb_by_sex	-0.0738271	0.0469639	-1.57199	0.115952	91.74	2.06	1864293	d__Bacteria	p__Bacillota	c__Bacilli	o__Lactobacillales	f__Streptococcaceae	g__Streptococcus	s__Streptococcus sp001556435	no	no	none
ntk_neurogranin	82_bin19		var_biomarker ~ dx	0.104312	0.0967283	1.0784	0.280855	91.74	2.06	1864293	d__Bacteria	p__Bacillota	c__Bacilli	o__Lactobacillales	f__Streptococcaceae	g__Streptococcus	s__Streptococcus sp001556435	no	no	none
ntk_neurogranin	82_bin19		var_biomarker ~ mars_age	0.00916528	0.00571363	1.60411	0.10869	91.74	2.06	1864293	d__Bacteria	p__Bacillota	c__Bacilli	o__Lactobacillales	f__Streptococcaceae	g__Streptococcus	s__Streptococcus sp001556435	no	no	none
ntk_neurogranin	82_bin19		var_biomarker ~ apoe4	0.0998221	0.07493	1.33221	0.182793	91.74	2.06	1864293	d__Bacteria	p__Bacillota	c__Bacilli	o__Lactobacillales	f__Streptococcaceae	g__Streptococcus	s__Streptococcus sp001556435	no	no	none
ntk_neurogranin	82_bin19		var_biomarker ~ ntk_table	0.142388	0.072624	1.96062	0.0499232	91.74	2.06	1864293	d__Bacteria	p__Bacillota	c__Bacilli	o__Lactobacillales	f__Streptococcaceae	g__Streptococcus	s__Streptococcus sp001556435	no	no	none
ntk_neurogranin	82_bin19		var_biomarker ~ bristol_type_1_7	-0.0388243	0.0370482	-1.04794	0.294666	91.74	2.06	1864293	d__Bacteria	p__Bacillota	c__Bacilli	o__Lactobacillales	f__Streptococcaceae	g__Streptococcus	s__Streptococcus sp001556435	no	no	none
ntk_neurogranin	82_bin56		var_biomarker ~ var_mb	0.0648118	0.0563748	1.14966	0.250285	98.6	0	3589095	d__Bacteria	p__Bacillota_A	c__Clostridia	o__Lachnospirales	f__Lachnospiraceae	g__Blautia_A	s__Blautia_A wexlerae	no	no	none
ntk_neurogranin	82_bin56		var_biomarker ~ sex	0.684961	0.397961	1.72118	0.0852186	98.6	0	3589095	d__Bacteria	p__Bacillota_A	c__Clostridia	o__Lachnospirales	f__Lachnospiraceae	g__Blautia_A	s__Blautia_A wexlerae	no	no	none
ntk_neurogranin	82_bin56		var_biomarker ~ var_mb_by_sex	-0.157685	0.0746375	-2.11268	0.0346278	98.6	0	3589095	d__Bacteria	p__Bacillota_A	c__Clostridia	o__Lachnospirales	f__Lachnospiraceae	g__Blautia_A	s__Blautia_A wexlerae	no	no	none
ntk_neurogranin	82_bin56		var_biomarker ~ dx	0.160752	0.0992323	1.61996	0.10524	98.6	0	3589095	d__Bacteria	p__Bacillota_A	c__Clostridia	o__Lachnospirales	f__Lachnospiraceae	g__Blautia_A	s__Blautia_A wexlerae	no	no	none
ntk_neurogranin	82_bin56		var_biomarker ~ mars_age	0.00927395	0.00544402	1.70351	0.0884726	98.6	0	3589095	d__Bacteria	p__Bacillota_A	c__Clostridia	o__Lachnospirales	f__Lachnospiraceae	g__Blautia_A	s__Blautia_A wexlerae	no	no	none
ntk_neurogranin	82_bin56		var_biomarker ~ apoe4	0.0805891	0.0718509	1.12162	0.262025	98.6	0	3589095	d__Bacteria	p__Bacillota_A	c__Clostridia	o__Lachnospirales	f__Lachnospiraceae	g__Blautia_A	s__Blautia_A wexlerae	no	no	none
ntk_neurogranin	82_bin56		var_biomarker ~ ntk_table	0.128409	0.0711139	1.80569	0.0709674	98.6	0	3589095	d__Bacteria	p__Bacillota_A	c__Clostridia	o__Lachnospirales	f__Lachnospiraceae	g__Blautia_A	s__Blautia_A wexlerae	no	no	none
ntk_neurogranin	82_bin56		var_biomarker ~ bristol_type_1_7	-0.0450514	0.0372615	-1.20906	0.226639	98.6	0	3589095	d__Bacteria	p__Bacillota_A	c__Clostridia	o__Lachnospirales	f__Lachnospiraceae	g__Blautia_A	s__Blautia_A wexlerae	no	no	none
ntk_neurogranin	82_bin80		var_biomarker ~ var_mb	-0.0346122	0.0543567	-0.636761	0.524281	99.4	2.69	2072106	d__Bacteria	p__Bacillota_C	c__Negativicutes	o__Acidaminococcales	f__Acidaminococcaceae	g__Phascolarctobacterium	s__Phascolarctobacterium sp900544795	yes	no	propionate
ntk_neurogranin	82_bin80		var_biomarker ~ sex	-0.0475556	0.105447	-0.45099	0.651996	99.4	2.69	2072106	d__Bacteria	p__Bacillota_C	c__Negativicutes	o__Acidaminococcales	f__Acidaminococcaceae	g__Phascolarctobacterium	s__Phascolarctobacterium sp900544795	yes	no	propionate
ntk_neurogranin	82_bin80		var_biomarker ~ var_mb_by_sex	0.0809136	0.0843812	0.958905	0.337606	99.4	2.69	2072106	d__Bacteria	p__Bacillota_C	c__Negativicutes	o__Acidaminococcales	f__Acidaminococcaceae	g__Phascolarctobacterium	s__Phascolarctobacterium sp900544795	yes	no	propionate
ntk_neurogranin	82_bin80		var_biomarker ~ dx	0.105289	0.104014	1.01226	0.311412	99.4	2.69	2072106	d__Bacteria	p__Bacillota_C	c__Negativicutes	o__Acidaminococcales	f__Acidaminococcaceae	g__Phascolarctobacterium	s__Phascolarctobacterium sp900544795	yes	no	propionate
ntk_neurogranin	82_bin80		var_biomarker ~ mars_age	0.0102462	0.00555477	1.84458	0.0650985	99.4	2.69	2072106	d__Bacteria	p__Bacillota_C	c__Negativicutes	o__Acidaminococcales	f__Acidaminococcaceae	g__Phascolarctobacterium	s__Phascolarctobacterium sp900544795	yes	no	propionate
ntk_neurogranin	82_bin80		var_biomarker ~ apoe4	0.0700304	0.0768888	0.910801	0.3624	99.4	2.69	2072106	d__Bacteria	p__Bacillota_C	c__Negativicutes	o__Acidaminococcales	f__Acidaminococcaceae	g__Phascolarctobacterium	s__Phascolarctobacterium sp900544795	yes	no	propionate
ntk_neurogranin	82_bin80		var_biomarker ~ ntk_table	0.133076	0.0732637	1.81639	0.06931	99.4	2.69	2072106	d__Bacteria	p__Bacillota_C	c__Negativicutes	o__Acidaminococcales	f__Acidaminococcaceae	g__Phascolarctobacterium	s__Phascolarctobacterium sp900544795	yes	no	propionate
ntk_neurogranin	82_bin80		var_biomarker ~ bristol_type_1_7	-0.0404568	0.0379226	-1.06683	0.28605	99.4	2.69	2072106	d__Bacteria	p__Bacillota_C	c__Negativicutes	o__Acidaminococcales	f__Acidaminococcaceae	g__Phascolarctobacterium	s__Phascolarctobacterium sp900544795	yes	no	propionate
ntk_neurogranin	88_bin18		var_biomarker ~ var_mb	-0.0399169	0.0430177	-0.927919	0.35345	96.91	0.81	1930186	d__Bacteria	p__Bacillota_A	c__Clostridia	o__Christensenellales	f__QALW01	g__QALW01	s__QALW01 sp003150515	no	no	none
ntk_neurogranin	88_bin18		var_biomarker ~ sex	-0.143958	0.0776763	-1.8533	0.0638389	96.91	0.81	1930186	d__Bacteria	p__Bacillota_A	c__Clostridia	o__Christensenellales	f__QALW01	g__QALW01	s__QALW01 sp003150515	no	no	none
ntk_neurogranin	88_bin18		var_biomarker ~ var_mb_by_sex	0.0648239	0.0720739	0.899408	0.368435	96.91	0.81	1930186	d__Bacteria	p__Bacillota_A	c__Clostridia	o__Christensenellales	f__QALW01	g__QALW01	s__QALW01 sp003150515	no	no	none
ntk_neurogranin	88_bin18		var_biomarker ~ dx	0.137251	0.0994121	1.38062	0.167394	96.91	0.81	1930186	d__Bacteria	p__Bacillota_A	c__Clostridia	o__Christensenellales	f__QALW01	g__QALW01	s__QALW01 sp003150515	no	no	none
ntk_neurogranin	88_bin18		var_biomarker ~ mars_age	0.00987506	0.00568104	1.73825	0.0821668	96.91	0.81	1930186	d__Bacteria	p__Bacillota_A	c__Clostridia	o__Christensenellales	f__QALW01	g__QALW01	s__QALW01 sp003150515	no	no	none
ntk_neurogranin	88_bin18		var_biomarker ~ apoe4	0.078698	0.0711722	1.10574	0.268838	96.91	0.81	1930186	d__Bacteria	p__Bacillota_A	c__Clostridia	o__Christensenellales	f__QALW01	g__QALW01	s__QALW01 sp003150515	no	no	none
ntk_neurogranin	88_bin18		var_biomarker ~ ntk_table	0.128723	0.0737317	1.74583	0.0808409	96.91	0.81	1930186	d__Bacteria	p__Bacillota_A	c__Clostridia	o__Christensenellales	f__QALW01	g__QALW01	s__QALW01 sp003150515	no	no	none
ntk_neurogranin	88_bin18		var_biomarker ~ bristol_type_1_7	-0.048377	0.039059	-1.23856	0.215508	96.91	0.81	1930186	d__Bacteria	p__Bacillota_A	c__Clostridia	o__Christensenellales	f__QALW01	g__QALW01	s__QALW01 sp003150515	no	no	none
ntk_neurogranin	88_bin20		var_biomarker ~ var_mb	-0.0392905	0.0308208	-1.2748	0.202379	92.2	0	1818647	d__Bacteria	p__Actinomycetota	c__Coriobacteriia	o__Coriobacteriales	f__Coriobacteriaceae	g__Collinsella	s__	no	no	none
ntk_neurogranin	88_bin20		var_biomarker ~ sex	-0.0932651	0.068113	-1.36927	0.170915	92.2	0	1818647	d__Bacteria	p__Actinomycetota	c__Coriobacteriia	o__Coriobacteriales	f__Coriobacteriaceae	g__Collinsella	s__	no	no	none
ntk_neurogranin	88_bin20		var_biomarker ~ var_mb_by_sex	0.00398993	0.0477794	0.0835074	0.933448	92.2	0	1818647	d__Bacteria	p__Actinomycetota	c__Coriobacteriia	o__Coriobacteriales	f__Coriobacteriaceae	g__Collinsella	s__	no	no	none
ntk_neurogranin	88_bin20		var_biomarker ~ dx	0.106091	0.105965	1.00119	0.316735	92.2	0	1818647	d__Bacteria	p__Actinomycetota	c__Coriobacteriia	o__Coriobacteriales	f__Coriobacteriaceae	g__Collinsella	s__	no	no	none
ntk_neurogranin	88_bin20		var_biomarker ~ mars_age	0.00893384	0.00595594	1.49999	0.133617	92.2	0	1818647	d__Bacteria	p__Actinomycetota	c__Coriobacteriia	o__Coriobacteriales	f__Coriobacteriaceae	g__Collinsella	s__	no	no	none
ntk_neurogranin	88_bin20		var_biomarker ~ apoe4	0.0981688	0.0746774	1.31457	0.188654	92.2	0	1818647	d__Bacteria	p__Actinomycetota	c__Coriobacteriia	o__Coriobacteriales	f__Coriobacteriaceae	g__Collinsella	s__	no	no	none
ntk_neurogranin	88_bin20		var_biomarker ~ ntk_table	0.13169	0.0723844	1.81931	0.0688643	92.2	0	1818647	d__Bacteria	p__Actinomycetota	c__Coriobacteriia	o__Coriobacteriales	f__Coriobacteriaceae	g__Collinsella	s__	no	no	none
ntk_neurogranin	88_bin20		var_biomarker ~ bristol_type_1_7	-0.0426617	0.0373045	-1.14361	0.252786	92.2	0	1818647	d__Bacteria	p__Actinomycetota	c__Coriobacteriia	o__Coriobacteriales	f__Coriobacteriaceae	g__Collinsella	s__	no	no	none
ntk_neurogranin	88_bin5		var_biomarker ~ var_mb	0.050448	0.0446417	1.13006	0.258449	98.7	0	2375496	d__Bacteria	p__Bacillota_A	c__Clostridia	o__Oscillospirales	f__Ruminococcaceae	g__Faecalibacterium	s__Faecalibacterium prausnitzii	no	yes	butyrate
ntk_neurogranin	88_bin5		var_biomarker ~ sex	-0.0956946	0.0763181	-1.25389	0.209881	98.7	0	2375496	d__Bacteria	p__Bacillota_A	c__Clostridia	o__Oscillospirales	f__Ruminococcaceae	g__Faecalibacterium	s__Faecalibacterium prausnitzii	no	yes	butyrate
ntk_neurogranin	88_bin5		var_biomarker ~ var_mb_by_sex	-0.0675321	0.0590373	-1.14389	0.25267	98.7	0	2375496	d__Bacteria	p__Bacillota_A	c__Clostridia	o__Oscillospirales	f__Ruminococcaceae	g__Faecalibacterium	s__Faecalibacterium prausnitzii	no	yes	butyrate
ntk_neurogranin	88_bin5		var_biomarker ~ dx	0.137882	0.0998103	1.38144	0.167145	98.7	0	2375496	d__Bacteria	p__Bacillota_A	c__Clostridia	o__Oscillospirales	f__Ruminococcaceae	g__Faecalibacterium	s__Faecalibacterium prausnitzii	no	yes	butyrate
ntk_neurogranin	88_bin5		var_biomarker ~ mars_age	0.00984879	0.00563379	1.74816	0.0804356	98.7	0	2375496	d__Bacteria	p__Bacillota_A	c__Clostridia	o__Oscillospirales	f__Ruminococcaceae	g__Faecalibacterium	s__Faecalibacterium prausnitzii	no	yes	butyrate
ntk_neurogranin	88_bin5		var_biomarker ~ apoe4	0.0688539	0.0749164	0.919076	0.358056	98.7	0	2375496	d__Bacteria	p__Bacillota_A	c__Clostridia	o__Oscillospirales	f__Ruminococcaceae	g__Faecalibacterium	s__Faecalibacterium prausnitzii	no	yes	butyrate
ntk_neurogranin	88_bin5		var_biomarker ~ ntk_table	0.136794	0.0738007	1.85356	0.0638017	98.7	0	2375496	d__Bacteria	p__Bacillota_A	c__Clostridia	o__Oscillospirales	f__Ruminococcaceae	g__Faecalibacterium	s__Faecalibacterium prausnitzii	no	yes	butyrate
ntk_neurogranin	88_bin5		var_biomarker ~ bristol_type_1_7	-0.0442559	0.0377725	-1.17164	0.24134	98.7	0	2375496	d__Bacteria	p__Bacillota_A	c__Clostridia	o__Oscillospirales	f__Ruminococcaceae	g__Faecalibacterium	s__Faecalibacterium prausnitzii	no	yes	butyrate
ntk_neurogranin	88_bin50		var_biomarker ~ var_mb	-0.0288835	0.0182084	-1.58627	0.112678	98.63	0	2616776	d__Bacteria	p__Bacillota_A	c__Clostridia	o__Oscillospirales	f__Ruminococcaceae	g__Ruminococcus_D	s__Ruminococcus_D bicirculans	no	no	none
ntk_neurogranin	88_bin50		var_biomarker ~ sex	-0.107405	0.071066	-1.51134	0.130703	98.63	0	2616776	d__Bacteria	p__Bacillota_A	c__Clostridia	o__Oscillospirales	f__Ruminococcaceae	g__Ruminococcus_D	s__Ruminococcus_D bicirculans	no	no	none
ntk_neurogranin	88_bin50		var_biomarker ~ var_mb_by_sex	0.0317128	0.0314367	1.00878	0.313079	98.63	0	2616776	d__Bacteria	p__Bacillota_A	c__Clostridia	o__Oscillospirales	f__Ruminococcaceae	g__Ruminococcus_D	s__Ruminococcus_D bicirculans	no	no	none
ntk_neurogranin	88_bin50		var_biomarker ~ dx	0.111669	0.0966741	1.15511	0.248047	98.63	0	2616776	d__Bacteria	p__Bacillota_A	c__Clostridia	o__Oscillospirales	f__Ruminococcaceae	g__Ruminococcus_D	s__Ruminococcus_D bicirculans	no	no	none
ntk_neurogranin	88_bin50		var_biomarker ~ mars_age	0.00991471	0.00561901	1.7645	0.0776485	98.63	0	2616776	d__Bacteria	p__Bacillota_A	c__Clostridia	o__Oscillospirales	f__Ruminococcaceae	g__Ruminococcus_D	s__Ruminococcus_D bicirculans	no	no	none
ntk_neurogranin	88_bin50		var_biomarker ~ apoe4	0.0944434	0.0726581	1.29983	0.193658	98.63	0	2616776	d__Bacteria	p__Bacillota_A	c__Clostridia	o__Oscillospirales	f__Ruminococcaceae	g__Ruminococcus_D	s__Ruminococcus_D bicirculans	no	no	none
ntk_neurogranin	88_bin50		var_biomarker ~ ntk_table	0.131135	0.0731084	1.7937	0.0728611	98.63	0	2616776	d__Bacteria	p__Bacillota_A	c__Clostridia	o__Oscillospirales	f__Ruminococcaceae	g__Ruminococcus_D	s__Ruminococcus_D bicirculans	no	no	none
ntk_neurogranin	88_bin50		var_biomarker ~ bristol_type_1_7	-0.0391283	0.0386728	-1.01178	0.311644	98.63	0	2616776	d__Bacteria	p__Bacillota_A	c__Clostridia	o__Oscillospirales	f__Ruminococcaceae	g__Ruminococcus_D	s__Ruminococcus_D bicirculans	no	no	none
ntk_neurogranin	88_bin88		var_biomarker ~ var_mb	-0.0668968	0.0314097	-2.12981	0.033187	91.98	0.67	1898647	d__Bacteria	p__Bacillota_A	c__Clostridia	o__Oscillospirales	f__Oscillospiraceae	g__Vescimonas	s__Vescimonas sp900545585	no	no	none
ntk_neurogranin	88_bin88		var_biomarker ~ sex	0.00519446	0.104583	0.0496683	0.960387	91.98	0.67	1898647	d__Bacteria	p__Bacillota_A	c__Clostridia	o__Oscillospirales	f__Oscillospiraceae	g__Vescimonas	s__Vescimonas sp900545585	no	no	none
ntk_neurogranin	88_bin88		var_biomarker ~ var_mb_by_sex	0.073361	0.0444521	1.65034	0.0988738	91.98	0.67	1898647	d__Bacteria	p__Bacillota_A	c__Clostridia	o__Oscillospirales	f__Oscillospiraceae	g__Vescimonas	s__Vescimonas sp900545585	no	no	none
ntk_neurogranin	88_bin88		var_biomarker ~ dx	0.138469	0.0981155	1.41129	0.158159	91.98	0.67	1898647	d__Bacteria	p__Bacillota_A	c__Clostridia	o__Oscillospirales	f__Oscillospiraceae	g__Vescimonas	s__Vescimonas sp900545585	no	no	none
ntk_neurogranin	88_bin88		var_biomarker ~ mars_age	0.0085809	0.00550034	1.56007	0.118744	91.98	0.67	1898647	d__Bacteria	p__Bacillota_A	c__Clostridia	o__Oscillospirales	f__Oscillospiraceae	g__Vescimonas	s__Vescimonas sp900545585	no	no	none
ntk_neurogranin	88_bin88		var_biomarker ~ apoe4	0.0557011	0.0714983	0.779054	0.435948	91.98	0.67	1898647	d__Bacteria	p__Bacillota_A	c__Clostridia	o__Oscillospirales	f__Oscillospiraceae	g__Vescimonas	s__Vescimonas sp900545585	no	no	none
ntk_neurogranin	88_bin88		var_biomarker ~ ntk_table	0.112073	0.0741805	1.51081	0.130838	91.98	0.67	1898647	d__Bacteria	p__Bacillota_A	c__Clostridia	o__Oscillospirales	f__Oscillospiraceae	g__Vescimonas	s__Vescimonas sp900545585	no	no	none
ntk_neurogranin	88_bin88		var_biomarker ~ bristol_type_1_7	-0.0453219	0.0350042	-1.29476	0.195404	91.98	0.67	1898647	d__Bacteria	p__Bacillota_A	c__Clostridia	o__Oscillospirales	f__Oscillospiraceae	g__Vescimonas	s__Vescimonas sp900545585	no	no	none
ntk_neurogranin	8_bin27		var_biomarker ~ var_mb	-0.00397279	0.0542839	-0.0731854	0.941659	96.49	4.01	2297788	d__Bacteria	p__Bacillota_A	c__Clostridia	o__Lachnospirales	f__Lachnospiraceae	g__UBA9414	s__	no	no	none
ntk_neurogranin	8_bin27		var_biomarker ~ sex	-0.309589	0.0988031	-3.1334	0.00172796	96.49	4.01	2297788	d__Bacteria	p__Bacillota_A	c__Clostridia	o__Lachnospirales	f__Lachnospiraceae	g__UBA9414	s__	no	no	none
ntk_neurogranin	8_bin27		var_biomarker ~ var_mb_by_sex	-0.165699	0.0837633	-1.97818	0.0479085	96.49	4.01	2297788	d__Bacteria	p__Bacillota_A	c__Clostridia	o__Lachnospirales	f__Lachnospiraceae	g__UBA9414	s__	no	no	none
ntk_neurogranin	8_bin27		var_biomarker ~ dx	0.154683	0.0874907	1.768	0.0770616	96.49	4.01	2297788	d__Bacteria	p__Bacillota_A	c__Clostridia	o__Lachnospirales	f__Lachnospiraceae	g__UBA9414	s__	no	no	none
ntk_neurogranin	8_bin27		var_biomarker ~ mars_age	0.00916249	0.00553516	1.65532	0.0978589	96.49	4.01	2297788	d__Bacteria	p__Bacillota_A	c__Clostridia	o__Lachnospirales	f__Lachnospiraceae	g__UBA9414	s__	no	no	none
ntk_neurogranin	8_bin27		var_biomarker ~ apoe4	0.0970127	0.0720625	1.34623	0.178229	96.49	4.01	2297788	d__Bacteria	p__Bacillota_A	c__Clostridia	o__Lachnospirales	f__Lachnospiraceae	g__UBA9414	s__	no	no	none
ntk_neurogranin	8_bin27		var_biomarker ~ ntk_table	0.141993	0.0728883	1.94808	0.0514048	96.49	4.01	2297788	d__Bacteria	p__Bacillota_A	c__Clostridia	o__Lachnospirales	f__Lachnospiraceae	g__UBA9414	s__	no	no	none
ntk_neurogranin	8_bin27		var_biomarker ~ bristol_type_1_7	-0.0356151	0.0364852	-0.976151	0.32899	96.49	4.01	2297788	d__Bacteria	p__Bacillota_A	c__Clostridia	o__Lachnospirales	f__Lachnospiraceae	g__UBA9414	s__	no	no	none
ntk_neurogranin	8_bin33		var_biomarker ~ var_mb	-0.0271428	0.0387055	-0.701266	0.483137	90.61	0.63	2505305	d__Bacteria	p__Bacillota_A	c__Clostridia	o__Lachnospirales	f__Lachnospiraceae	g__Copromonas	s__Copromonas sp900066535	no	no	none
ntk_neurogranin	8_bin33		var_biomarker ~ sex	-0.0411835	0.106263	-0.387564	0.698339	90.61	0.63	2505305	d__Bacteria	p__Bacillota_A	c__Clostridia	o__Lachnospirales	f__Lachnospiraceae	g__Copromonas	s__Copromonas sp900066535	no	no	none
ntk_neurogranin	8_bin33		var_biomarker ~ var_mb_by_sex	-0.0545252	0.0625988	-0.871026	0.38374	90.61	0.63	2505305	d__Bacteria	p__Bacillota_A	c__Clostridia	o__Lachnospirales	f__Lachnospiraceae	g__Copromonas	s__Copromonas sp900066535	no	no	none
ntk_neurogranin	8_bin33		var_biomarker ~ dx	0.154713	0.0942806	1.64099	0.1008	90.61	0.63	2505305	d__Bacteria	p__Bacillota_A	c__Clostridia	o__Lachnospirales	f__Lachnospiraceae	g__Copromonas	s__Copromonas sp900066535	no	no	none
ntk_neurogranin	8_bin33		var_biomarker ~ mars_age	0.0075451	0.00584624	1.29059	0.196846	90.61	0.63	2505305	d__Bacteria	p__Bacillota_A	c__Clostridia	o__Lachnospirales	f__Lachnospiraceae	g__Copromonas	s__Copromonas sp900066535	no	no	none
ntk_neurogranin	8_bin33		var_biomarker ~ apoe4	0.0893794	0.0710468	1.25804	0.208379	90.61	0.63	2505305	d__Bacteria	p__Bacillota_A	c__Clostridia	o__Lachnospirales	f__Lachnospiraceae	g__Copromonas	s__Copromonas sp900066535	no	no	none
ntk_neurogranin	8_bin33		var_biomarker ~ ntk_table	0.132768	0.0726098	1.82851	0.0674727	90.61	0.63	2505305	d__Bacteria	p__Bacillota_A	c__Clostridia	o__Lachnospirales	f__Lachnospiraceae	g__Copromonas	s__Copromonas sp900066535	no	no	none
ntk_neurogranin	8_bin33		var_biomarker ~ bristol_type_1_7	-0.0215698	0.0388425	-0.555314	0.57868	90.61	0.63	2505305	d__Bacteria	p__Bacillota_A	c__Clostridia	o__Lachnospirales	f__Lachnospiraceae	g__Copromonas	s__Copromonas sp900066535	no	no	none
ntk_neurogranin	8_bin59		var_biomarker ~ var_mb	0.055356	0.0416819	1.32806	0.184159	91.54	0.76	2393061	d__Bacteria	p__Bacillota_A	c__Clostridia	o__Lachnospirales	f__Lachnospiraceae	g__Blautia_A	s__Blautia_A sp900549015	no	no	none
ntk_neurogranin	8_bin59		var_biomarker ~ sex	-0.13739	0.0726313	-1.8916	0.0585439	91.54	0.76	2393061	d__Bacteria	p__Bacillota_A	c__Clostridia	o__Lachnospirales	f__Lachnospiraceae	g__Blautia_A	s__Blautia_A sp900549015	no	no	none
ntk_neurogranin	8_bin59		var_biomarker ~ var_mb_by_sex	-0.0581513	0.056564	-1.02806	0.303921	91.54	0.76	2393061	d__Bacteria	p__Bacillota_A	c__Clostridia	o__Lachnospirales	f__Lachnospiraceae	g__Blautia_A	s__Blautia_A sp900549015	no	no	none
ntk_neurogranin	8_bin59		var_biomarker ~ dx	0.127886	0.0998322	1.28101	0.200192	91.54	0.76	2393061	d__Bacteria	p__Bacillota_A	c__Clostridia	o__Lachnospirales	f__Lachnospiraceae	g__Blautia_A	s__Blautia_A sp900549015	no	no	none
ntk_neurogranin	8_bin59		var_biomarker ~ mars_age	0.00960428	0.00557198	1.72367	0.0847667	91.54	0.76	2393061	d__Bacteria	p__Bacillota_A	c__Clostridia	o__Lachnospirales	f__Lachnospiraceae	g__Blautia_A	s__Blautia_A sp900549015	no	no	none
ntk_neurogranin	8_bin59		var_biomarker ~ apoe4	0.0872877	0.0737404	1.18372	0.236525	91.54	0.76	2393061	d__Bacteria	p__Bacillota_A	c__Clostridia	o__Lachnospirales	f__Lachnospiraceae	g__Blautia_A	s__Blautia_A sp900549015	no	no	none
ntk_neurogranin	8_bin59		var_biomarker ~ ntk_table	0.132085	0.0729174	1.81144	0.0700735	91.54	0.76	2393061	d__Bacteria	p__Bacillota_A	c__Clostridia	o__Lachnospirales	f__Lachnospiraceae	g__Blautia_A	s__Blautia_A sp900549015	no	no	none
ntk_neurogranin	8_bin59		var_biomarker ~ bristol_type_1_7	-0.0364006	0.0384857	-0.945823	0.344239	91.54	0.76	2393061	d__Bacteria	p__Bacillota_A	c__Clostridia	o__Lachnospirales	f__Lachnospiraceae	g__Blautia_A	s__Blautia_A sp900549015	no	no	none
ntk_neurogranin	8_bin72		var_biomarker ~ var_mb	0.0328039	0.0617981	0.530823	0.595541	95.57	2.85	3578189	d__Bacteria	p__Bacillota_A	c__Clostridia	o__Lachnospirales	f__Lachnospiraceae	g__KLE1615	s__KLE1615 sp900066985	no	no	none
ntk_neurogranin	8_bin72		var_biomarker ~ sex	0.246408	0.266886	0.923273	0.355865	95.57	2.85	3578189	d__Bacteria	p__Bacillota_A	c__Clostridia	o__Lachnospirales	f__Lachnospiraceae	g__KLE1615	s__KLE1615 sp900066985	no	no	none
ntk_neurogranin	8_bin72		var_biomarker ~ var_mb_by_sex	-0.130601	0.0876543	-1.48995	0.136236	95.57	2.85	3578189	d__Bacteria	p__Bacillota_A	c__Clostridia	o__Lachnospirales	f__Lachnospiraceae	g__KLE1615	s__KLE1615 sp900066985	no	no	none
ntk_neurogranin	8_bin72		var_biomarker ~ dx	0.150542	0.0963551	1.56237	0.118202	95.57	2.85	3578189	d__Bacteria	p__Bacillota_A	c__Clostridia	o__Lachnospirales	f__Lachnospiraceae	g__KLE1615	s__KLE1615 sp900066985	no	no	none
ntk_neurogranin	8_bin72		var_biomarker ~ mars_age	0.0103438	0.005405	1.91375	0.0556516	95.57	2.85	3578189	d__Bacteria	p__Bacillota_A	c__Clostridia	o__Lachnospirales	f__Lachnospiraceae	g__KLE1615	s__KLE1615 sp900066985	no	no	none
ntk_neurogranin	8_bin72		var_biomarker ~ apoe4	0.0899039	0.071426	1.2587	0.208138	95.57	2.85	3578189	d__Bacteria	p__Bacillota_A	c__Clostridia	o__Lachnospirales	f__Lachnospiraceae	g__KLE1615	s__KLE1615 sp900066985	no	no	none
ntk_neurogranin	8_bin72		var_biomarker ~ ntk_table	0.147615	0.0722469	2.0432	0.041033	95.57	2.85	3578189	d__Bacteria	p__Bacillota_A	c__Clostridia	o__Lachnospirales	f__Lachnospiraceae	g__KLE1615	s__KLE1615 sp900066985	no	no	none
ntk_neurogranin	8_bin72		var_biomarker ~ bristol_type_1_7	-0.0375318	0.0367303	-1.02182	0.306865	95.57	2.85	3578189	d__Bacteria	p__Bacillota_A	c__Clostridia	o__Lachnospirales	f__Lachnospiraceae	g__KLE1615	s__KLE1615 sp900066985	no	no	none
ntk_neurogranin	92_bin37		var_biomarker ~ var_mb	0.108842	0.0703425	1.54732	0.121787	99.2	0.15	2290842	d__Bacteria	p__Bacillota_C	c__Negativicutes	o__Veillonellales	f__Megasphaeraceae	g__Megasphaera	s__Megasphaera sp001546855	no	no	none
ntk_neurogranin	92_bin37		var_biomarker ~ sex	-0.28719	0.133642	-2.14895	0.0316385	99.2	0.15	2290842	d__Bacteria	p__Bacillota_C	c__Negativicutes	o__Veillonellales	f__Megasphaeraceae	g__Megasphaera	s__Megasphaera sp001546855	no	no	none
ntk_neurogranin	92_bin37		var_biomarker ~ var_mb_by_sex	-0.112657	0.0827644	-1.36118	0.173457	99.2	0.15	2290842	d__Bacteria	p__Bacillota_C	c__Negativicutes	o__Veillonellales	f__Megasphaeraceae	g__Megasphaera	s__Megasphaera sp001546855	no	no	none
ntk_neurogranin	92_bin37		var_biomarker ~ dx	0.111212	0.0989654	1.12375	0.261119	99.2	0.15	2290842	d__Bacteria	p__Bacillota_C	c__Negativicutes	o__Veillonellales	f__Megasphaeraceae	g__Megasphaera	s__Megasphaera sp001546855	no	no	none
ntk_neurogranin	92_bin37		var_biomarker ~ mars_age	0.00993947	0.00568163	1.7494	0.0802211	99.2	0.15	2290842	d__Bacteria	p__Bacillota_C	c__Negativicutes	o__Veillonellales	f__Megasphaeraceae	g__Megasphaera	s__Megasphaera sp001546855	no	no	none
ntk_neurogranin	92_bin37		var_biomarker ~ apoe4	0.0917429	0.0737977	1.24317	0.213806	99.2	0.15	2290842	d__Bacteria	p__Bacillota_C	c__Negativicutes	o__Veillonellales	f__Megasphaeraceae	g__Megasphaera	s__Megasphaera sp001546855	no	no	none
ntk_neurogranin	92_bin37		var_biomarker ~ ntk_table	0.14314	0.0742629	1.92748	0.0539201	99.2	0.15	2290842	d__Bacteria	p__Bacillota_C	c__Negativicutes	o__Veillonellales	f__Megasphaeraceae	g__Megasphaera	s__Megasphaera sp001546855	no	no	none
ntk_neurogranin	92_bin37		var_biomarker ~ bristol_type_1_7	-0.0343521	0.0382325	-0.898506	0.368916	99.2	0.15	2290842	d__Bacteria	p__Bacillota_C	c__Negativicutes	o__Veillonellales	f__Megasphaeraceae	g__Megasphaera	s__Megasphaera sp001546855	no	no	none
ntk_neurogranin	98_bin31		var_biomarker ~ var_mb	0.026722	0.0227423	1.17499	0.24	97.47	0	2938993	d__Bacteria	p__Bacillota_A	c__Clostridia	o__Lachnospirales	f__Lachnospiraceae	g__Blautia_A	s__Blautia_A caecimuris	yes	no	propionate
ntk_neurogranin	98_bin31		var_biomarker ~ sex	-0.0791377	0.076785	-1.03064	0.30271	97.47	0	2938993	d__Bacteria	p__Bacillota_A	c__Clostridia	o__Lachnospirales	f__Lachnospiraceae	g__Blautia_A	s__Blautia_A caecimuris	yes	no	propionate
ntk_neurogranin	98_bin31		var_biomarker ~ var_mb_by_sex	-0.0656945	0.0292666	-2.24469	0.0247882	97.47	0	2938993	d__Bacteria	p__Bacillota_A	c__Clostridia	o__Lachnospirales	f__Lachnospiraceae	g__Blautia_A	s__Blautia_A caecimuris	yes	no	propionate
ntk_neurogranin	98_bin31		var_biomarker ~ dx	0.150298	0.0977933	1.5369	0.124319	97.47	0	2938993	d__Bacteria	p__Bacillota_A	c__Clostridia	o__Lachnospirales	f__Lachnospiraceae	g__Blautia_A	s__Blautia_A caecimuris	yes	no	propionate
ntk_neurogranin	98_bin31		var_biomarker ~ mars_age	0.00961413	0.00576241	1.66842	0.095232	97.47	0	2938993	d__Bacteria	p__Bacillota_A	c__Clostridia	o__Lachnospirales	f__Lachnospiraceae	g__Blautia_A	s__Blautia_A caecimuris	yes	no	propionate
ntk_neurogranin	98_bin31		var_biomarker ~ apoe4	0.0841514	0.0716155	1.17504	0.239977	97.47	0	2938993	d__Bacteria	p__Bacillota_A	c__Clostridia	o__Lachnospirales	f__Lachnospiraceae	g__Blautia_A	s__Blautia_A caecimuris	yes	no	propionate
ntk_neurogranin	98_bin31		var_biomarker ~ ntk_table	0.125147	0.0722471	1.73221	0.0832367	97.47	0	2938993	d__Bacteria	p__Bacillota_A	c__Clostridia	o__Lachnospirales	f__Lachnospiraceae	g__Blautia_A	s__Blautia_A caecimuris	yes	no	propionate
ntk_neurogranin	98_bin31		var_biomarker ~ bristol_type_1_7	-0.0347966	0.0384931	-0.90397	0.366011	97.47	0	2938993	d__Bacteria	p__Bacillota_A	c__Clostridia	o__Lachnospirales	f__Lachnospiraceae	g__Blautia_A	s__Blautia_A caecimuris	yes	no	propionate
ntk_neurogranin	98_bin9		var_biomarker ~ var_mb	0.0620642	0.0500814	1.23927	0.215246	93.57	0.58	2465293	d__Bacteria	p__Bacillota_A	c__Clostridia	o__Lachnospirales	f__Lachnospiraceae	g__Dorea_B	s__Dorea_B phocaeensis	no	no	none
ntk_neurogranin	98_bin9		var_biomarker ~ sex	0.0778618	0.150118	0.518671	0.60399	93.57	0.58	2465293	d__Bacteria	p__Bacillota_A	c__Clostridia	o__Lachnospirales	f__Lachnospiraceae	g__Dorea_B	s__Dorea_B phocaeensis	no	no	none
ntk_neurogranin	98_bin9		var_biomarker ~ var_mb_by_sex	-0.103347	0.0662805	-1.55924	0.118939	93.57	0.58	2465293	d__Bacteria	p__Bacillota_A	c__Clostridia	o__Lachnospirales	f__Lachnospiraceae	g__Dorea_B	s__Dorea_B phocaeensis	no	no	none
ntk_neurogranin	98_bin9		var_biomarker ~ dx	0.144144	0.0990977	1.45456	0.145791	93.57	0.58	2465293	d__Bacteria	p__Bacillota_A	c__Clostridia	o__Lachnospirales	f__Lachnospiraceae	g__Dorea_B	s__Dorea_B phocaeensis	no	no	none
ntk_neurogranin	98_bin9		var_biomarker ~ mars_age	0.00912748	0.00567314	1.60889	0.107639	93.57	0.58	2465293	d__Bacteria	p__Bacillota_A	c__Clostridia	o__Lachnospirales	f__Lachnospiraceae	g__Dorea_B	s__Dorea_B phocaeensis	no	no	none
ntk_neurogranin	98_bin9		var_biomarker ~ apoe4	0.0845949	0.0710559	1.19054	0.233835	93.57	0.58	2465293	d__Bacteria	p__Bacillota_A	c__Clostridia	o__Lachnospirales	f__Lachnospiraceae	g__Dorea_B	s__Dorea_B phocaeensis	no	no	none
ntk_neurogranin	98_bin9		var_biomarker ~ ntk_table	0.115519	0.0704118	1.64062	0.100876	93.57	0.58	2465293	d__Bacteria	p__Bacillota_A	c__Clostridia	o__Lachnospirales	f__Lachnospiraceae	g__Dorea_B	s__Dorea_B phocaeensis	no	no	none
ntk_neurogranin	98_bin9		var_biomarker ~ bristol_type_1_7	-0.0367299	0.0385344	-0.953171	0.340503	93.57	0.58	2465293	d__Bacteria	p__Bacillota_A	c__Clostridia	o__Lachnospirales	f__Lachnospiraceae	g__Dorea_B	s__Dorea_B phocaeensis	no	no	none
ntk_neurogranin	99_bin18		var_biomarker ~ var_mb	0.0547206	0.0430004	1.27256	0.203174	98.75	0.68	2332404	d__Bacteria	p__Bacillota_A	c__Clostridia	o__Oscillospirales	f__Ruminococcaceae	g__Faecalibacterium	s__Faecalibacterium prausnitzii	no	yes	butyrate
ntk_neurogranin	99_bin18		var_biomarker ~ sex	-0.0651441	0.0804458	-0.809789	0.418061	98.75	0.68	2332404	d__Bacteria	p__Bacillota_A	c__Clostridia	o__Oscillospirales	f__Ruminococcaceae	g__Faecalibacterium	s__Faecalibacterium prausnitzii	no	yes	butyrate
ntk_neurogranin	99_bin18		var_biomarker ~ var_mb_by_sex	-0.0653927	0.0550766	-1.18731	0.235107	98.75	0.68	2332404	d__Bacteria	p__Bacillota_A	c__Clostridia	o__Oscillospirales	f__Ruminococcaceae	g__Faecalibacterium	s__Faecalibacterium prausnitzii	no	yes	butyrate
ntk_neurogranin	99_bin18		var_biomarker ~ dx	0.130704	0.0994925	1.3137	0.188946	98.75	0.68	2332404	d__Bacteria	p__Bacillota_A	c__Clostridia	o__Oscillospirales	f__Ruminococcaceae	g__Faecalibacterium	s__Faecalibacterium prausnitzii	no	yes	butyrate
ntk_neurogranin	99_bin18		var_biomarker ~ mars_age	0.0103652	0.00557757	1.85837	0.063117	98.75	0.68	2332404	d__Bacteria	p__Bacillota_A	c__Clostridia	o__Oscillospirales	f__Ruminococcaceae	g__Faecalibacterium	s__Faecalibacterium prausnitzii	no	yes	butyrate
ntk_neurogranin	99_bin18		var_biomarker ~ apoe4	0.070534	0.074647	0.9449	0.34471	98.75	0.68	2332404	d__Bacteria	p__Bacillota_A	c__Clostridia	o__Oscillospirales	f__Ruminococcaceae	g__Faecalibacterium	s__Faecalibacterium prausnitzii	no	yes	butyrate
ntk_neurogranin	99_bin18		var_biomarker ~ ntk_table	0.14218	0.0744536	1.90964	0.0561793	98.75	0.68	2332404	d__Bacteria	p__Bacillota_A	c__Clostridia	o__Oscillospirales	f__Ruminococcaceae	g__Faecalibacterium	s__Faecalibacterium prausnitzii	no	yes	butyrate
ntk_neurogranin	99_bin18		var_biomarker ~ bristol_type_1_7	-0.0386496	0.0383327	-1.00827	0.313325	98.75	0.68	2332404	d__Bacteria	p__Bacillota_A	c__Clostridia	o__Oscillospirales	f__Ruminococcaceae	g__Faecalibacterium	s__Faecalibacterium prausnitzii	no	yes	butyrate
ntk_neurogranin	99_bin20		var_biomarker ~ var_mb	-0.0150744	0.0660657	-0.228172	0.819512	98.08	0	2160555	d__Bacteria	p__Bacillota_A	c__Clostridia	o__Oscillospirales	f__Oscillospiraceae	g__Faecousia	s__Faecousia sp900546075	no	no	none
ntk_neurogranin	99_bin20		var_biomarker ~ sex	-0.147817	0.0942307	-1.56868	0.116724	98.08	0	2160555	d__Bacteria	p__Bacillota_A	c__Clostridia	o__Oscillospirales	f__Oscillospiraceae	g__Faecousia	s__Faecousia sp900546075	no	no	none
ntk_neurogranin	99_bin20		var_biomarker ~ var_mb_by_sex	0.0527416	0.0887686	0.594147	0.552414	98.08	0	2160555	d__Bacteria	p__Bacillota_A	c__Clostridia	o__Oscillospirales	f__Oscillospiraceae	g__Faecousia	s__Faecousia sp900546075	no	no	none
ntk_neurogranin	99_bin20		var_biomarker ~ dx	0.118011	0.0983619	1.19976	0.230232	98.08	0	2160555	d__Bacteria	p__Bacillota_A	c__Clostridia	o__Oscillospirales	f__Oscillospiraceae	g__Faecousia	s__Faecousia sp900546075	no	no	none
ntk_neurogranin	99_bin20		var_biomarker ~ mars_age	0.00974838	0.00574505	1.69683	0.0897288	98.08	0	2160555	d__Bacteria	p__Bacillota_A	c__Clostridia	o__Oscillospirales	f__Oscillospiraceae	g__Faecousia	s__Faecousia sp900546075	no	no	none
ntk_neurogranin	99_bin20		var_biomarker ~ apoe4	0.087414	0.0742534	1.17724	0.2391	98.08	0	2160555	d__Bacteria	p__Bacillota_A	c__Clostridia	o__Oscillospirales	f__Oscillospiraceae	g__Faecousia	s__Faecousia sp900546075	no	no	none
ntk_neurogranin	99_bin20		var_biomarker ~ ntk_table	0.139009	0.0741194	1.87547	0.0607275	98.08	0	2160555	d__Bacteria	p__Bacillota_A	c__Clostridia	o__Oscillospirales	f__Oscillospiraceae	g__Faecousia	s__Faecousia sp900546075	no	no	none
ntk_neurogranin	99_bin20		var_biomarker ~ bristol_type_1_7	-0.0339007	0.039171	-0.865452	0.386791	98.08	0	2160555	d__Bacteria	p__Bacillota_A	c__Clostridia	o__Oscillospirales	f__Oscillospiraceae	g__Faecousia	s__Faecousia sp900546075	no	no	none
ntk_neurogranin	99_bin38		var_biomarker ~ var_mb	-0.028501	0.0224435	-1.2699	0.20412	98.63	0	2639322	d__Bacteria	p__Bacillota_A	c__Clostridia	o__Oscillospirales	f__Ruminococcaceae	g__Ruminococcus_D	s__Ruminococcus_D bicirculans	no	no	none
ntk_neurogranin	99_bin38		var_biomarker ~ sex	-0.108689	0.0710002	-1.53082	0.125813	98.63	0	2639322	d__Bacteria	p__Bacillota_A	c__Clostridia	o__Oscillospirales	f__Ruminococcaceae	g__Ruminococcus_D	s__Ruminococcus_D bicirculans	no	no	none
ntk_neurogranin	99_bin38		var_biomarker ~ var_mb_by_sex	0.0040341	0.0291457	0.138411	0.889915	98.63	0	2639322	d__Bacteria	p__Bacillota_A	c__Clostridia	o__Oscillospirales	f__Ruminococcaceae	g__Ruminococcus_D	s__Ruminococcus_D bicirculans	no	no	none
ntk_neurogranin	99_bin38		var_biomarker ~ dx	0.105363	0.0890187	1.1836	0.23657	98.63	0	2639322	d__Bacteria	p__Bacillota_A	c__Clostridia	o__Oscillospirales	f__Ruminococcaceae	g__Ruminococcus_D	s__Ruminococcus_D bicirculans	no	no	none
ntk_neurogranin	99_bin38		var_biomarker ~ mars_age	0.0112005	0.00558032	2.00714	0.0447346	98.63	0	2639322	d__Bacteria	p__Bacillota_A	c__Clostridia	o__Oscillospirales	f__Ruminococcaceae	g__Ruminococcus_D	s__Ruminococcus_D bicirculans	no	no	none
ntk_neurogranin	99_bin38		var_biomarker ~ apoe4	0.0900871	0.0728968	1.23582	0.216526	98.63	0	2639322	d__Bacteria	p__Bacillota_A	c__Clostridia	o__Oscillospirales	f__Ruminococcaceae	g__Ruminococcus_D	s__Ruminococcus_D bicirculans	no	no	none
ntk_neurogranin	99_bin38		var_biomarker ~ ntk_table	0.123126	0.0722622	1.70387	0.0884047	98.63	0	2639322	d__Bacteria	p__Bacillota_A	c__Clostridia	o__Oscillospirales	f__Ruminococcaceae	g__Ruminococcus_D	s__Ruminococcus_D bicirculans	no	no	none
ntk_neurogranin	99_bin38		var_biomarker ~ bristol_type_1_7	-0.0378616	0.0375658	-1.00787	0.313515	98.63	0	2639322	d__Bacteria	p__Bacillota_A	c__Clostridia	o__Oscillospirales	f__Ruminococcaceae	g__Ruminococcus_D	s__Ruminococcus_D bicirculans	no	no	none
ntk_neurogranin	99_bin83		var_biomarker ~ var_mb	-0.0341451	0.0383636	-0.890038	0.373445	92.74	1.61	1809942	d__Bacteria	p__Actinomycetota	c__Coriobacteriia	o__Coriobacteriales	f__Coriobacteriaceae	g__Collinsella	s__Collinsella aerofaciens_P	no	no	none
ntk_neurogranin	99_bin83		var_biomarker ~ sex	-0.104666	0.0710433	-1.47327	0.14068	92.74	1.61	1809942	d__Bacteria	p__Actinomycetota	c__Coriobacteriia	o__Coriobacteriales	f__Coriobacteriaceae	g__Collinsella	s__Collinsella aerofaciens_P	no	no	none
ntk_neurogranin	99_bin83		var_biomarker ~ var_mb_by_sex	-0.0264134	0.0475704	-0.555249	0.578725	92.74	1.61	1809942	d__Bacteria	p__Actinomycetota	c__Coriobacteriia	o__Coriobacteriales	f__Coriobacteriaceae	g__Collinsella	s__Collinsella aerofaciens_P	no	no	none
ntk_neurogranin	99_bin83		var_biomarker ~ dx	0.10939	0.109927	0.995121	0.319677	92.74	1.61	1809942	d__Bacteria	p__Actinomycetota	c__Coriobacteriia	o__Coriobacteriales	f__Coriobacteriaceae	g__Collinsella	s__Collinsella aerofaciens_P	no	no	none
ntk_neurogranin	99_bin83		var_biomarker ~ mars_age	0.00980803	0.00553573	1.77177	0.0764332	92.74	1.61	1809942	d__Bacteria	p__Actinomycetota	c__Coriobacteriia	o__Coriobacteriales	f__Coriobacteriaceae	g__Collinsella	s__Collinsella aerofaciens_P	no	no	none
ntk_neurogranin	99_bin83		var_biomarker ~ apoe4	0.0871359	0.0698683	1.24715	0.212344	92.74	1.61	1809942	d__Bacteria	p__Actinomycetota	c__Coriobacteriia	o__Coriobacteriales	f__Coriobacteriaceae	g__Collinsella	s__Collinsella aerofaciens_P	no	no	none
ntk_neurogranin	99_bin83		var_biomarker ~ ntk_table	0.135315	0.0727442	1.86015	0.0628649	92.74	1.61	1809942	d__Bacteria	p__Actinomycetota	c__Coriobacteriia	o__Coriobacteriales	f__Coriobacteriaceae	g__Collinsella	s__Collinsella aerofaciens_P	no	no	none
ntk_neurogranin	99_bin83		var_biomarker ~ bristol_type_1_7	-0.045174	0.0382078	-1.18232	0.237077	92.74	1.61	1809942	d__Bacteria	p__Actinomycetota	c__Coriobacteriia	o__Coriobacteriales	f__Coriobacteriaceae	g__Collinsella	s__Collinsella aerofaciens_P	no	no	none
ntk_neurogranin	9_bin32		var_biomarker ~ var_mb	-0.0288846	0.0145159	-1.98986	0.0466061	99.6	0	2153312	d__Bacteria	p__Actinomycetota	c__Actinomycetia	o__Actinomycetales	f__Bifidobacteriaceae	g__Bifidobacterium	s__Bifidobacterium longum	no	no	none
ntk_neurogranin	9_bin32		var_biomarker ~ sex	-0.0993206	0.0754736	-1.31596	0.188186	99.6	0	2153312	d__Bacteria	p__Actinomycetota	c__Actinomycetia	o__Actinomycetales	f__Bifidobacteriaceae	g__Bifidobacterium	s__Bifidobacterium longum	no	no	none
ntk_neurogranin	9_bin32		var_biomarker ~ var_mb_by_sex	0.0139905	0.0216726	0.64554	0.518577	99.6	0	2153312	d__Bacteria	p__Actinomycetota	c__Actinomycetia	o__Actinomycetales	f__Bifidobacteriaceae	g__Bifidobacterium	s__Bifidobacterium longum	no	no	none
ntk_neurogranin	9_bin32		var_biomarker ~ dx	0.0997687	0.0939973	1.0614	0.288508	99.6	0	2153312	d__Bacteria	p__Actinomycetota	c__Actinomycetia	o__Actinomycetales	f__Bifidobacteriaceae	g__Bifidobacterium	s__Bifidobacterium longum	no	no	none
ntk_neurogranin	9_bin32		var_biomarker ~ mars_age	0.00973523	0.00549409	1.77195	0.0764034	99.6	0	2153312	d__Bacteria	p__Actinomycetota	c__Actinomycetia	o__Actinomycetales	f__Bifidobacteriaceae	g__Bifidobacterium	s__Bifidobacterium longum	no	no	none
ntk_neurogranin	9_bin32		var_biomarker ~ apoe4	0.111381	0.072999	1.52578	0.127064	99.6	0	2153312	d__Bacteria	p__Actinomycetota	c__Actinomycetia	o__Actinomycetales	f__Bifidobacteriaceae	g__Bifidobacterium	s__Bifidobacterium longum	no	no	none
ntk_neurogranin	9_bin32		var_biomarker ~ ntk_table	0.127499	0.0740138	1.72263	0.0849551	99.6	0	2153312	d__Bacteria	p__Actinomycetota	c__Actinomycetia	o__Actinomycetales	f__Bifidobacteriaceae	g__Bifidobacterium	s__Bifidobacterium longum	no	no	none
ntk_neurogranin	9_bin32		var_biomarker ~ bristol_type_1_7	-0.0477459	0.0395765	-1.20642	0.227656	99.6	0	2153312	d__Bacteria	p__Actinomycetota	c__Actinomycetia	o__Actinomycetales	f__Bifidobacteriaceae	g__Bifidobacterium	s__Bifidobacterium longum	no	no	none
ntk_neurogranin	9_bin76		var_biomarker ~ var_mb	-0.02459	0.0264638	-0.929195	0.352788	96.42	0.5	2701728	d__Bacteria	p__Bacteroidota	c__Bacteroidia	o__Bacteroidales	f__Muribaculaceae	g__Paramuribaculum	s__	no	no	none
ntk_neurogranin	9_bin76		var_biomarker ~ sex	0.00936175	0.153106	0.0611454	0.951243	96.42	0.5	2701728	d__Bacteria	p__Bacteroidota	c__Bacteroidia	o__Bacteroidales	f__Muribaculaceae	g__Paramuribaculum	s__	no	no	none
ntk_neurogranin	9_bin76		var_biomarker ~ var_mb_by_sex	0.0454496	0.0500477	0.908125	0.363812	96.42	0.5	2701728	d__Bacteria	p__Bacteroidota	c__Bacteroidia	o__Bacteroidales	f__Muribaculaceae	g__Paramuribaculum	s__	no	no	none
ntk_neurogranin	9_bin76		var_biomarker ~ dx	0.110184	0.110531	0.996854	0.318835	96.42	0.5	2701728	d__Bacteria	p__Bacteroidota	c__Bacteroidia	o__Bacteroidales	f__Muribaculaceae	g__Paramuribaculum	s__	no	no	none
ntk_neurogranin	9_bin76		var_biomarker ~ mars_age	0.0100157	0.0055822	1.79422	0.0727788	96.42	0.5	2701728	d__Bacteria	p__Bacteroidota	c__Bacteroidia	o__Bacteroidales	f__Muribaculaceae	g__Paramuribaculum	s__	no	no	none
ntk_neurogranin	9_bin76		var_biomarker ~ apoe4	0.0805598	0.0760941	1.05869	0.289742	96.42	0.5	2701728	d__Bacteria	p__Bacteroidota	c__Bacteroidia	o__Bacteroidales	f__Muribaculaceae	g__Paramuribaculum	s__	no	no	none
ntk_neurogranin	9_bin76		var_biomarker ~ ntk_table	0.134223	0.0736154	1.8233	0.0682583	96.42	0.5	2701728	d__Bacteria	p__Bacteroidota	c__Bacteroidia	o__Bacteroidales	f__Muribaculaceae	g__Paramuribaculum	s__	no	no	none
ntk_neurogranin	9_bin76		var_biomarker ~ bristol_type_1_7	-0.0352604	0.037982	-0.928344	0.353229	96.42	0.5	2701728	d__Bacteria	p__Bacteroidota	c__Bacteroidia	o__Bacteroidales	f__Muribaculaceae	g__Paramuribaculum	s__	no	no	none
ntk_neurogranin	9_bin92		var_biomarker ~ var_mb	0.0396433	0.0605418	0.654809	0.512591	93.89	1.64	2170431	d__Bacteria	p__Bacillota_A	c__Clostridia	o__Oscillospirales	f__Oscillospiraceae	g__Faecousia	s__Faecousia sp000434635	no	no	none
ntk_neurogranin	9_bin92		var_biomarker ~ sex	-0.0950824	0.089549	-1.06179	0.28833	93.89	1.64	2170431	d__Bacteria	p__Bacillota_A	c__Clostridia	o__Oscillospirales	f__Oscillospiraceae	g__Faecousia	s__Faecousia sp000434635	no	no	none
ntk_neurogranin	9_bin92		var_biomarker ~ var_mb_by_sex	-0.0202224	0.0994048	-0.203435	0.838795	93.89	1.64	2170431	d__Bacteria	p__Bacillota_A	c__Clostridia	o__Oscillospirales	f__Oscillospiraceae	g__Faecousia	s__Faecousia sp000434635	no	no	none
ntk_neurogranin	9_bin92		var_biomarker ~ dx	0.116383	0.0981622	1.18562	0.235774	93.89	1.64	2170431	d__Bacteria	p__Bacillota_A	c__Clostridia	o__Oscillospirales	f__Oscillospiraceae	g__Faecousia	s__Faecousia sp000434635	no	no	none
ntk_neurogranin	9_bin92		var_biomarker ~ mars_age	0.0100607	0.00558868	1.8002	0.0718291	93.89	1.64	2170431	d__Bacteria	p__Bacillota_A	c__Clostridia	o__Oscillospirales	f__Oscillospiraceae	g__Faecousia	s__Faecousia sp000434635	no	no	none
ntk_neurogranin	9_bin92		var_biomarker ~ apoe4	0.0855214	0.0719242	1.18905	0.234421	93.89	1.64	2170431	d__Bacteria	p__Bacillota_A	c__Clostridia	o__Oscillospirales	f__Oscillospiraceae	g__Faecousia	s__Faecousia sp000434635	no	no	none
ntk_neurogranin	9_bin92		var_biomarker ~ ntk_table	0.131985	0.0739342	1.78517	0.0742334	93.89	1.64	2170431	d__Bacteria	p__Bacillota_A	c__Clostridia	o__Oscillospirales	f__Oscillospiraceae	g__Faecousia	s__Faecousia sp000434635	no	no	none
ntk_neurogranin	9_bin92		var_biomarker ~ bristol_type_1_7	-0.0380887	0.0381607	-0.998114	0.318224	93.89	1.64	2170431	d__Bacteria	p__Bacillota_A	c__Clostridia	o__Oscillospirales	f__Oscillospiraceae	g__Faecousia	s__Faecousia sp000434635	no	no	none
ntk_neurogranin	H-160_bin6		var_biomarker ~ var_mb	-0.0123539	0.0219578	-0.562619	0.573694	96.77	0.81	2119005	d__Bacteria	p__Actinomycetota	c__Coriobacteriia	o__Coriobacteriales	f__Coriobacteriaceae	g__Collinsella	s__	no	no	none
ntk_neurogranin	H-160_bin6		var_biomarker ~ sex	-0.133605	0.0934756	-1.4293	0.152917	96.77	0.81	2119005	d__Bacteria	p__Actinomycetota	c__Coriobacteriia	o__Coriobacteriales	f__Coriobacteriaceae	g__Collinsella	s__	no	no	none
ntk_neurogranin	H-160_bin6		var_biomarker ~ var_mb_by_sex	-0.0150217	0.0329251	-0.45624	0.648217	96.77	0.81	2119005	d__Bacteria	p__Actinomycetota	c__Coriobacteriia	o__Coriobacteriales	f__Coriobacteriaceae	g__Collinsella	s__	no	no	none
ntk_neurogranin	H-160_bin6		var_biomarker ~ dx	0.0939593	0.108021	0.869828	0.384394	96.77	0.81	2119005	d__Bacteria	p__Actinomycetota	c__Coriobacteriia	o__Coriobacteriales	f__Coriobacteriaceae	g__Collinsella	s__	no	no	none
ntk_neurogranin	H-160_bin6		var_biomarker ~ mars_age	0.00995876	0.00557995	1.78474	0.0743036	96.77	0.81	2119005	d__Bacteria	p__Actinomycetota	c__Coriobacteriia	o__Coriobacteriales	f__Coriobacteriaceae	g__Collinsella	s__	no	no	none
ntk_neurogranin	H-160_bin6		var_biomarker ~ apoe4	0.086565	0.073196	1.18265	0.236949	96.77	0.81	2119005	d__Bacteria	p__Actinomycetota	c__Coriobacteriia	o__Coriobacteriales	f__Coriobacteriaceae	g__Collinsella	s__	no	no	none
ntk_neurogranin	H-160_bin6		var_biomarker ~ ntk_table	0.142068	0.0731636	1.94179	0.0521624	96.77	0.81	2119005	d__Bacteria	p__Actinomycetota	c__Coriobacteriia	o__Coriobacteriales	f__Coriobacteriaceae	g__Collinsella	s__	no	no	none
ntk_neurogranin	H-160_bin6		var_biomarker ~ bristol_type_1_7	-0.0420291	0.0372148	-1.12937	0.258744	96.77	0.81	2119005	d__Bacteria	p__Actinomycetota	c__Coriobacteriia	o__Coriobacteriales	f__Coriobacteriaceae	g__Collinsella	s__	no	no	none
ntk_neurogranin	H-160_bin68		var_biomarker ~ var_mb	0.00735044	0.0394418	0.186362	0.852161	90.35	0	1837136	d__Bacteria	p__Bacillota_A	c__Clostridia	o__Oscillospirales	f__Butyricicoccaceae	g__Agathobaculum	s__Agathobaculum sp003481705	no	no	none
ntk_neurogranin	H-160_bin68		var_biomarker ~ sex	-0.149147	0.106116	-1.40551	0.159868	90.35	0	1837136	d__Bacteria	p__Bacillota_A	c__Clostridia	o__Oscillospirales	f__Butyricicoccaceae	g__Agathobaculum	s__Agathobaculum sp003481705	no	no	none
ntk_neurogranin	H-160_bin68		var_biomarker ~ var_mb_by_sex	0.0195499	0.059697	0.327485	0.743301	90.35	0	1837136	d__Bacteria	p__Bacillota_A	c__Clostridia	o__Oscillospirales	f__Butyricicoccaceae	g__Agathobaculum	s__Agathobaculum sp003481705	no	no	none
ntk_neurogranin	H-160_bin68		var_biomarker ~ dx	0.128115	0.0963169	1.33014	0.183471	90.35	0	1837136	d__Bacteria	p__Bacillota_A	c__Clostridia	o__Oscillospirales	f__Butyricicoccaceae	g__Agathobaculum	s__Agathobaculum sp003481705	no	no	none
ntk_neurogranin	H-160_bin68		var_biomarker ~ mars_age	0.0101398	0.00566878	1.78872	0.0736606	90.35	0	1837136	d__Bacteria	p__Bacillota_A	c__Clostridia	o__Oscillospirales	f__Butyricicoccaceae	g__Agathobaculum	s__Agathobaculum sp003481705	no	no	none
ntk_neurogranin	H-160_bin68		var_biomarker ~ apoe4	0.0958138	0.0757888	1.26422	0.206151	90.35	0	1837136	d__Bacteria	p__Bacillota_A	c__Clostridia	o__Oscillospirales	f__Butyricicoccaceae	g__Agathobaculum	s__Agathobaculum sp003481705	no	no	none
ntk_neurogranin	H-160_bin68		var_biomarker ~ ntk_table	0.139197	0.0739705	1.8818	0.0598635	90.35	0	1837136	d__Bacteria	p__Bacillota_A	c__Clostridia	o__Oscillospirales	f__Butyricicoccaceae	g__Agathobaculum	s__Agathobaculum sp003481705	no	no	none
ntk_neurogranin	H-160_bin68		var_biomarker ~ bristol_type_1_7	-0.0415629	0.0390701	-1.0638	0.287417	90.35	0	1837136	d__Bacteria	p__Bacillota_A	c__Clostridia	o__Oscillospirales	f__Butyricicoccaceae	g__Agathobaculum	s__Agathobaculum sp003481705	no	no	none
ntk_neurogranin	H-160_bin75		var_biomarker ~ var_mb	-0.00921221	0.039644	-0.232374	0.816248	99.52	0	2877674	d__Bacteria	p__Bacillota_A	c__Clostridia	o__Lachnospirales	f__Lachnospiraceae	g__Agathobacter	s__Agathobacter rectalis	no	yes	butyrate
ntk_neurogranin	H-160_bin75		var_biomarker ~ sex	-0.104089	0.118752	-0.876527	0.380744	99.52	0	2877674	d__Bacteria	p__Bacillota_A	c__Clostridia	o__Lachnospirales	f__Lachnospiraceae	g__Agathobacter	s__Agathobacter rectalis	no	yes	butyrate
ntk_neurogranin	H-160_bin75		var_biomarker ~ var_mb_by_sex	-0.00488219	0.055564	-0.0878662	0.929983	99.52	0	2877674	d__Bacteria	p__Bacillota_A	c__Clostridia	o__Lachnospirales	f__Lachnospiraceae	g__Agathobacter	s__Agathobacter rectalis	no	yes	butyrate
ntk_neurogranin	H-160_bin75		var_biomarker ~ dx	0.117745	0.100589	1.17056	0.241777	99.52	0	2877674	d__Bacteria	p__Bacillota_A	c__Clostridia	o__Lachnospirales	f__Lachnospiraceae	g__Agathobacter	s__Agathobacter rectalis	no	yes	butyrate
ntk_neurogranin	H-160_bin75		var_biomarker ~ mars_age	0.0101751	0.0055989	1.81734	0.0691651	99.52	0	2877674	d__Bacteria	p__Bacillota_A	c__Clostridia	o__Lachnospirales	f__Lachnospiraceae	g__Agathobacter	s__Agathobacter rectalis	no	yes	butyrate
ntk_neurogranin	H-160_bin75		var_biomarker ~ apoe4	0.0871638	0.0742985	1.17316	0.240732	99.52	0	2877674	d__Bacteria	p__Bacillota_A	c__Clostridia	o__Lachnospirales	f__Lachnospiraceae	g__Agathobacter	s__Agathobacter rectalis	no	yes	butyrate
ntk_neurogranin	H-160_bin75		var_biomarker ~ ntk_table	0.133818	0.0747595	1.78998	0.0734579	99.52	0	2877674	d__Bacteria	p__Bacillota_A	c__Clostridia	o__Lachnospirales	f__Lachnospiraceae	g__Agathobacter	s__Agathobacter rectalis	no	yes	butyrate
ntk_neurogranin	H-160_bin75		var_biomarker ~ bristol_type_1_7	-0.0363417	0.0376002	-0.966528	0.33378	99.52	0	2877674	d__Bacteria	p__Bacillota_A	c__Clostridia	o__Lachnospirales	f__Lachnospiraceae	g__Agathobacter	s__Agathobacter rectalis	no	yes	butyrate
ntk_neurogranin	H-160_bin83		var_biomarker ~ var_mb	-0.0321098	0.0175939	-1.82505	0.0679935	98.63	0	2528101	d__Bacteria	p__Bacillota_A	c__Clostridia	o__Oscillospirales	f__Ruminococcaceae	g__Ruminococcus_D	s__Ruminococcus_D bicirculans	no	no	none
ntk_neurogranin	H-160_bin83		var_biomarker ~ sex	-0.0403682	0.0879056	-0.459222	0.646075	98.63	0	2528101	d__Bacteria	p__Bacillota_A	c__Clostridia	o__Oscillospirales	f__Ruminococcaceae	g__Ruminococcus_D	s__Ruminococcus_D bicirculans	no	no	none
ntk_neurogranin	H-160_bin83		var_biomarker ~ var_mb_by_sex	0.0374331	0.0244839	1.52889	0.126292	98.63	0	2528101	d__Bacteria	p__Bacillota_A	c__Clostridia	o__Oscillospirales	f__Ruminococcaceae	g__Ruminococcus_D	s__Ruminococcus_D bicirculans	no	no	none
ntk_neurogranin	H-160_bin83		var_biomarker ~ dx	0.0988291	0.0986293	1.00203	0.316331	98.63	0	2528101	d__Bacteria	p__Bacillota_A	c__Clostridia	o__Oscillospirales	f__Ruminococcaceae	g__Ruminococcus_D	s__Ruminococcus_D bicirculans	no	no	none
ntk_neurogranin	H-160_bin83		var_biomarker ~ mars_age	0.0105458	0.00550105	1.91705	0.0552318	98.63	0	2528101	d__Bacteria	p__Bacillota_A	c__Clostridia	o__Oscillospirales	f__Ruminococcaceae	g__Ruminococcus_D	s__Ruminococcus_D bicirculans	no	no	none
ntk_neurogranin	H-160_bin83		var_biomarker ~ apoe4	0.0906701	0.072084	1.25784	0.20845	98.63	0	2528101	d__Bacteria	p__Bacillota_A	c__Clostridia	o__Oscillospirales	f__Ruminococcaceae	g__Ruminococcus_D	s__Ruminococcus_D bicirculans	no	no	none
ntk_neurogranin	H-160_bin83		var_biomarker ~ ntk_table	0.13822	0.0733512	1.88436	0.059516	98.63	0	2528101	d__Bacteria	p__Bacillota_A	c__Clostridia	o__Oscillospirales	f__Ruminococcaceae	g__Ruminococcus_D	s__Ruminococcus_D bicirculans	no	no	none
ntk_neurogranin	H-160_bin83		var_biomarker ~ bristol_type_1_7	-0.0424672	0.038164	-1.11276	0.265813	98.63	0	2528101	d__Bacteria	p__Bacillota_A	c__Clostridia	o__Oscillospirales	f__Ruminococcaceae	g__Ruminococcus_D	s__Ruminococcus_D bicirculans	no	no	none
ntk_neurogranin	H-160_bin85		var_biomarker ~ var_mb	0.0822539	0.0425112	1.93488	0.0530055	91.63	0	2113311	d__Bacteria	p__Bacillota_A	c__Clostridia	o__Oscillospirales	f__Ruminococcaceae	g__Faecalibacterium	s__Faecalibacterium prausnitzii_J	no	yes	butyrate
ntk_neurogranin	H-160_bin85		var_biomarker ~ sex	-0.0983236	0.0738966	-1.33056	0.183335	91.63	0	2113311	d__Bacteria	p__Bacillota_A	c__Clostridia	o__Oscillospirales	f__Ruminococcaceae	g__Faecalibacterium	s__Faecalibacterium prausnitzii_J	no	yes	butyrate
ntk_neurogranin	H-160_bin85		var_biomarker ~ var_mb_by_sex	-0.0812992	0.0465602	-1.74611	0.0807917	91.63	0	2113311	d__Bacteria	p__Bacillota_A	c__Clostridia	o__Oscillospirales	f__Ruminococcaceae	g__Faecalibacterium	s__Faecalibacterium prausnitzii_J	no	yes	butyrate
ntk_neurogranin	H-160_bin85		var_biomarker ~ dx	0.130268	0.0956725	1.3616	0.173323	91.63	0	2113311	d__Bacteria	p__Bacillota_A	c__Clostridia	o__Oscillospirales	f__Ruminococcaceae	g__Faecalibacterium	s__Faecalibacterium prausnitzii_J	no	yes	butyrate
ntk_neurogranin	H-160_bin85		var_biomarker ~ mars_age	0.0107976	0.00552021	1.95602	0.0504631	91.63	0	2113311	d__Bacteria	p__Bacillota_A	c__Clostridia	o__Oscillospirales	f__Ruminococcaceae	g__Faecalibacterium	s__Faecalibacterium prausnitzii_J	no	yes	butyrate
ntk_neurogranin	H-160_bin85		var_biomarker ~ apoe4	0.0770085	0.070722	1.08889	0.276202	91.63	0	2113311	d__Bacteria	p__Bacillota_A	c__Clostridia	o__Oscillospirales	f__Ruminococcaceae	g__Faecalibacterium	s__Faecalibacterium prausnitzii_J	no	yes	butyrate
ntk_neurogranin	H-160_bin85		var_biomarker ~ ntk_table	0.150721	0.0743098	2.02828	0.0425313	91.63	0	2113311	d__Bacteria	p__Bacillota_A	c__Clostridia	o__Oscillospirales	f__Ruminococcaceae	g__Faecalibacterium	s__Faecalibacterium prausnitzii_J	no	yes	butyrate
ntk_neurogranin	H-160_bin85		var_biomarker ~ bristol_type_1_7	-0.0451705	0.0373346	-1.20988	0.226324	91.63	0	2113311	d__Bacteria	p__Bacillota_A	c__Clostridia	o__Oscillospirales	f__Ruminococcaceae	g__Faecalibacterium	s__Faecalibacterium prausnitzii_J	no	yes	butyrate
ntk_neurogranin	H-160_bin9		var_biomarker ~ var_mb	-0.0348979	0.0282685	-1.23452	0.217011	98.66	0	1948108	d__Bacteria	p__Bacillota_A	c__Clostridia	o__Oscillospirales	f__Acutalibacteraceae	g__Eubacterium_R	s__Eubacterium_R sp000436835	no	no	none
ntk_neurogranin	H-160_bin9		var_biomarker ~ sex	0.00821286	0.118012	0.0695937	0.944517	98.66	0	1948108	d__Bacteria	p__Bacillota_A	c__Clostridia	o__Oscillospirales	f__Acutalibacteraceae	g__Eubacterium_R	s__Eubacterium_R sp000436835	no	no	none
ntk_neurogranin	H-160_bin9		var_biomarker ~ var_mb_by_sex	0.046123	0.0325575	1.41666	0.156581	98.66	0	1948108	d__Bacteria	p__Bacillota_A	c__Clostridia	o__Oscillospirales	f__Acutalibacteraceae	g__Eubacterium_R	s__Eubacterium_R sp000436835	no	no	none
ntk_neurogranin	H-160_bin9		var_biomarker ~ dx	0.13138	0.0995959	1.31913	0.187124	98.66	0	1948108	d__Bacteria	p__Bacillota_A	c__Clostridia	o__Oscillospirales	f__Acutalibacteraceae	g__Eubacterium_R	s__Eubacterium_R sp000436835	no	no	none
ntk_neurogranin	H-160_bin9		var_biomarker ~ mars_age	0.00985045	0.00557659	1.7664	0.0773295	98.66	0	1948108	d__Bacteria	p__Bacillota_A	c__Clostridia	o__Oscillospirales	f__Acutalibacteraceae	g__Eubacterium_R	s__Eubacterium_R sp000436835	no	no	none
ntk_neurogranin	H-160_bin9		var_biomarker ~ apoe4	0.103697	0.0708965	1.46265	0.143562	98.66	0	1948108	d__Bacteria	p__Bacillota_A	c__Clostridia	o__Oscillospirales	f__Acutalibacteraceae	g__Eubacterium_R	s__Eubacterium_R sp000436835	no	no	none
ntk_neurogranin	H-160_bin9		var_biomarker ~ ntk_table	0.115828	0.0776612	1.49145	0.135842	98.66	0	1948108	d__Bacteria	p__Bacillota_A	c__Clostridia	o__Oscillospirales	f__Acutalibacteraceae	g__Eubacterium_R	s__Eubacterium_R sp000436835	no	no	none
ntk_neurogranin	H-160_bin9		var_biomarker ~ bristol_type_1_7	-0.0418121	0.036873	-1.13395	0.256817	98.66	0	1948108	d__Bacteria	p__Bacillota_A	c__Clostridia	o__Oscillospirales	f__Acutalibacteraceae	g__Eubacterium_R	s__Eubacterium_R sp000436835	no	no	none
ntk_neurogranin	H-414_bin13		var_biomarker ~ var_mb	-0.0151097	0.0264691	-0.570841	0.568107	94.35	1.61	1981862	d__Bacteria	p__Actinomycetota	c__Coriobacteriia	o__Coriobacteriales	f__Coriobacteriaceae	g__Collinsella	s__Collinsella sp018382125	no	no	none
ntk_neurogranin	H-414_bin13		var_biomarker ~ sex	-0.131412	0.0690694	-1.90261	0.0570908	94.35	1.61	1981862	d__Bacteria	p__Actinomycetota	c__Coriobacteriia	o__Coriobacteriales	f__Coriobacteriaceae	g__Collinsella	s__Collinsella sp018382125	no	no	none
ntk_neurogranin	H-414_bin13		var_biomarker ~ var_mb_by_sex	-0.0392239	0.0411972	-0.9521	0.341046	94.35	1.61	1981862	d__Bacteria	p__Actinomycetota	c__Coriobacteriia	o__Coriobacteriales	f__Coriobacteriaceae	g__Collinsella	s__Collinsella sp018382125	no	no	none
ntk_neurogranin	H-414_bin13		var_biomarker ~ dx	0.108089	0.108219	0.998798	0.317892	94.35	1.61	1981862	d__Bacteria	p__Actinomycetota	c__Coriobacteriia	o__Coriobacteriales	f__Coriobacteriaceae	g__Collinsella	s__Collinsella sp018382125	no	no	none
ntk_neurogranin	H-414_bin13		var_biomarker ~ mars_age	0.00963153	0.00565108	1.70437	0.0883121	94.35	1.61	1981862	d__Bacteria	p__Actinomycetota	c__Coriobacteriia	o__Coriobacteriales	f__Coriobacteriaceae	g__Collinsella	s__Collinsella sp018382125	no	no	none
ntk_neurogranin	H-414_bin13		var_biomarker ~ apoe4	0.091134	0.0721113	1.2638	0.206303	94.35	1.61	1981862	d__Bacteria	p__Actinomycetota	c__Coriobacteriia	o__Coriobacteriales	f__Coriobacteriaceae	g__Collinsella	s__Collinsella sp018382125	no	no	none
ntk_neurogranin	H-414_bin13		var_biomarker ~ ntk_table	0.13976	0.0740184	1.88818	0.0590021	94.35	1.61	1981862	d__Bacteria	p__Actinomycetota	c__Coriobacteriia	o__Coriobacteriales	f__Coriobacteriaceae	g__Collinsella	s__Collinsella sp018382125	no	no	none
ntk_neurogranin	H-414_bin13		var_biomarker ~ bristol_type_1_7	-0.0407686	0.0373283	-1.09216	0.274761	94.35	1.61	1981862	d__Bacteria	p__Actinomycetota	c__Coriobacteriia	o__Coriobacteriales	f__Coriobacteriaceae	g__Collinsella	s__Collinsella sp018382125	no	no	none
ntk_neurogranin	H-414_bin24		var_biomarker ~ var_mb	0.00695156	0.0360333	0.19292	0.847021	98.98	0.23	2160571	d__Bacteria	p__Bacillota_A	c__Clostridia	o__Oscillospirales	f__Ruminococcaceae	g__Faecalibacterium	s__Faecalibacterium duncaniae	no	yes	butyrate
ntk_neurogranin	H-414_bin24		var_biomarker ~ sex	-0.108084	0.0840584	-1.28582	0.198506	98.98	0.23	2160571	d__Bacteria	p__Bacillota_A	c__Clostridia	o__Oscillospirales	f__Ruminococcaceae	g__Faecalibacterium	s__Faecalibacterium duncaniae	no	yes	butyrate
ntk_neurogranin	H-414_bin24		var_biomarker ~ var_mb_by_sex	-0.0105986	0.0537592	-0.19715	0.84371	98.98	0.23	2160571	d__Bacteria	p__Bacillota_A	c__Clostridia	o__Oscillospirales	f__Ruminococcaceae	g__Faecalibacterium	s__Faecalibacterium duncaniae	no	yes	butyrate
ntk_neurogranin	H-414_bin24		var_biomarker ~ dx	0.122395	0.0977589	1.25201	0.210565	98.98	0.23	2160571	d__Bacteria	p__Bacillota_A	c__Clostridia	o__Oscillospirales	f__Ruminococcaceae	g__Faecalibacterium	s__Faecalibacterium duncaniae	no	yes	butyrate
ntk_neurogranin	H-414_bin24		var_biomarker ~ mars_age	0.0101028	0.00555165	1.81979	0.068791	98.98	0.23	2160571	d__Bacteria	p__Bacillota_A	c__Clostridia	o__Oscillospirales	f__Ruminococcaceae	g__Faecalibacterium	s__Faecalibacterium duncaniae	no	yes	butyrate
ntk_neurogranin	H-414_bin24		var_biomarker ~ apoe4	0.082021	0.076263	1.0755	0.28215	98.98	0.23	2160571	d__Bacteria	p__Bacillota_A	c__Clostridia	o__Oscillospirales	f__Ruminococcaceae	g__Faecalibacterium	s__Faecalibacterium duncaniae	no	yes	butyrate
ntk_neurogranin	H-414_bin24		var_biomarker ~ ntk_table	0.13535	0.073615	1.83862	0.0659715	98.98	0.23	2160571	d__Bacteria	p__Bacillota_A	c__Clostridia	o__Oscillospirales	f__Ruminococcaceae	g__Faecalibacterium	s__Faecalibacterium duncaniae	no	yes	butyrate
ntk_neurogranin	H-414_bin24		var_biomarker ~ bristol_type_1_7	-0.0392012	0.0373348	-1.04999	0.293723	98.98	0.23	2160571	d__Bacteria	p__Bacillota_A	c__Clostridia	o__Oscillospirales	f__Ruminococcaceae	g__Faecalibacterium	s__Faecalibacterium duncaniae	no	yes	butyrate
ntk_neurogranin	H-414_bin42		var_biomarker ~ var_mb	-0.0195392	0.0281636	-0.693774	0.487824	96.77	0	2290936	d__Bacteria	p__Bacillota_A	c__Clostridia	o__Lachnospirales	f__Lachnospiraceae	g__Lachnospira	s__Lachnospira sp003451515	no	no	none
ntk_neurogranin	H-414_bin42		var_biomarker ~ sex	-0.123739	0.0683672	-1.80992	0.0703089	96.77	0	2290936	d__Bacteria	p__Bacillota_A	c__Clostridia	o__Lachnospirales	f__Lachnospiraceae	g__Lachnospira	s__Lachnospira sp003451515	no	no	none
ntk_neurogranin	H-414_bin42		var_biomarker ~ var_mb_by_sex	0.090936	0.0351606	2.5863	0.00970121	96.77	0	2290936	d__Bacteria	p__Bacillota_A	c__Clostridia	o__Lachnospirales	f__Lachnospiraceae	g__Lachnospira	s__Lachnospira sp003451515	no	no	none
ntk_neurogranin	H-414_bin42		var_biomarker ~ dx	0.148639	0.101326	1.46694	0.142393	96.77	0	2290936	d__Bacteria	p__Bacillota_A	c__Clostridia	o__Lachnospirales	f__Lachnospiraceae	g__Lachnospira	s__Lachnospira sp003451515	no	no	none
ntk_neurogranin	H-414_bin42		var_biomarker ~ mars_age	0.0111941	0.00565608	1.97913	0.0478019	96.77	0	2290936	d__Bacteria	p__Bacillota_A	c__Clostridia	o__Lachnospirales	f__Lachnospiraceae	g__Lachnospira	s__Lachnospira sp003451515	no	no	none
ntk_neurogranin	H-414_bin42		var_biomarker ~ apoe4	0.086487	0.0721034	1.19949	0.230339	96.77	0	2290936	d__Bacteria	p__Bacillota_A	c__Clostridia	o__Lachnospirales	f__Lachnospiraceae	g__Lachnospira	s__Lachnospira sp003451515	no	no	none
ntk_neurogranin	H-414_bin42		var_biomarker ~ ntk_table	0.143214	0.0723388	1.97976	0.0477304	96.77	0	2290936	d__Bacteria	p__Bacillota_A	c__Clostridia	o__Lachnospirales	f__Lachnospiraceae	g__Lachnospira	s__Lachnospira sp003451515	no	no	none
ntk_neurogranin	H-414_bin42		var_biomarker ~ bristol_type_1_7	-0.0341978	0.0358226	-0.954643	0.339758	96.77	0	2290936	d__Bacteria	p__Bacillota_A	c__Clostridia	o__Lachnospirales	f__Lachnospiraceae	g__Lachnospira	s__Lachnospira sp003451515	no	no	none
ntk_neurogranin	H-414_bin45		var_biomarker ~ var_mb	-0.0421832	0.0592227	-0.712281	0.476291	91.95	0.67	2295943	d__Bacteria	p__Bacillota_A	c__Clostridia	o__Oscillospirales	f__Oscillospiraceae	g__Vescimonas	s__Vescimonas sp000435555	no	no	none
ntk_neurogranin	H-414_bin45		var_biomarker ~ sex	-0.140629	0.0774085	-1.81671	0.0692608	91.95	0.67	2295943	d__Bacteria	p__Bacillota_A	c__Clostridia	o__Oscillospirales	f__Oscillospiraceae	g__Vescimonas	s__Vescimonas sp000435555	no	no	none
ntk_neurogranin	H-414_bin45		var_biomarker ~ var_mb_by_sex	0.074493	0.0852246	0.874078	0.382076	91.95	0.67	2295943	d__Bacteria	p__Bacillota_A	c__Clostridia	o__Oscillospirales	f__Oscillospiraceae	g__Vescimonas	s__Vescimonas sp000435555	no	no	none
ntk_neurogranin	H-414_bin45		var_biomarker ~ dx	0.10839	0.0988001	1.09707	0.272613	91.95	0.67	2295943	d__Bacteria	p__Bacillota_A	c__Clostridia	o__Oscillospirales	f__Oscillospiraceae	g__Vescimonas	s__Vescimonas sp000435555	no	no	none
ntk_neurogranin	H-414_bin45		var_biomarker ~ mars_age	0.0102988	0.00552706	1.86334	0.0624145	91.95	0.67	2295943	d__Bacteria	p__Bacillota_A	c__Clostridia	o__Oscillospirales	f__Oscillospiraceae	g__Vescimonas	s__Vescimonas sp000435555	no	no	none
ntk_neurogranin	H-414_bin45		var_biomarker ~ apoe4	0.0720947	0.070379	1.02438	0.305657	91.95	0.67	2295943	d__Bacteria	p__Bacillota_A	c__Clostridia	o__Oscillospirales	f__Oscillospiraceae	g__Vescimonas	s__Vescimonas sp000435555	no	no	none
ntk_neurogranin	H-414_bin45		var_biomarker ~ ntk_table	0.146376	0.0744683	1.96562	0.049343	91.95	0.67	2295943	d__Bacteria	p__Bacillota_A	c__Clostridia	o__Oscillospirales	f__Oscillospiraceae	g__Vescimonas	s__Vescimonas sp000435555	no	no	none
ntk_neurogranin	H-414_bin45		var_biomarker ~ bristol_type_1_7	-0.0415262	0.0378584	-1.09688	0.272694	91.95	0.67	2295943	d__Bacteria	p__Bacillota_A	c__Clostridia	o__Oscillospirales	f__Oscillospiraceae	g__Vescimonas	s__Vescimonas sp000435555	no	no	none
ntk_neurogranin	H-414_bin54		var_biomarker ~ var_mb	0.0106589	0.0317289	0.335935	0.73692	99.42	0	4555013	d__Bacteria	p__Bacteroidota	c__Bacteroidia	o__Bacteroidales	f__Tannerellaceae	g__Parabacteroides	s__Parabacteroides distasonis	yes	no	propionate
ntk_neurogranin	H-414_bin54		var_biomarker ~ sex	-0.115909	0.0947625	-1.22316	0.221271	99.42	0	4555013	d__Bacteria	p__Bacteroidota	c__Bacteroidia	o__Bacteroidales	f__Tannerellaceae	g__Parabacteroides	s__Parabacteroides distasonis	yes	no	propionate
ntk_neurogranin	H-414_bin54		var_biomarker ~ var_mb_by_sex	-0.00365784	0.0432017	-0.0846687	0.932525	99.42	0	4555013	d__Bacteria	p__Bacteroidota	c__Bacteroidia	o__Bacteroidales	f__Tannerellaceae	g__Parabacteroides	s__Parabacteroides distasonis	yes	no	propionate
ntk_neurogranin	H-414_bin54		var_biomarker ~ dx	0.122781	0.0970859	1.26466	0.205992	99.42	0	4555013	d__Bacteria	p__Bacteroidota	c__Bacteroidia	o__Bacteroidales	f__Tannerellaceae	g__Parabacteroides	s__Parabacteroides distasonis	yes	no	propionate
ntk_neurogranin	H-414_bin54		var_biomarker ~ mars_age	0.00988849	0.00559841	1.7663	0.0773454	99.42	0	4555013	d__Bacteria	p__Bacteroidota	c__Bacteroidia	o__Bacteroidales	f__Tannerellaceae	g__Parabacteroides	s__Parabacteroides distasonis	yes	no	propionate
ntk_neurogranin	H-414_bin54		var_biomarker ~ apoe4	0.0821939	0.0733233	1.12098	0.262297	99.42	0	4555013	d__Bacteria	p__Bacteroidota	c__Bacteroidia	o__Bacteroidales	f__Tannerellaceae	g__Parabacteroides	s__Parabacteroides distasonis	yes	no	propionate
ntk_neurogranin	H-414_bin54		var_biomarker ~ ntk_table	0.13609	0.0790929	1.72063	0.0853179	99.42	0	4555013	d__Bacteria	p__Bacteroidota	c__Bacteroidia	o__Bacteroidales	f__Tannerellaceae	g__Parabacteroides	s__Parabacteroides distasonis	yes	no	propionate
ntk_neurogranin	H-414_bin54		var_biomarker ~ bristol_type_1_7	-0.0399568	0.0374531	-1.06685	0.28604	99.42	0	4555013	d__Bacteria	p__Bacteroidota	c__Bacteroidia	o__Bacteroidales	f__Tannerellaceae	g__Parabacteroides	s__Parabacteroides distasonis	yes	no	propionate
ntk_neurogranin	H-414_bin6		var_biomarker ~ var_mb	0.019844	0.0363207	0.546354	0.584823	99.52	0	2662340	d__Bacteria	p__Bacillota_A	c__Clostridia	o__Lachnospirales	f__Lachnospiraceae	g__Agathobacter	s__Agathobacter rectalis	no	yes	butyrate
ntk_neurogranin	H-414_bin6		var_biomarker ~ sex	0.000758903	0.135463	0.0056023	0.99553	99.52	0	2662340	d__Bacteria	p__Bacillota_A	c__Clostridia	o__Lachnospirales	f__Lachnospiraceae	g__Agathobacter	s__Agathobacter rectalis	no	yes	butyrate
ntk_neurogranin	H-414_bin6		var_biomarker ~ var_mb_by_sex	-0.0577247	0.0510849	-1.12998	0.258486	99.52	0	2662340	d__Bacteria	p__Bacillota_A	c__Clostridia	o__Lachnospirales	f__Lachnospiraceae	g__Agathobacter	s__Agathobacter rectalis	no	yes	butyrate
ntk_neurogranin	H-414_bin6		var_biomarker ~ dx	0.103208	0.108447	0.95169	0.341254	99.52	0	2662340	d__Bacteria	p__Bacillota_A	c__Clostridia	o__Lachnospirales	f__Lachnospiraceae	g__Agathobacter	s__Agathobacter rectalis	no	yes	butyrate
ntk_neurogranin	H-414_bin6		var_biomarker ~ mars_age	0.0100689	0.00544374	1.84962	0.0643677	99.52	0	2662340	d__Bacteria	p__Bacillota_A	c__Clostridia	o__Lachnospirales	f__Lachnospiraceae	g__Agathobacter	s__Agathobacter rectalis	no	yes	butyrate
ntk_neurogranin	H-414_bin6		var_biomarker ~ apoe4	0.08634	0.0734978	1.17473	0.240103	99.52	0	2662340	d__Bacteria	p__Bacillota_A	c__Clostridia	o__Lachnospirales	f__Lachnospiraceae	g__Agathobacter	s__Agathobacter rectalis	no	yes	butyrate
ntk_neurogranin	H-414_bin6		var_biomarker ~ ntk_table	0.133407	0.0734986	1.81509	0.0695097	99.52	0	2662340	d__Bacteria	p__Bacillota_A	c__Clostridia	o__Lachnospirales	f__Lachnospiraceae	g__Agathobacter	s__Agathobacter rectalis	no	yes	butyrate
ntk_neurogranin	H-414_bin6		var_biomarker ~ bristol_type_1_7	-0.0412422	0.0371441	-1.11033	0.266858	99.52	0	2662340	d__Bacteria	p__Bacillota_A	c__Clostridia	o__Lachnospirales	f__Lachnospiraceae	g__Agathobacter	s__Agathobacter rectalis	no	yes	butyrate
ntk_neurogranin	H-414_bin66		var_biomarker ~ var_mb	0.0214471	0.0555996	0.385743	0.699687	90.27	0.67	1950386	d__Bacteria	p__Bacillota_A	c__Clostridia	o__Oscillospirales	f__Oscillospiraceae	g__Vescimonas	s__Vescimonas coprocola	no	no	none
ntk_neurogranin	H-414_bin66		var_biomarker ~ sex	-0.122442	0.0796508	-1.53723	0.124237	90.27	0.67	1950386	d__Bacteria	p__Bacillota_A	c__Clostridia	o__Oscillospirales	f__Oscillospiraceae	g__Vescimonas	s__Vescimonas coprocola	no	no	none
ntk_neurogranin	H-414_bin66		var_biomarker ~ var_mb_by_sex	0.0259935	0.0738892	0.35179	0.724996	90.27	0.67	1950386	d__Bacteria	p__Bacillota_A	c__Clostridia	o__Oscillospirales	f__Oscillospiraceae	g__Vescimonas	s__Vescimonas coprocola	no	no	none
ntk_neurogranin	H-414_bin66		var_biomarker ~ dx	0.100333	0.104531	0.959841	0.337135	90.27	0.67	1950386	d__Bacteria	p__Bacillota_A	c__Clostridia	o__Oscillospirales	f__Oscillospiraceae	g__Vescimonas	s__Vescimonas coprocola	no	no	none
ntk_neurogranin	H-414_bin66		var_biomarker ~ mars_age	0.00951823	0.00559741	1.70047	0.0890422	90.27	0.67	1950386	d__Bacteria	p__Bacillota_A	c__Clostridia	o__Oscillospirales	f__Oscillospiraceae	g__Vescimonas	s__Vescimonas coprocola	no	no	none
ntk_neurogranin	H-414_bin66		var_biomarker ~ apoe4	0.0806392	0.0717315	1.12418	0.260937	90.27	0.67	1950386	d__Bacteria	p__Bacillota_A	c__Clostridia	o__Oscillospirales	f__Oscillospiraceae	g__Vescimonas	s__Vescimonas coprocola	no	no	none
ntk_neurogranin	H-414_bin66		var_biomarker ~ ntk_table	0.136132	0.0729002	1.86737	0.0618497	90.27	0.67	1950386	d__Bacteria	p__Bacillota_A	c__Clostridia	o__Oscillospirales	f__Oscillospiraceae	g__Vescimonas	s__Vescimonas coprocola	no	no	none
ntk_neurogranin	H-414_bin66		var_biomarker ~ bristol_type_1_7	-0.0369701	0.0367567	-1.00581	0.314508	90.27	0.67	1950386	d__Bacteria	p__Bacillota_A	c__Clostridia	o__Oscillospirales	f__Oscillospiraceae	g__Vescimonas	s__Vescimonas coprocola	no	no	none
ntk_neurogranin	H-414_bin90		var_biomarker ~ var_mb	0.0691758	0.0432579	1.59915	0.109788	90.37	0	1977405	d__Bacteria	p__Bacillota_A	c__Clostridia	o__Oscillospirales	f__Ruminococcaceae	g__Faecalibacterium	s__Faecalibacterium longum	no	no	none
ntk_neurogranin	H-414_bin90		var_biomarker ~ sex	0.252253	0.147505	1.71013	0.0872423	90.37	0	1977405	d__Bacteria	p__Bacillota_A	c__Clostridia	o__Oscillospirales	f__Ruminococcaceae	g__Faecalibacterium	s__Faecalibacterium longum	no	no	none
ntk_neurogranin	H-414_bin90		var_biomarker ~ var_mb_by_sex	-0.196149	0.0664506	-2.9518	0.00315931	90.37	0	1977405	d__Bacteria	p__Bacillota_A	c__Clostridia	o__Oscillospirales	f__Ruminococcaceae	g__Faecalibacterium	s__Faecalibacterium longum	no	no	none
ntk_neurogranin	H-414_bin90		var_biomarker ~ dx	0.0738938	0.0951759	0.776392	0.437518	90.37	0	1977405	d__Bacteria	p__Bacillota_A	c__Clostridia	o__Oscillospirales	f__Ruminococcaceae	g__Faecalibacterium	s__Faecalibacterium longum	no	no	none
ntk_neurogranin	H-414_bin90		var_biomarker ~ mars_age	0.00811705	0.00553902	1.46543	0.142803	90.37	0	1977405	d__Bacteria	p__Bacillota_A	c__Clostridia	o__Oscillospirales	f__Ruminococcaceae	g__Faecalibacterium	s__Faecalibacterium longum	no	no	none
ntk_neurogranin	H-414_bin90		var_biomarker ~ apoe4	0.0728009	0.0706579	1.03033	0.302855	90.37	0	1977405	d__Bacteria	p__Bacillota_A	c__Clostridia	o__Oscillospirales	f__Ruminococcaceae	g__Faecalibacterium	s__Faecalibacterium longum	no	no	none
ntk_neurogranin	H-414_bin90		var_biomarker ~ ntk_table	0.131343	0.0714112	1.83925	0.0658785	90.37	0	1977405	d__Bacteria	p__Bacillota_A	c__Clostridia	o__Oscillospirales	f__Ruminococcaceae	g__Faecalibacterium	s__Faecalibacterium longum	no	no	none
ntk_neurogranin	H-414_bin90		var_biomarker ~ bristol_type_1_7	-0.0401056	0.0371213	-1.08039	0.279966	90.37	0	1977405	d__Bacteria	p__Bacillota_A	c__Clostridia	o__Oscillospirales	f__Ruminococcaceae	g__Faecalibacterium	s__Faecalibacterium longum	no	no	none
ntk_neurogranin	H-416_bin25		var_biomarker ~ var_mb	0.0475527	0.020573	2.31141	0.02081	99.52	0.48	2337754	d__Bacteria	p__Bacteroidota	c__Bacteroidia	o__Bacteroidales	f__Rikenellaceae	g__Alistipes	s__Alistipes sp902363575	yes	no	propionate
ntk_neurogranin	H-416_bin25		var_biomarker ~ sex	-0.188212	0.0839947	-2.24077	0.0250412	99.52	0.48	2337754	d__Bacteria	p__Bacteroidota	c__Bacteroidia	o__Bacteroidales	f__Rikenellaceae	g__Alistipes	s__Alistipes sp902363575	yes	no	propionate
ntk_neurogranin	H-416_bin25		var_biomarker ~ var_mb_by_sex	-0.0430027	0.0275592	-1.56038	0.11867	99.52	0.48	2337754	d__Bacteria	p__Bacteroidota	c__Bacteroidia	o__Bacteroidales	f__Rikenellaceae	g__Alistipes	s__Alistipes sp902363575	yes	no	propionate
ntk_neurogranin	H-416_bin25		var_biomarker ~ dx	0.0511209	0.113735	0.449474	0.65309	99.52	0.48	2337754	d__Bacteria	p__Bacteroidota	c__Bacteroidia	o__Bacteroidales	f__Rikenellaceae	g__Alistipes	s__Alistipes sp902363575	yes	no	propionate
ntk_neurogranin	H-416_bin25		var_biomarker ~ mars_age	0.0084078	0.00548846	1.5319	0.125546	99.52	0.48	2337754	d__Bacteria	p__Bacteroidota	c__Bacteroidia	o__Bacteroidales	f__Rikenellaceae	g__Alistipes	s__Alistipes sp902363575	yes	no	propionate
ntk_neurogranin	H-416_bin25		var_biomarker ~ apoe4	0.0825323	0.0718807	1.14818	0.250893	99.52	0.48	2337754	d__Bacteria	p__Bacteroidota	c__Bacteroidia	o__Bacteroidales	f__Rikenellaceae	g__Alistipes	s__Alistipes sp902363575	yes	no	propionate
ntk_neurogranin	H-416_bin25		var_biomarker ~ ntk_table	0.147652	0.0713945	2.06812	0.0386291	99.52	0.48	2337754	d__Bacteria	p__Bacteroidota	c__Bacteroidia	o__Bacteroidales	f__Rikenellaceae	g__Alistipes	s__Alistipes sp902363575	yes	no	propionate
ntk_neurogranin	H-416_bin25		var_biomarker ~ bristol_type_1_7	-0.0310653	0.0380335	-0.816787	0.41405	99.52	0.48	2337754	d__Bacteria	p__Bacteroidota	c__Bacteroidia	o__Bacteroidales	f__Rikenellaceae	g__Alistipes	s__Alistipes sp902363575	yes	no	propionate
ntk_neurogranin	H-416_bin76		var_biomarker ~ var_mb	-0.0126403	0.0263513	-0.479685	0.631452	92	0.68	2163307	d__Bacteria	p__Bacillota_A	c__Clostridia	o__Oscillospirales	f__Ruminococcaceae	g__Faecalibacterium	s__Faecalibacterium sp900539885	no	yes	butyrate
ntk_neurogranin	H-416_bin76		var_biomarker ~ sex	-0.129445	0.115349	-1.12221	0.261775	92	0.68	2163307	d__Bacteria	p__Bacillota_A	c__Clostridia	o__Oscillospirales	f__Ruminococcaceae	g__Faecalibacterium	s__Faecalibacterium sp900539885	no	yes	butyrate
ntk_neurogranin	H-416_bin76		var_biomarker ~ var_mb_by_sex	0.00706961	0.0434403	0.162743	0.870721	92	0.68	2163307	d__Bacteria	p__Bacillota_A	c__Clostridia	o__Oscillospirales	f__Ruminococcaceae	g__Faecalibacterium	s__Faecalibacterium sp900539885	no	yes	butyrate
ntk_neurogranin	H-416_bin76		var_biomarker ~ dx	0.128585	0.104773	1.22727	0.219722	92	0.68	2163307	d__Bacteria	p__Bacillota_A	c__Clostridia	o__Oscillospirales	f__Ruminococcaceae	g__Faecalibacterium	s__Faecalibacterium sp900539885	no	yes	butyrate
ntk_neurogranin	H-416_bin76		var_biomarker ~ mars_age	0.00932421	0.00580212	1.60704	0.108046	92	0.68	2163307	d__Bacteria	p__Bacillota_A	c__Clostridia	o__Oscillospirales	f__Ruminococcaceae	g__Faecalibacterium	s__Faecalibacterium sp900539885	no	yes	butyrate
ntk_neurogranin	H-416_bin76		var_biomarker ~ apoe4	0.081622	0.0732653	1.11406	0.265253	92	0.68	2163307	d__Bacteria	p__Bacillota_A	c__Clostridia	o__Oscillospirales	f__Ruminococcaceae	g__Faecalibacterium	s__Faecalibacterium sp900539885	no	yes	butyrate
ntk_neurogranin	H-416_bin76		var_biomarker ~ ntk_table	0.13262	0.0740256	1.79154	0.0732062	92	0.68	2163307	d__Bacteria	p__Bacillota_A	c__Clostridia	o__Oscillospirales	f__Ruminococcaceae	g__Faecalibacterium	s__Faecalibacterium sp900539885	no	yes	butyrate
ntk_neurogranin	H-416_bin76		var_biomarker ~ bristol_type_1_7	-0.0343717	0.0384324	-0.894341	0.37114	92	0.68	2163307	d__Bacteria	p__Bacillota_A	c__Clostridia	o__Oscillospirales	f__Ruminococcaceae	g__Faecalibacterium	s__Faecalibacterium sp900539885	no	yes	butyrate
ntk_neurogranin	H-417_bin24		var_biomarker ~ var_mb	0.184021	0.0674072	2.72999	0.00633356	95.97	0.67	2185959	d__Bacteria	p__Bacillota_A	c__Clostridia	o__Oscillospirales	f__Oscillospiraceae	g__Dysosmobacter	s__Dysosmobacter sp001916835	no	no	none
ntk_neurogranin	H-417_bin24		var_biomarker ~ sex	0.122925	0.119229	1.03099	0.302544	95.97	0.67	2185959	d__Bacteria	p__Bacillota_A	c__Clostridia	o__Oscillospirales	f__Oscillospiraceae	g__Dysosmobacter	s__Dysosmobacter sp001916835	no	no	none
ntk_neurogranin	H-417_bin24		var_biomarker ~ var_mb_by_sex	-0.168984	0.0801807	-2.10754	0.0350704	95.97	0.67	2185959	d__Bacteria	p__Bacillota_A	c__Clostridia	o__Oscillospirales	f__Oscillospiraceae	g__Dysosmobacter	s__Dysosmobacter sp001916835	no	no	none
ntk_neurogranin	H-417_bin24		var_biomarker ~ dx	0.0971394	0.116502	0.833803	0.404392	95.97	0.67	2185959	d__Bacteria	p__Bacillota_A	c__Clostridia	o__Oscillospirales	f__Oscillospiraceae	g__Dysosmobacter	s__Dysosmobacter sp001916835	no	no	none
ntk_neurogranin	H-417_bin24		var_biomarker ~ mars_age	0.00934152	0.0052876	1.76668	0.0772814	95.97	0.67	2185959	d__Bacteria	p__Bacillota_A	c__Clostridia	o__Oscillospirales	f__Oscillospiraceae	g__Dysosmobacter	s__Dysosmobacter sp001916835	no	no	none
ntk_neurogranin	H-417_bin24		var_biomarker ~ apoe4	0.0775218	0.0694639	1.116	0.264422	95.97	0.67	2185959	d__Bacteria	p__Bacillota_A	c__Clostridia	o__Oscillospirales	f__Oscillospiraceae	g__Dysosmobacter	s__Dysosmobacter sp001916835	no	no	none
ntk_neurogranin	H-417_bin24		var_biomarker ~ ntk_table	0.0858363	0.0733519	1.1702	0.241921	95.97	0.67	2185959	d__Bacteria	p__Bacillota_A	c__Clostridia	o__Oscillospirales	f__Oscillospiraceae	g__Dysosmobacter	s__Dysosmobacter sp001916835	no	no	none
ntk_neurogranin	H-417_bin24		var_biomarker ~ bristol_type_1_7	-0.0437317	0.0354406	-1.23395	0.217223	95.97	0.67	2185959	d__Bacteria	p__Bacillota_A	c__Clostridia	o__Oscillospirales	f__Oscillospiraceae	g__Dysosmobacter	s__Dysosmobacter sp001916835	no	no	none
ntk_neurogranin	H-417_bin5		var_biomarker ~ var_mb	0.0569608	0.0522018	1.09117	0.2752	92.63	1.64	2532269	d__Bacteria	p__Bacillota	c__Bacilli	o__Lactobacillales	f__Enterococcaceae	g__Enterococcus_B	s__Enterococcus_B lactis	no	no	none
ntk_neurogranin	H-417_bin5		var_biomarker ~ sex	-0.0547177	0.107764	-0.507755	0.611625	92.63	1.64	2532269	d__Bacteria	p__Bacillota	c__Bacilli	o__Lactobacillales	f__Enterococcaceae	g__Enterococcus_B	s__Enterococcus_B lactis	no	no	none
ntk_neurogranin	H-417_bin5		var_biomarker ~ var_mb_by_sex	-0.048483	0.0686908	-0.705816	0.480303	92.63	1.64	2532269	d__Bacteria	p__Bacillota	c__Bacilli	o__Lactobacillales	f__Enterococcaceae	g__Enterococcus_B	s__Enterococcus_B lactis	no	no	none
ntk_neurogranin	H-417_bin5		var_biomarker ~ dx	0.125232	0.0981577	1.27582	0.202018	92.63	1.64	2532269	d__Bacteria	p__Bacillota	c__Bacilli	o__Lactobacillales	f__Enterococcaceae	g__Enterococcus_B	s__Enterococcus_B lactis	no	no	none
ntk_neurogranin	H-417_bin5		var_biomarker ~ mars_age	0.0103421	0.00566028	1.82714	0.0676791	92.63	1.64	2532269	d__Bacteria	p__Bacillota	c__Bacilli	o__Lactobacillales	f__Enterococcaceae	g__Enterococcus_B	s__Enterococcus_B lactis	no	no	none
ntk_neurogranin	H-417_bin5		var_biomarker ~ apoe4	0.0762088	0.0716168	1.06412	0.287275	92.63	1.64	2532269	d__Bacteria	p__Bacillota	c__Bacilli	o__Lactobacillales	f__Enterococcaceae	g__Enterococcus_B	s__Enterococcus_B lactis	no	no	none
ntk_neurogranin	H-417_bin5		var_biomarker ~ ntk_table	0.127761	0.073214	1.74503	0.0809788	92.63	1.64	2532269	d__Bacteria	p__Bacillota	c__Bacilli	o__Lactobacillales	f__Enterococcaceae	g__Enterococcus_B	s__Enterococcus_B lactis	no	no	none
ntk_neurogranin	H-417_bin5		var_biomarker ~ bristol_type_1_7	-0.0350064	0.0368699	-0.949458	0.342388	92.63	1.64	2532269	d__Bacteria	p__Bacillota	c__Bacilli	o__Lactobacillales	f__Enterococcaceae	g__Enterococcus_B	s__Enterococcus_B lactis	no	no	none
ntk_neurogranin	H-417_bin77		var_biomarker ~ var_mb	0.0729099	0.0602988	1.20914	0.226608	90.59	2.02	2072076	d__Bacteria	p__Actinomycetota	c__Coriobacteriia	o__Coriobacteriales	f__Coriobacteriaceae	g__Enorma	s__Enorma massiliensis	no	no	none
ntk_neurogranin	H-417_bin77		var_biomarker ~ sex	-0.0715175	0.0822195	-0.869836	0.38439	90.59	2.02	2072076	d__Bacteria	p__Actinomycetota	c__Coriobacteriia	o__Coriobacteriales	f__Coriobacteriaceae	g__Enorma	s__Enorma massiliensis	no	no	none
ntk_neurogranin	H-417_bin77		var_biomarker ~ var_mb_by_sex	-0.111844	0.114254	-0.978906	0.327627	90.59	2.02	2072076	d__Bacteria	p__Actinomycetota	c__Coriobacteriia	o__Coriobacteriales	f__Coriobacteriaceae	g__Enorma	s__Enorma massiliensis	no	no	none
ntk_neurogranin	H-417_bin77		var_biomarker ~ dx	0.117452	0.0980007	1.19848	0.230731	90.59	2.02	2072076	d__Bacteria	p__Actinomycetota	c__Coriobacteriia	o__Coriobacteriales	f__Coriobacteriaceae	g__Enorma	s__Enorma massiliensis	no	no	none
ntk_neurogranin	H-417_bin77		var_biomarker ~ mars_age	0.00991767	0.00557552	1.77879	0.0752744	90.59	2.02	2072076	d__Bacteria	p__Actinomycetota	c__Coriobacteriia	o__Coriobacteriales	f__Coriobacteriaceae	g__Enorma	s__Enorma massiliensis	no	no	none
ntk_neurogranin	H-417_bin77		var_biomarker ~ apoe4	0.0901532	0.073348	1.22912	0.219029	90.59	2.02	2072076	d__Bacteria	p__Actinomycetota	c__Coriobacteriia	o__Coriobacteriales	f__Coriobacteriaceae	g__Enorma	s__Enorma massiliensis	no	no	none
ntk_neurogranin	H-417_bin77		var_biomarker ~ ntk_table	0.136499	0.0728753	1.87304	0.0610626	90.59	2.02	2072076	d__Bacteria	p__Actinomycetota	c__Coriobacteriia	o__Coriobacteriales	f__Coriobacteriaceae	g__Enorma	s__Enorma massiliensis	no	no	none
ntk_neurogranin	H-417_bin77		var_biomarker ~ bristol_type_1_7	-0.0345238	0.037281	-0.926041	0.354425	90.59	2.02	2072076	d__Bacteria	p__Actinomycetota	c__Coriobacteriia	o__Coriobacteriales	f__Coriobacteriaceae	g__Enorma	s__Enorma massiliensis	no	no	none
ntk_neurogranin	H-419_bin27		var_biomarker ~ var_mb	-0.0250787	0.0264439	-0.948375	0.342939	96.64	0	1971904	d__Bacteria	p__Bacillota_A	c__Clostridia	o__Oscillospirales	f__Acutalibacteraceae	g__CAG-217	s__CAG-217 sp000436335	no	no	none
ntk_neurogranin	H-419_bin27		var_biomarker ~ sex	0.0458934	0.155079	0.295935	0.76728	96.64	0	1971904	d__Bacteria	p__Bacillota_A	c__Clostridia	o__Oscillospirales	f__Acutalibacteraceae	g__CAG-217	s__CAG-217 sp000436335	no	no	none
ntk_neurogranin	H-419_bin27		var_biomarker ~ var_mb_by_sex	0.062975	0.045778	1.37566	0.168927	96.64	0	1971904	d__Bacteria	p__Bacillota_A	c__Clostridia	o__Oscillospirales	f__Acutalibacteraceae	g__CAG-217	s__CAG-217 sp000436335	no	no	none
ntk_neurogranin	H-419_bin27		var_biomarker ~ dx	0.105874	0.106398	0.995081	0.319697	96.64	0	1971904	d__Bacteria	p__Bacillota_A	c__Clostridia	o__Oscillospirales	f__Acutalibacteraceae	g__CAG-217	s__CAG-217 sp000436335	no	no	none
ntk_neurogranin	H-419_bin27		var_biomarker ~ mars_age	0.00949544	0.00560511	1.69407	0.0902524	96.64	0	1971904	d__Bacteria	p__Bacillota_A	c__Clostridia	o__Oscillospirales	f__Acutalibacteraceae	g__CAG-217	s__CAG-217 sp000436335	no	no	none
ntk_neurogranin	H-419_bin27		var_biomarker ~ apoe4	0.0910555	0.0724058	1.25757	0.208546	96.64	0	1971904	d__Bacteria	p__Bacillota_A	c__Clostridia	o__Oscillospirales	f__Acutalibacteraceae	g__CAG-217	s__CAG-217 sp000436335	no	no	none
ntk_neurogranin	H-419_bin27		var_biomarker ~ ntk_table	0.121024	0.0742945	1.62898	0.103317	96.64	0	1971904	d__Bacteria	p__Bacillota_A	c__Clostridia	o__Oscillospirales	f__Acutalibacteraceae	g__CAG-217	s__CAG-217 sp000436335	no	no	none
ntk_neurogranin	H-419_bin27		var_biomarker ~ bristol_type_1_7	-0.035644	0.0371738	-0.958849	0.337635	96.64	0	1971904	d__Bacteria	p__Bacillota_A	c__Clostridia	o__Oscillospirales	f__Acutalibacteraceae	g__CAG-217	s__CAG-217 sp000436335	no	no	none
ntk_neurogranin	H-419_bin54		var_biomarker ~ var_mb	0.0239162	0.0440351	0.543117	0.587049	90.44	2.24	2310576	d__Bacteria	p__Bacillota_A	c__Clostridia	o__Lachnospirales	f__Anaerotignaceae	g__Anaerotignum	s__Anaerotignum sp001304995	no	no	none
ntk_neurogranin	H-419_bin54		var_biomarker ~ sex	-0.100991	0.08103	-1.24634	0.21264	90.44	2.24	2310576	d__Bacteria	p__Bacillota_A	c__Clostridia	o__Lachnospirales	f__Anaerotignaceae	g__Anaerotignum	s__Anaerotignum sp001304995	no	no	none
ntk_neurogranin	H-419_bin54		var_biomarker ~ var_mb_by_sex	-0.0413033	0.0565242	-0.730718	0.464952	90.44	2.24	2310576	d__Bacteria	p__Bacillota_A	c__Clostridia	o__Lachnospirales	f__Anaerotignaceae	g__Anaerotignum	s__Anaerotignum sp001304995	no	no	none
ntk_neurogranin	H-419_bin54		var_biomarker ~ dx	0.121605	0.0944517	1.28749	0.197925	90.44	2.24	2310576	d__Bacteria	p__Bacillota_A	c__Clostridia	o__Lachnospirales	f__Anaerotignaceae	g__Anaerotignum	s__Anaerotignum sp001304995	no	no	none
ntk_neurogranin	H-419_bin54		var_biomarker ~ mars_age	0.0105307	0.0056336	1.86927	0.0615856	90.44	2.24	2310576	d__Bacteria	p__Bacillota_A	c__Clostridia	o__Lachnospirales	f__Anaerotignaceae	g__Anaerotignum	s__Anaerotignum sp001304995	no	no	none
ntk_neurogranin	H-419_bin54		var_biomarker ~ apoe4	0.0813225	0.0725859	1.12036	0.26256	90.44	2.24	2310576	d__Bacteria	p__Bacillota_A	c__Clostridia	o__Lachnospirales	f__Anaerotignaceae	g__Anaerotignum	s__Anaerotignum sp001304995	no	no	none
ntk_neurogranin	H-419_bin54		var_biomarker ~ ntk_table	0.13734	0.0738521	1.85967	0.0629324	90.44	2.24	2310576	d__Bacteria	p__Bacillota_A	c__Clostridia	o__Lachnospirales	f__Anaerotignaceae	g__Anaerotignum	s__Anaerotignum sp001304995	no	no	none
ntk_neurogranin	H-419_bin54		var_biomarker ~ bristol_type_1_7	-0.0375708	0.0384882	-0.976165	0.328983	90.44	2.24	2310576	d__Bacteria	p__Bacillota_A	c__Clostridia	o__Lachnospirales	f__Anaerotignaceae	g__Anaerotignum	s__Anaerotignum sp001304995	no	no	none
ntk_neurogranin	H-419_bin83		var_biomarker ~ var_mb	0.0765058	0.0412777	1.85344	0.0638192	92.2	0	1992626	d__Bacteria	p__Bacillota_A	c__Clostridia	o__Oscillospirales	f__Ruminococcaceae	g__Faecalibacterium	s__Faecalibacterium prausnitzii_J	no	yes	butyrate
ntk_neurogranin	H-419_bin83		var_biomarker ~ sex	-0.0325594	0.0854961	-0.380829	0.70333	92.2	0	1992626	d__Bacteria	p__Bacillota_A	c__Clostridia	o__Oscillospirales	f__Ruminococcaceae	g__Faecalibacterium	s__Faecalibacterium prausnitzii_J	no	yes	butyrate
ntk_neurogranin	H-419_bin83		var_biomarker ~ var_mb_by_sex	-0.121632	0.0569769	-2.13477	0.0327801	92.2	0	1992626	d__Bacteria	p__Bacillota_A	c__Clostridia	o__Oscillospirales	f__Ruminococcaceae	g__Faecalibacterium	s__Faecalibacterium prausnitzii_J	no	yes	butyrate
ntk_neurogranin	H-419_bin83		var_biomarker ~ dx	0.123727	0.0959308	1.28976	0.197135	92.2	0	1992626	d__Bacteria	p__Bacillota_A	c__Clostridia	o__Oscillospirales	f__Ruminococcaceae	g__Faecalibacterium	s__Faecalibacterium prausnitzii_J	no	yes	butyrate
ntk_neurogranin	H-419_bin83		var_biomarker ~ mars_age	0.010547	0.00575806	1.8317	0.0669966	92.2	0	1992626	d__Bacteria	p__Bacillota_A	c__Clostridia	o__Oscillospirales	f__Ruminococcaceae	g__Faecalibacterium	s__Faecalibacterium prausnitzii_J	no	yes	butyrate
ntk_neurogranin	H-419_bin83		var_biomarker ~ apoe4	0.0690599	0.0711055	0.971232	0.331433	92.2	0	1992626	d__Bacteria	p__Bacillota_A	c__Clostridia	o__Oscillospirales	f__Ruminococcaceae	g__Faecalibacterium	s__Faecalibacterium prausnitzii_J	no	yes	butyrate
ntk_neurogranin	H-419_bin83		var_biomarker ~ ntk_table	0.149571	0.0735462	2.0337	0.0419822	92.2	0	1992626	d__Bacteria	p__Bacillota_A	c__Clostridia	o__Oscillospirales	f__Ruminococcaceae	g__Faecalibacterium	s__Faecalibacterium prausnitzii_J	no	yes	butyrate
ntk_neurogranin	H-419_bin83		var_biomarker ~ bristol_type_1_7	-0.0466069	0.0381251	-1.22247	0.221529	92.2	0	1992626	d__Bacteria	p__Bacillota_A	c__Clostridia	o__Oscillospirales	f__Ruminococcaceae	g__Faecalibacterium	s__Faecalibacterium prausnitzii_J	no	yes	butyrate
ntk_neurogranin	H-421_bin23		var_biomarker ~ var_mb	0.00193125	0.0687373	0.0280961	0.977586	93.67	1.58	3268686	d__Bacteria	p__Bacillota_A	c__Clostridia	o__Lachnospirales	f__Lachnospiraceae	g__KLE1615	s__KLE1615 sp934292725	no	no	none
ntk_neurogranin	H-421_bin23		var_biomarker ~ sex	-0.178161	0.21035	-0.846971	0.397011	93.67	1.58	3268686	d__Bacteria	p__Bacillota_A	c__Clostridia	o__Lachnospirales	f__Lachnospiraceae	g__KLE1615	s__KLE1615 sp934292725	no	no	none
ntk_neurogranin	H-421_bin23		var_biomarker ~ var_mb_by_sex	0.0310998	0.106534	0.291923	0.770345	93.67	1.58	3268686	d__Bacteria	p__Bacillota_A	c__Clostridia	o__Lachnospirales	f__Lachnospiraceae	g__KLE1615	s__KLE1615 sp934292725	no	no	none
ntk_neurogranin	H-421_bin23		var_biomarker ~ dx	0.115943	0.096538	1.20101	0.229749	93.67	1.58	3268686	d__Bacteria	p__Bacillota_A	c__Clostridia	o__Lachnospirales	f__Lachnospiraceae	g__KLE1615	s__KLE1615 sp934292725	no	no	none
ntk_neurogranin	H-421_bin23		var_biomarker ~ mars_age	0.0103286	0.00530656	1.94639	0.0516085	93.67	1.58	3268686	d__Bacteria	p__Bacillota_A	c__Clostridia	o__Lachnospirales	f__Lachnospiraceae	g__KLE1615	s__KLE1615 sp934292725	no	no	none
ntk_neurogranin	H-421_bin23		var_biomarker ~ apoe4	0.0830729	0.0738099	1.1255	0.260378	93.67	1.58	3268686	d__Bacteria	p__Bacillota_A	c__Clostridia	o__Lachnospirales	f__Lachnospiraceae	g__KLE1615	s__KLE1615 sp934292725	no	no	none
ntk_neurogranin	H-421_bin23		var_biomarker ~ ntk_table	0.133656	0.0738493	1.80985	0.0703195	93.67	1.58	3268686	d__Bacteria	p__Bacillota_A	c__Clostridia	o__Lachnospirales	f__Lachnospiraceae	g__KLE1615	s__KLE1615 sp934292725	no	no	none
ntk_neurogranin	H-421_bin23		var_biomarker ~ bristol_type_1_7	-0.0397932	0.0384392	-1.03523	0.300563	93.67	1.58	3268686	d__Bacteria	p__Bacillota_A	c__Clostridia	o__Lachnospirales	f__Lachnospiraceae	g__KLE1615	s__KLE1615 sp934292725	no	no	none
ntk_neurogranin	H-421_bin25		var_biomarker ~ var_mb	0.0444701	0.0414995	1.07158	0.283909	96.84	0.32	2664359	d__Bacteria	p__Bacillota_A	c__Clostridia	o__Lachnospirales	f__Lachnospiraceae	g__Blautia_A	s__Blautia_A massiliensis	yes	no	propionate
ntk_neurogranin	H-421_bin25		var_biomarker ~ sex	0.209368	0.253691	0.825289	0.409208	96.84	0.32	2664359	d__Bacteria	p__Bacillota_A	c__Clostridia	o__Lachnospirales	f__Lachnospiraceae	g__Blautia_A	s__Blautia_A massiliensis	yes	no	propionate
ntk_neurogranin	H-421_bin25		var_biomarker ~ var_mb_by_sex	-0.0780719	0.0575245	-1.35719	0.17472	96.84	0.32	2664359	d__Bacteria	p__Bacillota_A	c__Clostridia	o__Lachnospirales	f__Lachnospiraceae	g__Blautia_A	s__Blautia_A massiliensis	yes	no	propionate
ntk_neurogranin	H-421_bin25		var_biomarker ~ dx	0.114044	0.109061	1.04569	0.295705	96.84	0.32	2664359	d__Bacteria	p__Bacillota_A	c__Clostridia	o__Lachnospirales	f__Lachnospiraceae	g__Blautia_A	s__Blautia_A massiliensis	yes	no	propionate
ntk_neurogranin	H-421_bin25		var_biomarker ~ mars_age	0.0103788	0.00544583	1.90583	0.0566726	96.84	0.32	2664359	d__Bacteria	p__Bacillota_A	c__Clostridia	o__Lachnospirales	f__Lachnospiraceae	g__Blautia_A	s__Blautia_A massiliensis	yes	no	propionate
ntk_neurogranin	H-421_bin25		var_biomarker ~ apoe4	0.0857573	0.0734972	1.16681	0.243287	96.84	0.32	2664359	d__Bacteria	p__Bacillota_A	c__Clostridia	o__Lachnospirales	f__Lachnospiraceae	g__Blautia_A	s__Blautia_A massiliensis	yes	no	propionate
ntk_neurogranin	H-421_bin25		var_biomarker ~ ntk_table	0.136444	0.0752118	1.81414	0.0696566	96.84	0.32	2664359	d__Bacteria	p__Bacillota_A	c__Clostridia	o__Lachnospirales	f__Lachnospiraceae	g__Blautia_A	s__Blautia_A massiliensis	yes	no	propionate
ntk_neurogranin	H-421_bin25		var_biomarker ~ bristol_type_1_7	-0.0396631	0.037527	-1.05692	0.290547	96.84	0.32	2664359	d__Bacteria	p__Bacillota_A	c__Clostridia	o__Lachnospirales	f__Lachnospiraceae	g__Blautia_A	s__Blautia_A massiliensis	yes	no	propionate
ntk_neurogranin	H-421_bin30		var_biomarker ~ var_mb	-0.0104429	0.0517801	-0.201678	0.840168	98.39	0.81	2089341	d__Bacteria	p__Actinomycetota	c__Coriobacteriia	o__Coriobacteriales	f__Coriobacteriaceae	g__Collinsella	s__	no	no	none
ntk_neurogranin	H-421_bin30		var_biomarker ~ sex	-0.0905248	0.0828153	-1.09309	0.274353	98.39	0.81	2089341	d__Bacteria	p__Actinomycetota	c__Coriobacteriia	o__Coriobacteriales	f__Coriobacteriaceae	g__Collinsella	s__	no	no	none
ntk_neurogranin	H-421_bin30		var_biomarker ~ var_mb_by_sex	-0.0391047	0.0720667	-0.542619	0.587392	98.39	0.81	2089341	d__Bacteria	p__Actinomycetota	c__Coriobacteriia	o__Coriobacteriales	f__Coriobacteriaceae	g__Collinsella	s__	no	no	none
ntk_neurogranin	H-421_bin30		var_biomarker ~ dx	0.109892	0.102535	1.07176	0.283829	98.39	0.81	2089341	d__Bacteria	p__Actinomycetota	c__Coriobacteriia	o__Coriobacteriales	f__Coriobacteriaceae	g__Collinsella	s__	no	no	none
ntk_neurogranin	H-421_bin30		var_biomarker ~ mars_age	0.00972567	0.00563505	1.72593	0.0843608	98.39	0.81	2089341	d__Bacteria	p__Actinomycetota	c__Coriobacteriia	o__Coriobacteriales	f__Coriobacteriaceae	g__Collinsella	s__	no	no	none
ntk_neurogranin	H-421_bin30		var_biomarker ~ apoe4	0.0832664	0.071987	1.15669	0.247401	98.39	0.81	2089341	d__Bacteria	p__Actinomycetota	c__Coriobacteriia	o__Coriobacteriales	f__Coriobacteriaceae	g__Collinsella	s__	no	no	none
ntk_neurogranin	H-421_bin30		var_biomarker ~ ntk_table	0.142636	0.0754796	1.88972	0.058795	98.39	0.81	2089341	d__Bacteria	p__Actinomycetota	c__Coriobacteriia	o__Coriobacteriales	f__Coriobacteriaceae	g__Collinsella	s__	no	no	none
ntk_neurogranin	H-421_bin30		var_biomarker ~ bristol_type_1_7	-0.0419373	0.0385246	-1.08859	0.276337	98.39	0.81	2089341	d__Bacteria	p__Actinomycetota	c__Coriobacteriia	o__Coriobacteriales	f__Coriobacteriaceae	g__Collinsella	s__	no	no	none
ntk_neurogranin	H-421_bin39		var_biomarker ~ var_mb	0.0272945	0.0382468	0.713641	0.475449	95.62	1.49	4515327	d__Bacteria	p__Bacteroidota	c__Bacteroidia	o__Bacteroidales	f__Tannerellaceae	g__Parabacteroides	s__Parabacteroides distasonis	yes	no	propionate
ntk_neurogranin	H-421_bin39		var_biomarker ~ sex	-0.0305852	0.151778	-0.201513	0.840298	95.62	1.49	4515327	d__Bacteria	p__Bacteroidota	c__Bacteroidia	o__Bacteroidales	f__Tannerellaceae	g__Parabacteroides	s__Parabacteroides distasonis	yes	no	propionate
ntk_neurogranin	H-421_bin39		var_biomarker ~ var_mb_by_sex	-0.0360949	0.0492305	-0.733181	0.463448	95.62	1.49	4515327	d__Bacteria	p__Bacteroidota	c__Bacteroidia	o__Bacteroidales	f__Tannerellaceae	g__Parabacteroides	s__Parabacteroides distasonis	yes	no	propionate
ntk_neurogranin	H-421_bin39		var_biomarker ~ dx	0.122998	0.0976711	1.25931	0.207918	95.62	1.49	4515327	d__Bacteria	p__Bacteroidota	c__Bacteroidia	o__Bacteroidales	f__Tannerellaceae	g__Parabacteroides	s__Parabacteroides distasonis	yes	no	propionate
ntk_neurogranin	H-421_bin39		var_biomarker ~ mars_age	0.00993061	0.00558214	1.779	0.0752402	95.62	1.49	4515327	d__Bacteria	p__Bacteroidota	c__Bacteroidia	o__Bacteroidales	f__Tannerellaceae	g__Parabacteroides	s__Parabacteroides distasonis	yes	no	propionate
ntk_neurogranin	H-421_bin39		var_biomarker ~ apoe4	0.0882797	0.0731307	1.20715	0.227374	95.62	1.49	4515327	d__Bacteria	p__Bacteroidota	c__Bacteroidia	o__Bacteroidales	f__Tannerellaceae	g__Parabacteroides	s__Parabacteroides distasonis	yes	no	propionate
ntk_neurogranin	H-421_bin39		var_biomarker ~ ntk_table	0.129936	0.0765696	1.69697	0.0897024	95.62	1.49	4515327	d__Bacteria	p__Bacteroidota	c__Bacteroidia	o__Bacteroidales	f__Tannerellaceae	g__Parabacteroides	s__Parabacteroides distasonis	yes	no	propionate
ntk_neurogranin	H-421_bin39		var_biomarker ~ bristol_type_1_7	-0.0387828	0.0374612	-1.03528	0.300539	95.62	1.49	4515327	d__Bacteria	p__Bacteroidota	c__Bacteroidia	o__Bacteroidales	f__Tannerellaceae	g__Parabacteroides	s__Parabacteroides distasonis	yes	no	propionate
ntk_neurogranin	H-421_bin45		var_biomarker ~ var_mb	0.0131865	0.0577659	0.228275	0.819432	94.3	0	3090696	d__Bacteria	p__Bacillota_A	c__Clostridia	o__Lachnospirales	f__Lachnospiraceae	g__Blautia_A	s__Blautia_A faecis	yes	no	propionate
ntk_neurogranin	H-421_bin45		var_biomarker ~ sex	0.388423	0.274951	1.4127	0.157743	94.3	0	3090696	d__Bacteria	p__Bacillota_A	c__Clostridia	o__Lachnospirales	f__Lachnospiraceae	g__Blautia_A	s__Blautia_A faecis	yes	no	propionate
ntk_neurogranin	H-421_bin45		var_biomarker ~ var_mb_by_sex	-0.195945	0.100077	-1.95794	0.0502365	94.3	0	3090696	d__Bacteria	p__Bacillota_A	c__Clostridia	o__Lachnospirales	f__Lachnospiraceae	g__Blautia_A	s__Blautia_A faecis	yes	no	propionate
ntk_neurogranin	H-421_bin45		var_biomarker ~ dx	0.111762	0.0896921	1.24606	0.212741	94.3	0	3090696	d__Bacteria	p__Bacillota_A	c__Clostridia	o__Lachnospirales	f__Lachnospiraceae	g__Blautia_A	s__Blautia_A faecis	yes	no	propionate
ntk_neurogranin	H-421_bin45		var_biomarker ~ mars_age	0.00921505	0.00548215	1.68092	0.0927787	94.3	0	3090696	d__Bacteria	p__Bacillota_A	c__Clostridia	o__Lachnospirales	f__Lachnospiraceae	g__Blautia_A	s__Blautia_A faecis	yes	no	propionate
ntk_neurogranin	H-421_bin45		var_biomarker ~ apoe4	0.102727	0.0725274	1.41639	0.156661	94.3	0	3090696	d__Bacteria	p__Bacillota_A	c__Clostridia	o__Lachnospirales	f__Lachnospiraceae	g__Blautia_A	s__Blautia_A faecis	yes	no	propionate
ntk_neurogranin	H-421_bin45		var_biomarker ~ ntk_table	0.175302	0.0730439	2.39995	0.0163972	94.3	0	3090696	d__Bacteria	p__Bacillota_A	c__Clostridia	o__Lachnospirales	f__Lachnospiraceae	g__Blautia_A	s__Blautia_A faecis	yes	no	propionate
ntk_neurogranin	H-421_bin45		var_biomarker ~ bristol_type_1_7	-0.0374364	0.0371512	-1.00768	0.31361	94.3	0	3090696	d__Bacteria	p__Bacillota_A	c__Clostridia	o__Lachnospirales	f__Lachnospiraceae	g__Blautia_A	s__Blautia_A faecis	yes	no	propionate
ntk_neurogranin	H-421_bin7		var_biomarker ~ var_mb	0.0358549	0.0566275	0.633171	0.526622	96.64	0.17	2177708	d__Bacteria	p__Bacillota_A	c__Clostridia	o__Oscillospirales	f__Acutalibacteraceae	g__Scybalenecus	s__Scybalenecus merdavium	no	no	none
ntk_neurogranin	H-421_bin7		var_biomarker ~ sex	-0.17223	0.105063	-1.63931	0.101149	96.64	0.17	2177708	d__Bacteria	p__Bacillota_A	c__Clostridia	o__Oscillospirales	f__Acutalibacteraceae	g__Scybalenecus	s__Scybalenecus merdavium	no	no	none
ntk_neurogranin	H-421_bin7		var_biomarker ~ var_mb_by_sex	-0.0541951	0.0786466	-0.689097	0.490762	96.64	0.17	2177708	d__Bacteria	p__Bacillota_A	c__Clostridia	o__Oscillospirales	f__Acutalibacteraceae	g__Scybalenecus	s__Scybalenecus merdavium	no	no	none
ntk_neurogranin	H-421_bin7		var_biomarker ~ dx	0.121175	0.097394	1.24418	0.213435	96.64	0.17	2177708	d__Bacteria	p__Bacillota_A	c__Clostridia	o__Oscillospirales	f__Acutalibacteraceae	g__Scybalenecus	s__Scybalenecus merdavium	no	no	none
ntk_neurogranin	H-421_bin7		var_biomarker ~ mars_age	0.0102578	0.00568368	1.80478	0.0711095	96.64	0.17	2177708	d__Bacteria	p__Bacillota_A	c__Clostridia	o__Oscillospirales	f__Acutalibacteraceae	g__Scybalenecus	s__Scybalenecus merdavium	no	no	none
ntk_neurogranin	H-421_bin7		var_biomarker ~ apoe4	0.086069	0.0733474	1.17344	0.240618	96.64	0.17	2177708	d__Bacteria	p__Bacillota_A	c__Clostridia	o__Oscillospirales	f__Acutalibacteraceae	g__Scybalenecus	s__Scybalenecus merdavium	no	no	none
ntk_neurogranin	H-421_bin7		var_biomarker ~ ntk_table	0.135071	0.0730648	1.84864	0.0645098	96.64	0.17	2177708	d__Bacteria	p__Bacillota_A	c__Clostridia	o__Oscillospirales	f__Acutalibacteraceae	g__Scybalenecus	s__Scybalenecus merdavium	no	no	none
ntk_neurogranin	H-421_bin7		var_biomarker ~ bristol_type_1_7	-0.0352388	0.041167	-0.855997	0.391999	96.64	0.17	2177708	d__Bacteria	p__Bacillota_A	c__Clostridia	o__Oscillospirales	f__Acutalibacteraceae	g__Scybalenecus	s__Scybalenecus merdavium	no	no	none
ntk_neurogranin	H-421_bin74		var_biomarker ~ var_mb	-0.0111095	0.0447963	-0.248	0.804134	96.04	0.67	2186187	d__Bacteria	p__Bacillota_A	c__Clostridia	o__Oscillospirales	f__Butyricicoccaceae	g__Butyricicoccus_A	s__Butyricicoccus_A intestinisimiae	no	no	none
ntk_neurogranin	H-421_bin74		var_biomarker ~ sex	-0.111318	0.0704466	-1.58018	0.114065	96.04	0.67	2186187	d__Bacteria	p__Bacillota_A	c__Clostridia	o__Oscillospirales	f__Butyricicoccaceae	g__Butyricicoccus_A	s__Butyricicoccus_A intestinisimiae	no	no	none
ntk_neurogranin	H-421_bin74		var_biomarker ~ var_mb_by_sex	-0.0420968	0.0622817	-0.67591	0.499098	96.04	0.67	2186187	d__Bacteria	p__Bacillota_A	c__Clostridia	o__Oscillospirales	f__Butyricicoccaceae	g__Butyricicoccus_A	s__Butyricicoccus_A intestinisimiae	no	no	none
ntk_neurogranin	H-421_bin74		var_biomarker ~ dx	0.11664	0.0970499	1.20185	0.22942	96.04	0.67	2186187	d__Bacteria	p__Bacillota_A	c__Clostridia	o__Oscillospirales	f__Butyricicoccaceae	g__Butyricicoccus_A	s__Butyricicoccus_A intestinisimiae	no	no	none
ntk_neurogranin	H-421_bin74		var_biomarker ~ mars_age	0.0105158	0.005626	1.86913	0.0616041	96.04	0.67	2186187	d__Bacteria	p__Bacillota_A	c__Clostridia	o__Oscillospirales	f__Butyricicoccaceae	g__Butyricicoccus_A	s__Butyricicoccus_A intestinisimiae	no	no	none
ntk_neurogranin	H-421_bin74		var_biomarker ~ apoe4	0.0880015	0.0725224	1.21344	0.224962	96.04	0.67	2186187	d__Bacteria	p__Bacillota_A	c__Clostridia	o__Oscillospirales	f__Butyricicoccaceae	g__Butyricicoccus_A	s__Butyricicoccus_A intestinisimiae	no	no	none
ntk_neurogranin	H-421_bin74		var_biomarker ~ ntk_table	0.130367	0.074036	1.76086	0.0782621	96.04	0.67	2186187	d__Bacteria	p__Bacillota_A	c__Clostridia	o__Oscillospirales	f__Butyricicoccaceae	g__Butyricicoccus_A	s__Butyricicoccus_A intestinisimiae	no	no	none
ntk_neurogranin	H-421_bin74		var_biomarker ~ bristol_type_1_7	-0.0337272	0.0382179	-0.882497	0.377508	96.04	0.67	2186187	d__Bacteria	p__Bacillota_A	c__Clostridia	o__Oscillospirales	f__Butyricicoccaceae	g__Butyricicoccus_A	s__Butyricicoccus_A intestinisimiae	no	no	none
ntk_neurogranin	H-429_bin21		var_biomarker ~ var_mb	-0.0276678	0.0284402	-0.972839	0.330633	99.28	0	2862013	d__Bacteria	p__Bacillota_A	c__Clostridia	o__Lachnospirales	f__Lachnospiraceae	g__Agathobacter	s__Agathobacter rectalis	no	yes	butyrate
ntk_neurogranin	H-429_bin21		var_biomarker ~ sex	-0.0580445	0.137155	-0.423204	0.672146	99.28	0	2862013	d__Bacteria	p__Bacillota_A	c__Clostridia	o__Lachnospirales	f__Lachnospiraceae	g__Agathobacter	s__Agathobacter rectalis	no	yes	butyrate
ntk_neurogranin	H-429_bin21		var_biomarker ~ var_mb_by_sex	-0.0217732	0.0502002	-0.433728	0.664486	99.28	0	2862013	d__Bacteria	p__Bacillota_A	c__Clostridia	o__Lachnospirales	f__Lachnospiraceae	g__Agathobacter	s__Agathobacter rectalis	no	yes	butyrate
ntk_neurogranin	H-429_bin21		var_biomarker ~ dx	0.112704	0.100589	1.12044	0.262524	99.28	0	2862013	d__Bacteria	p__Bacillota_A	c__Clostridia	o__Lachnospirales	f__Lachnospiraceae	g__Agathobacter	s__Agathobacter rectalis	no	yes	butyrate
ntk_neurogranin	H-429_bin21		var_biomarker ~ mars_age	0.0095087	0.00545191	1.7441	0.0811413	99.28	0	2862013	d__Bacteria	p__Bacillota_A	c__Clostridia	o__Lachnospirales	f__Lachnospiraceae	g__Agathobacter	s__Agathobacter rectalis	no	yes	butyrate
ntk_neurogranin	H-429_bin21		var_biomarker ~ apoe4	0.0966304	0.0746837	1.29386	0.195713	99.28	0	2862013	d__Bacteria	p__Bacillota_A	c__Clostridia	o__Lachnospirales	f__Lachnospiraceae	g__Agathobacter	s__Agathobacter rectalis	no	yes	butyrate
ntk_neurogranin	H-429_bin21		var_biomarker ~ ntk_table	0.129218	0.0748967	1.72528	0.0844766	99.28	0	2862013	d__Bacteria	p__Bacillota_A	c__Clostridia	o__Lachnospirales	f__Lachnospiraceae	g__Agathobacter	s__Agathobacter rectalis	no	yes	butyrate
ntk_neurogranin	H-429_bin21		var_biomarker ~ bristol_type_1_7	-0.03336	0.0368432	-0.905458	0.365223	99.28	0	2862013	d__Bacteria	p__Bacillota_A	c__Clostridia	o__Lachnospirales	f__Lachnospiraceae	g__Agathobacter	s__Agathobacter rectalis	no	yes	butyrate
ntk_neurogranin	H-429_bin22		var_biomarker ~ var_mb	0.0317871	0.0541658	0.586848	0.557306	92.73	3.04	6612289	d__Bacteria	p__Bacteroidota	c__Bacteroidia	o__Bacteroidales	f__Bacteroidaceae	g__Bacteroides	s__Bacteroides cellulosilyticus	yes	no	propionate
ntk_neurogranin	H-429_bin22		var_biomarker ~ sex	0.161716	0.31926	0.506535	0.612481	92.73	3.04	6612289	d__Bacteria	p__Bacteroidota	c__Bacteroidia	o__Bacteroidales	f__Bacteroidaceae	g__Bacteroides	s__Bacteroides cellulosilyticus	yes	no	propionate
ntk_neurogranin	H-429_bin22		var_biomarker ~ var_mb_by_sex	-0.0697285	0.0730825	-0.954107	0.34003	92.73	3.04	6612289	d__Bacteria	p__Bacteroidota	c__Bacteroidia	o__Bacteroidales	f__Bacteroidaceae	g__Bacteroides	s__Bacteroides cellulosilyticus	yes	no	propionate
ntk_neurogranin	H-429_bin22		var_biomarker ~ dx	0.125041	0.0963341	1.29799	0.19429	92.73	3.04	6612289	d__Bacteria	p__Bacteroidota	c__Bacteroidia	o__Bacteroidales	f__Bacteroidaceae	g__Bacteroides	s__Bacteroides cellulosilyticus	yes	no	propionate
ntk_neurogranin	H-429_bin22		var_biomarker ~ mars_age	0.00955221	0.00558968	1.7089	0.0874694	92.73	3.04	6612289	d__Bacteria	p__Bacteroidota	c__Bacteroidia	o__Bacteroidales	f__Bacteroidaceae	g__Bacteroides	s__Bacteroides cellulosilyticus	yes	no	propionate
ntk_neurogranin	H-429_bin22		var_biomarker ~ apoe4	0.0893244	0.0732807	1.21894	0.222869	92.73	3.04	6612289	d__Bacteria	p__Bacteroidota	c__Bacteroidia	o__Bacteroidales	f__Bacteroidaceae	g__Bacteroides	s__Bacteroides cellulosilyticus	yes	no	propionate
ntk_neurogranin	H-429_bin22		var_biomarker ~ ntk_table	0.127355	0.0775595	1.64203	0.100585	92.73	3.04	6612289	d__Bacteria	p__Bacteroidota	c__Bacteroidia	o__Bacteroidales	f__Bacteroidaceae	g__Bacteroides	s__Bacteroides cellulosilyticus	yes	no	propionate
ntk_neurogranin	H-429_bin22		var_biomarker ~ bristol_type_1_7	-0.0397458	0.0378109	-1.05117	0.29318	92.73	3.04	6612289	d__Bacteria	p__Bacteroidota	c__Bacteroidia	o__Bacteroidales	f__Bacteroidaceae	g__Bacteroides	s__Bacteroides cellulosilyticus	yes	no	propionate
ntk_neurogranin	H-429_bin42		var_biomarker ~ var_mb	-0.0429165	0.0470639	-0.911878	0.361833	94.3	0.02	1797406	d__Bacteria	p__Bacillota_A	c__Clostridia	o__Oscillospirales	f__Acutalibacteraceae	g__CAG-217	s__CAG-217 sp000436335	no	no	none
ntk_neurogranin	H-429_bin42		var_biomarker ~ sex	-0.0468587	0.0814887	-0.575033	0.565269	94.3	0.02	1797406	d__Bacteria	p__Bacillota_A	c__Clostridia	o__Oscillospirales	f__Acutalibacteraceae	g__CAG-217	s__CAG-217 sp000436335	no	no	none
ntk_neurogranin	H-429_bin42		var_biomarker ~ var_mb_by_sex	0.162486	0.0779306	2.085	0.0370688	94.3	0.02	1797406	d__Bacteria	p__Bacillota_A	c__Clostridia	o__Oscillospirales	f__Acutalibacteraceae	g__CAG-217	s__CAG-217 sp000436335	no	no	none
ntk_neurogranin	H-429_bin42		var_biomarker ~ dx	0.123516	0.10232	1.20716	0.227372	94.3	0.02	1797406	d__Bacteria	p__Bacillota_A	c__Clostridia	o__Oscillospirales	f__Acutalibacteraceae	g__CAG-217	s__CAG-217 sp000436335	no	no	none
ntk_neurogranin	H-429_bin42		var_biomarker ~ mars_age	0.0102686	0.00545786	1.88144	0.0599126	94.3	0.02	1797406	d__Bacteria	p__Bacillota_A	c__Clostridia	o__Oscillospirales	f__Acutalibacteraceae	g__CAG-217	s__CAG-217 sp000436335	no	no	none
ntk_neurogranin	H-429_bin42		var_biomarker ~ apoe4	0.0492392	0.0729783	0.674711	0.49986	94.3	0.02	1797406	d__Bacteria	p__Bacillota_A	c__Clostridia	o__Oscillospirales	f__Acutalibacteraceae	g__CAG-217	s__CAG-217 sp000436335	no	no	none
ntk_neurogranin	H-429_bin42		var_biomarker ~ ntk_table	0.11539	0.0764448	1.50946	0.131181	94.3	0.02	1797406	d__Bacteria	p__Bacillota_A	c__Clostridia	o__Oscillospirales	f__Acutalibacteraceae	g__CAG-217	s__CAG-217 sp000436335	no	no	none
ntk_neurogranin	H-429_bin42		var_biomarker ~ bristol_type_1_7	-0.0412658	0.0366391	-1.12628	0.260048	94.3	0.02	1797406	d__Bacteria	p__Bacillota_A	c__Clostridia	o__Oscillospirales	f__Acutalibacteraceae	g__CAG-217	s__CAG-217 sp000436335	no	no	none
ntk_neurogranin	H-429_bin44		var_biomarker ~ var_mb	0.00742471	0.0253911	0.292414	0.76997	94.47	0.36	2406450	d__Bacteria	p__Bacteroidota	c__Bacteroidia	o__Bacteroidales	f__Bacteroidaceae	g__Prevotella	s__Prevotella sp003447235	no	no	none
ntk_neurogranin	H-429_bin44		var_biomarker ~ sex	-0.0922573	0.0738723	-1.24887	0.211711	94.47	0.36	2406450	d__Bacteria	p__Bacteroidota	c__Bacteroidia	o__Bacteroidales	f__Bacteroidaceae	g__Prevotella	s__Prevotella sp003447235	no	no	none
ntk_neurogranin	H-429_bin44		var_biomarker ~ var_mb_by_sex	-0.0389016	0.03597	-1.0815	0.279474	94.47	0.36	2406450	d__Bacteria	p__Bacteroidota	c__Bacteroidia	o__Bacteroidales	f__Bacteroidaceae	g__Prevotella	s__Prevotella sp003447235	no	no	none
ntk_neurogranin	H-429_bin44		var_biomarker ~ dx	0.143608	0.0918659	1.56324	0.117997	94.47	0.36	2406450	d__Bacteria	p__Bacteroidota	c__Bacteroidia	o__Bacteroidales	f__Bacteroidaceae	g__Prevotella	s__Prevotella sp003447235	no	no	none
ntk_neurogranin	H-429_bin44		var_biomarker ~ mars_age	0.00930145	0.00566943	1.64063	0.100874	94.47	0.36	2406450	d__Bacteria	p__Bacteroidota	c__Bacteroidia	o__Bacteroidales	f__Bacteroidaceae	g__Prevotella	s__Prevotella sp003447235	no	no	none
ntk_neurogranin	H-429_bin44		var_biomarker ~ apoe4	0.0853018	0.0725774	1.17532	0.239866	94.47	0.36	2406450	d__Bacteria	p__Bacteroidota	c__Bacteroidia	o__Bacteroidales	f__Bacteroidaceae	g__Prevotella	s__Prevotella sp003447235	no	no	none
ntk_neurogranin	H-429_bin44		var_biomarker ~ ntk_table	0.125324	0.0751377	1.66793	0.0953297	94.47	0.36	2406450	d__Bacteria	p__Bacteroidota	c__Bacteroidia	o__Bacteroidales	f__Bacteroidaceae	g__Prevotella	s__Prevotella sp003447235	no	no	none
ntk_neurogranin	H-429_bin44		var_biomarker ~ bristol_type_1_7	-0.0367038	0.0379074	-0.968249	0.33292	94.47	0.36	2406450	d__Bacteria	p__Bacteroidota	c__Bacteroidia	o__Bacteroidales	f__Bacteroidaceae	g__Prevotella	s__Prevotella sp003447235	no	no	none
ntk_neurogranin	H-429_bin77		var_biomarker ~ var_mb	0.00741877	0.028012	0.264842	0.791131	93.55	0.81	2053865	d__Bacteria	p__Actinomycetota	c__Coriobacteriia	o__Coriobacteriales	f__Coriobacteriaceae	g__Collinsella	s__	no	no	none
ntk_neurogranin	H-429_bin77		var_biomarker ~ sex	-0.120678	0.0730179	-1.65271	0.0983896	93.55	0.81	2053865	d__Bacteria	p__Actinomycetota	c__Coriobacteriia	o__Coriobacteriales	f__Coriobacteriaceae	g__Collinsella	s__	no	no	none
ntk_neurogranin	H-429_bin77		var_biomarker ~ var_mb_by_sex	-0.0728982	0.0520886	-1.39951	0.161661	93.55	0.81	2053865	d__Bacteria	p__Actinomycetota	c__Coriobacteriia	o__Coriobacteriales	f__Coriobacteriaceae	g__Collinsella	s__	no	no	none
ntk_neurogranin	H-429_bin77		var_biomarker ~ dx	0.120055	0.10644	1.12792	0.259356	93.55	0.81	2053865	d__Bacteria	p__Actinomycetota	c__Coriobacteriia	o__Coriobacteriales	f__Coriobacteriaceae	g__Collinsella	s__	no	no	none
ntk_neurogranin	H-429_bin77		var_biomarker ~ mars_age	0.00908756	0.00558415	1.62738	0.103655	93.55	0.81	2053865	d__Bacteria	p__Actinomycetota	c__Coriobacteriia	o__Coriobacteriales	f__Coriobacteriaceae	g__Collinsella	s__	no	no	none
ntk_neurogranin	H-429_bin77		var_biomarker ~ apoe4	0.0812465	0.0726795	1.11787	0.263621	93.55	0.81	2053865	d__Bacteria	p__Actinomycetota	c__Coriobacteriia	o__Coriobacteriales	f__Coriobacteriaceae	g__Collinsella	s__	no	no	none
ntk_neurogranin	H-429_bin77		var_biomarker ~ ntk_table	0.144172	0.0733277	1.96614	0.0492826	93.55	0.81	2053865	d__Bacteria	p__Actinomycetota	c__Coriobacteriia	o__Coriobacteriales	f__Coriobacteriaceae	g__Collinsella	s__	no	no	none
ntk_neurogranin	H-429_bin77		var_biomarker ~ bristol_type_1_7	-0.0404838	0.0370767	-1.09189	0.27488	93.55	0.81	2053865	d__Bacteria	p__Actinomycetota	c__Coriobacteriia	o__Coriobacteriales	f__Coriobacteriaceae	g__Collinsella	s__	no	no	none
ntk_neurogranin	H-429_bin96		var_biomarker ~ var_mb	-0.0677056	0.0294085	-2.30225	0.0213213	94.63	1.48	2879402	d__Bacteria	p__Bacillota_A	c__Clostridia	o__Oscillospirales	f__Oscillospiraceae	g__CAG-170	s__CAG-170 sp000432135	no	no	none
ntk_neurogranin	H-429_bin96		var_biomarker ~ sex	-0.126023	0.0745271	-1.69098	0.0908415	94.63	1.48	2879402	d__Bacteria	p__Bacillota_A	c__Clostridia	o__Oscillospirales	f__Oscillospiraceae	g__CAG-170	s__CAG-170 sp000432135	no	no	none
ntk_neurogranin	H-429_bin96		var_biomarker ~ var_mb_by_sex	0.0999703	0.0490255	2.03915	0.0414352	94.63	1.48	2879402	d__Bacteria	p__Bacillota_A	c__Clostridia	o__Oscillospirales	f__Oscillospiraceae	g__CAG-170	s__CAG-170 sp000432135	no	no	none
ntk_neurogranin	H-429_bin96		var_biomarker ~ dx	0.18205	0.10753	1.69302	0.090452	94.63	1.48	2879402	d__Bacteria	p__Bacillota_A	c__Clostridia	o__Oscillospirales	f__Oscillospiraceae	g__CAG-170	s__CAG-170 sp000432135	no	no	none
ntk_neurogranin	H-429_bin96		var_biomarker ~ mars_age	0.00798018	0.00573488	1.39152	0.164069	94.63	1.48	2879402	d__Bacteria	p__Bacillota_A	c__Clostridia	o__Oscillospirales	f__Oscillospiraceae	g__CAG-170	s__CAG-170 sp000432135	no	no	none
ntk_neurogranin	H-429_bin96		var_biomarker ~ apoe4	0.0656049	0.0694837	0.944177	0.345079	94.63	1.48	2879402	d__Bacteria	p__Bacillota_A	c__Clostridia	o__Oscillospirales	f__Oscillospiraceae	g__CAG-170	s__CAG-170 sp000432135	no	no	none
ntk_neurogranin	H-429_bin96		var_biomarker ~ ntk_table	0.142899	0.0731367	1.95386	0.0507182	94.63	1.48	2879402	d__Bacteria	p__Bacillota_A	c__Clostridia	o__Oscillospirales	f__Oscillospiraceae	g__CAG-170	s__CAG-170 sp000432135	no	no	none
ntk_neurogranin	H-429_bin96		var_biomarker ~ bristol_type_1_7	-0.0492226	0.0367015	-1.34116	0.179868	94.63	1.48	2879402	d__Bacteria	p__Bacillota_A	c__Clostridia	o__Oscillospirales	f__Oscillospiraceae	g__CAG-170	s__CAG-170 sp000432135	no	no	none
ntk_neurogranin	H-431_bin32		var_biomarker ~ var_mb	-0.0284165	0.0328392	-0.865324	0.386861	97.27	0	2118933	d__Bacteria	p__Bacillota_A	c__Clostridia	o__Oscillospirales	f__Acutalibacteraceae	g__CAG-177	s__CAG-177 sp003514385	no	no	none
ntk_neurogranin	H-431_bin32		var_biomarker ~ sex	0.00225832	0.0953642	0.023681	0.981107	97.27	0	2118933	d__Bacteria	p__Bacillota_A	c__Clostridia	o__Oscillospirales	f__Acutalibacteraceae	g__CAG-177	s__CAG-177 sp003514385	no	no	none
ntk_neurogranin	H-431_bin32		var_biomarker ~ var_mb_by_sex	0.0735805	0.041405	1.77709	0.0755529	97.27	0	2118933	d__Bacteria	p__Bacillota_A	c__Clostridia	o__Oscillospirales	f__Acutalibacteraceae	g__CAG-177	s__CAG-177 sp003514385	no	no	none
ntk_neurogranin	H-431_bin32		var_biomarker ~ dx	0.16113	0.0975154	1.65236	0.0984615	97.27	0	2118933	d__Bacteria	p__Bacillota_A	c__Clostridia	o__Oscillospirales	f__Acutalibacteraceae	g__CAG-177	s__CAG-177 sp003514385	no	no	none
ntk_neurogranin	H-431_bin32		var_biomarker ~ mars_age	0.00876131	0.00548599	1.59703	0.110258	97.27	0	2118933	d__Bacteria	p__Bacillota_A	c__Clostridia	o__Oscillospirales	f__Acutalibacteraceae	g__CAG-177	s__CAG-177 sp003514385	no	no	none
ntk_neurogranin	H-431_bin32		var_biomarker ~ apoe4	0.062223	0.0726277	0.85674	0.391589	97.27	0	2118933	d__Bacteria	p__Bacillota_A	c__Clostridia	o__Oscillospirales	f__Acutalibacteraceae	g__CAG-177	s__CAG-177 sp003514385	no	no	none
ntk_neurogranin	H-431_bin32		var_biomarker ~ ntk_table	0.130321	0.072818	1.78968	0.0735055	97.27	0	2118933	d__Bacteria	p__Bacillota_A	c__Clostridia	o__Oscillospirales	f__Acutalibacteraceae	g__CAG-177	s__CAG-177 sp003514385	no	no	none
ntk_neurogranin	H-431_bin32		var_biomarker ~ bristol_type_1_7	-0.0356851	0.0379273	-0.940883	0.346765	97.27	0	2118933	d__Bacteria	p__Bacillota_A	c__Clostridia	o__Oscillospirales	f__Acutalibacteraceae	g__CAG-177	s__CAG-177 sp003514385	no	no	none
ntk_neurogranin	H-431_bin33		var_biomarker ~ var_mb	0.0324396	0.033873	0.957685	0.338222	98.83	2.34	2833685	d__Bacteria	p__Bacillota_A	c__Clostridia	o__Lachnospirales	f__Lachnospiraceae	g__Sellimonas	s__Sellimonas intestinalis	no	no	none
ntk_neurogranin	H-431_bin33		var_biomarker ~ sex	-0.151607	0.0700856	-2.16316	0.0305286	98.83	2.34	2833685	d__Bacteria	p__Bacillota_A	c__Clostridia	o__Lachnospirales	f__Lachnospiraceae	g__Sellimonas	s__Sellimonas intestinalis	no	no	none
ntk_neurogranin	H-431_bin33		var_biomarker ~ var_mb_by_sex	-0.0588379	0.0456406	-1.28916	0.197344	98.83	2.34	2833685	d__Bacteria	p__Bacillota_A	c__Clostridia	o__Lachnospirales	f__Lachnospiraceae	g__Sellimonas	s__Sellimonas intestinalis	no	no	none
ntk_neurogranin	H-431_bin33		var_biomarker ~ dx	0.115394	0.100708	1.14583	0.251866	98.83	2.34	2833685	d__Bacteria	p__Bacillota_A	c__Clostridia	o__Lachnospirales	f__Lachnospiraceae	g__Sellimonas	s__Sellimonas intestinalis	no	no	none
ntk_neurogranin	H-431_bin33		var_biomarker ~ mars_age	0.0111332	0.00579038	1.92271	0.054516	98.83	2.34	2833685	d__Bacteria	p__Bacillota_A	c__Clostridia	o__Lachnospirales	f__Lachnospiraceae	g__Sellimonas	s__Sellimonas intestinalis	no	no	none
ntk_neurogranin	H-431_bin33		var_biomarker ~ apoe4	0.0830722	0.0722744	1.1494	0.250392	98.83	2.34	2833685	d__Bacteria	p__Bacillota_A	c__Clostridia	o__Lachnospirales	f__Lachnospiraceae	g__Sellimonas	s__Sellimonas intestinalis	no	no	none
ntk_neurogranin	H-431_bin33		var_biomarker ~ ntk_table	0.130029	0.0741535	1.75351	0.0795146	98.83	2.34	2833685	d__Bacteria	p__Bacillota_A	c__Clostridia	o__Lachnospirales	f__Lachnospiraceae	g__Sellimonas	s__Sellimonas intestinalis	no	no	none
ntk_neurogranin	H-431_bin33		var_biomarker ~ bristol_type_1_7	-0.0363991	0.038282	-0.950814	0.341699	98.83	2.34	2833685	d__Bacteria	p__Bacillota_A	c__Clostridia	o__Lachnospirales	f__Lachnospiraceae	g__Sellimonas	s__Sellimonas intestinalis	no	no	none
ntk_neurogranin	H-433_bin105		var_biomarker ~ var_mb	-0.00301068	0.0225151	-0.133718	0.893625	98.68	0.38	2150896	d__Bacteria	p__Bacteroidota	c__Bacteroidia	o__Bacteroidales	f__Muribaculaceae	g__Paramuribaculum	s__Paramuribaculum sp900546365	yes	no	propionate
ntk_neurogranin	H-433_bin105		var_biomarker ~ sex	-0.0324817	0.149901	-0.216688	0.828452	98.68	0.38	2150896	d__Bacteria	p__Bacteroidota	c__Bacteroidia	o__Bacteroidales	f__Muribaculaceae	g__Paramuribaculum	s__Paramuribaculum sp900546365	yes	no	propionate
ntk_neurogranin	H-433_bin105		var_biomarker ~ var_mb_by_sex	0.0170745	0.0291889	0.584966	0.558571	98.68	0.38	2150896	d__Bacteria	p__Bacteroidota	c__Bacteroidia	o__Bacteroidales	f__Muribaculaceae	g__Paramuribaculum	s__Paramuribaculum sp900546365	yes	no	propionate
ntk_neurogranin	H-433_bin105		var_biomarker ~ dx	0.0929669	0.112019	0.829923	0.406582	98.68	0.38	2150896	d__Bacteria	p__Bacteroidota	c__Bacteroidia	o__Bacteroidales	f__Muribaculaceae	g__Paramuribaculum	s__Paramuribaculum sp900546365	yes	no	propionate
ntk_neurogranin	H-433_bin105		var_biomarker ~ mars_age	0.0105017	0.00561887	1.869	0.0616231	98.68	0.38	2150896	d__Bacteria	p__Bacteroidota	c__Bacteroidia	o__Bacteroidales	f__Muribaculaceae	g__Paramuribaculum	s__Paramuribaculum sp900546365	yes	no	propionate
ntk_neurogranin	H-433_bin105		var_biomarker ~ apoe4	0.0849272	0.0715297	1.1873	0.235109	98.68	0.38	2150896	d__Bacteria	p__Bacteroidota	c__Bacteroidia	o__Bacteroidales	f__Muribaculaceae	g__Paramuribaculum	s__Paramuribaculum sp900546365	yes	no	propionate
ntk_neurogranin	H-433_bin105		var_biomarker ~ ntk_table	0.130898	0.0723416	1.80945	0.0703811	98.68	0.38	2150896	d__Bacteria	p__Bacteroidota	c__Bacteroidia	o__Bacteroidales	f__Muribaculaceae	g__Paramuribaculum	s__Paramuribaculum sp900546365	yes	no	propionate
ntk_neurogranin	H-433_bin105		var_biomarker ~ bristol_type_1_7	-0.0403041	0.0378902	-1.06371	0.287461	98.68	0.38	2150896	d__Bacteria	p__Bacteroidota	c__Bacteroidia	o__Bacteroidales	f__Muribaculaceae	g__Paramuribaculum	s__Paramuribaculum sp900546365	yes	no	propionate
ntk_neurogranin	H-433_bin19		var_biomarker ~ var_mb	-0.00774112	0.0447327	-0.173053	0.86261	97.75	0	1700586	d__Bacteria	p__Bacillota	c__Bacilli	o__RFN20	f__CAG-288	g__CAG-345	s__CAG-345 sp000433315	no	no	none
ntk_neurogranin	H-433_bin19		var_biomarker ~ sex	-0.00715985	0.144904	-0.049411	0.960592	97.75	0	1700586	d__Bacteria	p__Bacillota	c__Bacilli	o__RFN20	f__CAG-288	g__CAG-345	s__CAG-345 sp000433315	no	no	none
ntk_neurogranin	H-433_bin19		var_biomarker ~ var_mb_by_sex	-0.0525212	0.0611873	-0.858368	0.390689	97.75	0	1700586	d__Bacteria	p__Bacillota	c__Bacilli	o__RFN20	f__CAG-288	g__CAG-345	s__CAG-345 sp000433315	no	no	none
ntk_neurogranin	H-433_bin19		var_biomarker ~ dx	0.1322	0.0907391	1.45693	0.145136	97.75	0	1700586	d__Bacteria	p__Bacillota	c__Bacilli	o__RFN20	f__CAG-288	g__CAG-345	s__CAG-345 sp000433315	no	no	none
ntk_neurogranin	H-433_bin19		var_biomarker ~ mars_age	0.0093269	0.00571509	1.63198	0.102684	97.75	0	1700586	d__Bacteria	p__Bacillota	c__Bacilli	o__RFN20	f__CAG-288	g__CAG-345	s__CAG-345 sp000433315	no	no	none
ntk_neurogranin	H-433_bin19		var_biomarker ~ apoe4	0.0820788	0.0724291	1.13323	0.257118	97.75	0	1700586	d__Bacteria	p__Bacillota	c__Bacilli	o__RFN20	f__CAG-288	g__CAG-345	s__CAG-345 sp000433315	no	no	none
ntk_neurogranin	H-433_bin19		var_biomarker ~ ntk_table	0.139375	0.0733847	1.89924	0.0575323	97.75	0	1700586	d__Bacteria	p__Bacillota	c__Bacilli	o__RFN20	f__CAG-288	g__CAG-345	s__CAG-345 sp000433315	no	no	none
ntk_neurogranin	H-433_bin19		var_biomarker ~ bristol_type_1_7	-0.0389205	0.0373686	-1.04153	0.29763	97.75	0	1700586	d__Bacteria	p__Bacillota	c__Bacilli	o__RFN20	f__CAG-288	g__CAG-345	s__CAG-345 sp000433315	no	no	none
ntk_neurogranin	H-433_bin24		var_biomarker ~ var_mb	0.030542	0.0431455	0.707883	0.479018	91.34	0.67	2177089	d__Bacteria	p__Bacillota_A	c__Clostridia	o__Oscillospirales	f__Oscillospiraceae	g__Vescimonas	s__Vescimonas sp000435555	no	no	none
ntk_neurogranin	H-433_bin24		var_biomarker ~ sex	-0.13407	0.0789568	-1.69801	0.0895054	91.34	0.67	2177089	d__Bacteria	p__Bacillota_A	c__Clostridia	o__Oscillospirales	f__Oscillospiraceae	g__Vescimonas	s__Vescimonas sp000435555	no	no	none
ntk_neurogranin	H-433_bin24		var_biomarker ~ var_mb_by_sex	0.0453993	0.0721305	0.629405	0.529084	91.34	0.67	2177089	d__Bacteria	p__Bacillota_A	c__Clostridia	o__Oscillospirales	f__Oscillospiraceae	g__Vescimonas	s__Vescimonas sp000435555	no	no	none
ntk_neurogranin	H-433_bin24		var_biomarker ~ dx	0.113097	0.0989159	1.14337	0.252885	91.34	0.67	2177089	d__Bacteria	p__Bacillota_A	c__Clostridia	o__Oscillospirales	f__Oscillospiraceae	g__Vescimonas	s__Vescimonas sp000435555	no	no	none
ntk_neurogranin	H-433_bin24		var_biomarker ~ mars_age	0.00978383	0.00579191	1.68922	0.0911768	91.34	0.67	2177089	d__Bacteria	p__Bacillota_A	c__Clostridia	o__Oscillospirales	f__Oscillospiraceae	g__Vescimonas	s__Vescimonas sp000435555	no	no	none
ntk_neurogranin	H-433_bin24		var_biomarker ~ apoe4	0.0956143	0.073025	1.30934	0.190421	91.34	0.67	2177089	d__Bacteria	p__Bacillota_A	c__Clostridia	o__Oscillospirales	f__Oscillospiraceae	g__Vescimonas	s__Vescimonas sp000435555	no	no	none
ntk_neurogranin	H-433_bin24		var_biomarker ~ ntk_table	0.134693	0.0732218	1.83952	0.0658382	91.34	0.67	2177089	d__Bacteria	p__Bacillota_A	c__Clostridia	o__Oscillospirales	f__Oscillospiraceae	g__Vescimonas	s__Vescimonas sp000435555	no	no	none
ntk_neurogranin	H-433_bin24		var_biomarker ~ bristol_type_1_7	-0.0318823	0.0354531	-0.899281	0.368503	91.34	0.67	2177089	d__Bacteria	p__Bacillota_A	c__Clostridia	o__Oscillospirales	f__Oscillospiraceae	g__Vescimonas	s__Vescimonas sp000435555	no	no	none
ntk_neurogranin	H-433_bin36		var_biomarker ~ var_mb	-0.0185358	0.0219208	-0.84558	0.397787	97.2	0.47	2791965	d__Bacteria	p__Bacillota_A	c__Clostridia	o__Christensenellales	f__CAG-74	g__UBA11524	s__UBA11524 sp000437595	no	no	none
ntk_neurogranin	H-433_bin36		var_biomarker ~ sex	-0.119226	0.0989305	-1.20515	0.228145	97.2	0.47	2791965	d__Bacteria	p__Bacillota_A	c__Clostridia	o__Christensenellales	f__CAG-74	g__UBA11524	s__UBA11524 sp000437595	no	no	none
ntk_neurogranin	H-433_bin36		var_biomarker ~ var_mb_by_sex	-0.000961767	0.0274433	-0.0350456	0.972043	97.2	0.47	2791965	d__Bacteria	p__Bacillota_A	c__Clostridia	o__Christensenellales	f__CAG-74	g__UBA11524	s__UBA11524 sp000437595	no	no	none
ntk_neurogranin	H-433_bin36		var_biomarker ~ dx	0.103921	0.0986849	1.05306	0.292315	97.2	0.47	2791965	d__Bacteria	p__Bacillota_A	c__Clostridia	o__Christensenellales	f__CAG-74	g__UBA11524	s__UBA11524 sp000437595	no	no	none
ntk_neurogranin	H-433_bin36		var_biomarker ~ mars_age	0.0104607	0.00564245	1.85392	0.0637501	97.2	0.47	2791965	d__Bacteria	p__Bacillota_A	c__Clostridia	o__Christensenellales	f__CAG-74	g__UBA11524	s__UBA11524 sp000437595	no	no	none
ntk_neurogranin	H-433_bin36		var_biomarker ~ apoe4	0.0774626	0.0726667	1.066	0.286425	97.2	0.47	2791965	d__Bacteria	p__Bacillota_A	c__Clostridia	o__Christensenellales	f__CAG-74	g__UBA11524	s__UBA11524 sp000437595	no	no	none
ntk_neurogranin	H-433_bin36		var_biomarker ~ ntk_table	0.128989	0.0749367	1.7213	0.0851964	97.2	0.47	2791965	d__Bacteria	p__Bacillota_A	c__Clostridia	o__Christensenellales	f__CAG-74	g__UBA11524	s__UBA11524 sp000437595	no	no	none
ntk_neurogranin	H-433_bin36		var_biomarker ~ bristol_type_1_7	-0.0420896	0.0383629	-1.09714	0.272579	97.2	0.47	2791965	d__Bacteria	p__Bacillota_A	c__Clostridia	o__Christensenellales	f__CAG-74	g__UBA11524	s__UBA11524 sp000437595	no	no	none
ntk_neurogranin	H-433_bin40		var_biomarker ~ var_mb	-0.0193812	0.0352249	-0.550211	0.582174	96.42	0	2519815	d__Bacteria	p__Bacteroidota	c__Bacteroidia	o__Bacteroidales	f__Muribaculaceae	g__CAG-873	s__	yes	no	propionate
ntk_neurogranin	H-433_bin40		var_biomarker ~ sex	-0.084217	0.218542	-0.385359	0.699972	96.42	0	2519815	d__Bacteria	p__Bacteroidota	c__Bacteroidia	o__Bacteroidales	f__Muribaculaceae	g__CAG-873	s__	yes	no	propionate
ntk_neurogranin	H-433_bin40		var_biomarker ~ var_mb_by_sex	0.0084993	0.0557353	0.152494	0.878797	96.42	0	2519815	d__Bacteria	p__Bacteroidota	c__Bacteroidia	o__Bacteroidales	f__Muribaculaceae	g__CAG-873	s__	yes	no	propionate
ntk_neurogranin	H-433_bin40		var_biomarker ~ dx	0.130876	0.0999252	1.30974	0.190285	96.42	0	2519815	d__Bacteria	p__Bacteroidota	c__Bacteroidia	o__Bacteroidales	f__Muribaculaceae	g__CAG-873	s__	yes	no	propionate
ntk_neurogranin	H-433_bin40		var_biomarker ~ mars_age	0.00986238	0.00552718	1.78434	0.0743679	96.42	0	2519815	d__Bacteria	p__Bacteroidota	c__Bacteroidia	o__Bacteroidales	f__Muribaculaceae	g__CAG-873	s__	yes	no	propionate
ntk_neurogranin	H-433_bin40		var_biomarker ~ apoe4	0.0827307	0.072265	1.14482	0.252282	96.42	0	2519815	d__Bacteria	p__Bacteroidota	c__Bacteroidia	o__Bacteroidales	f__Muribaculaceae	g__CAG-873	s__	yes	no	propionate
ntk_neurogranin	H-433_bin40		var_biomarker ~ ntk_table	0.127274	0.074374	1.71126	0.0870322	96.42	0	2519815	d__Bacteria	p__Bacteroidota	c__Bacteroidia	o__Bacteroidales	f__Muribaculaceae	g__CAG-873	s__	yes	no	propionate
ntk_neurogranin	H-433_bin40		var_biomarker ~ bristol_type_1_7	-0.0372601	0.0372204	-1.00107	0.316795	96.42	0	2519815	d__Bacteria	p__Bacteroidota	c__Bacteroidia	o__Bacteroidales	f__Muribaculaceae	g__CAG-873	s__	yes	no	propionate
ntk_neurogranin	H-433_bin66		var_biomarker ~ var_mb	0.0267496	0.0185458	1.44236	0.149202	97.54	0	2099090	d__Bacteria	p__Bacillota_A	c__Clostridia	o__Oscillospirales	f__Acutalibacteraceae	g__Ruminococcus_E	s__Ruminococcus_E sp003526955	no	no	none
ntk_neurogranin	H-433_bin66		var_biomarker ~ sex	-0.0944157	0.0738638	-1.27824	0.201165	97.54	0	2099090	d__Bacteria	p__Bacillota_A	c__Clostridia	o__Oscillospirales	f__Acutalibacteraceae	g__Ruminococcus_E	s__Ruminococcus_E sp003526955	no	no	none
ntk_neurogranin	H-433_bin66		var_biomarker ~ var_mb_by_sex	-0.0115981	0.0380351	-0.304932	0.760418	97.54	0	2099090	d__Bacteria	p__Bacillota_A	c__Clostridia	o__Oscillospirales	f__Acutalibacteraceae	g__Ruminococcus_E	s__Ruminococcus_E sp003526955	no	no	none
ntk_neurogranin	H-433_bin66		var_biomarker ~ dx	0.124941	0.105914	1.17964	0.238143	97.54	0	2099090	d__Bacteria	p__Bacillota_A	c__Clostridia	o__Oscillospirales	f__Acutalibacteraceae	g__Ruminococcus_E	s__Ruminococcus_E sp003526955	no	no	none
ntk_neurogranin	H-433_bin66		var_biomarker ~ mars_age	0.00992128	0.00570307	1.73964	0.0819224	97.54	0	2099090	d__Bacteria	p__Bacillota_A	c__Clostridia	o__Oscillospirales	f__Acutalibacteraceae	g__Ruminococcus_E	s__Ruminococcus_E sp003526955	no	no	none
ntk_neurogranin	H-433_bin66		var_biomarker ~ apoe4	0.0579912	0.0715955	0.809984	0.417949	97.54	0	2099090	d__Bacteria	p__Bacillota_A	c__Clostridia	o__Oscillospirales	f__Acutalibacteraceae	g__Ruminococcus_E	s__Ruminococcus_E sp003526955	no	no	none
ntk_neurogranin	H-433_bin66		var_biomarker ~ ntk_table	0.146572	0.0768471	1.90733	0.0564784	97.54	0	2099090	d__Bacteria	p__Bacillota_A	c__Clostridia	o__Oscillospirales	f__Acutalibacteraceae	g__Ruminococcus_E	s__Ruminococcus_E sp003526955	no	no	none
ntk_neurogranin	H-433_bin66		var_biomarker ~ bristol_type_1_7	-0.0368346	0.0367816	-1.00144	0.316613	97.54	0	2099090	d__Bacteria	p__Bacillota_A	c__Clostridia	o__Oscillospirales	f__Acutalibacteraceae	g__Ruminococcus_E	s__Ruminococcus_E sp003526955	no	no	none
ntk_neurogranin	H-433_bin80		var_biomarker ~ var_mb	0.00114625	0.0393946	0.0290967	0.976787	99.19	0.81	2057365	d__Bacteria	p__Actinomycetota	c__Coriobacteriia	o__Coriobacteriales	f__Coriobacteriaceae	g__Collinsella	s__	no	no	none
ntk_neurogranin	H-433_bin80		var_biomarker ~ sex	-0.187047	0.105753	-1.76872	0.0769407	99.19	0.81	2057365	d__Bacteria	p__Actinomycetota	c__Coriobacteriia	o__Coriobacteriales	f__Coriobacteriaceae	g__Collinsella	s__	no	no	none
ntk_neurogranin	H-433_bin80		var_biomarker ~ var_mb_by_sex	-0.0498557	0.0535519	-0.93098	0.351864	99.19	0.81	2057365	d__Bacteria	p__Actinomycetota	c__Coriobacteriia	o__Coriobacteriales	f__Coriobacteriaceae	g__Collinsella	s__	no	no	none
ntk_neurogranin	H-433_bin80		var_biomarker ~ dx	0.104687	0.111706	0.937166	0.348673	99.19	0.81	2057365	d__Bacteria	p__Actinomycetota	c__Coriobacteriia	o__Coriobacteriales	f__Coriobacteriaceae	g__Collinsella	s__	no	no	none
ntk_neurogranin	H-433_bin80		var_biomarker ~ mars_age	0.0093799	0.00557744	1.68176	0.0926158	99.19	0.81	2057365	d__Bacteria	p__Actinomycetota	c__Coriobacteriia	o__Coriobacteriales	f__Coriobacteriaceae	g__Collinsella	s__	no	no	none
ntk_neurogranin	H-433_bin80		var_biomarker ~ apoe4	0.084169	0.0737939	1.1406	0.254038	99.19	0.81	2057365	d__Bacteria	p__Actinomycetota	c__Coriobacteriia	o__Coriobacteriales	f__Coriobacteriaceae	g__Collinsella	s__	no	no	none
ntk_neurogranin	H-433_bin80		var_biomarker ~ ntk_table	0.147253	0.0739081	1.99237	0.0463302	99.19	0.81	2057365	d__Bacteria	p__Actinomycetota	c__Coriobacteriia	o__Coriobacteriales	f__Coriobacteriaceae	g__Collinsella	s__	no	no	none
ntk_neurogranin	H-433_bin80		var_biomarker ~ bristol_type_1_7	-0.0423433	0.0369184	-1.14694	0.251405	99.19	0.81	2057365	d__Bacteria	p__Actinomycetota	c__Coriobacteriia	o__Coriobacteriales	f__Coriobacteriaceae	g__Collinsella	s__	no	no	none
ntk_neurogranin	H-433_bin91		var_biomarker ~ var_mb	0.0702057	0.070364	0.997751	0.3184	93.84	1.38	2319699	d__Bacteria	p__Bacteroidota	c__Bacteroidia	o__Bacteroidales	f__Muribaculaceae	g__CAG-485	s__	yes	no	propionate
ntk_neurogranin	H-433_bin91		var_biomarker ~ sex	-0.116699	0.0800201	-1.45837	0.144739	93.84	1.38	2319699	d__Bacteria	p__Bacteroidota	c__Bacteroidia	o__Bacteroidales	f__Muribaculaceae	g__CAG-485	s__	yes	no	propionate
ntk_neurogranin	H-433_bin91		var_biomarker ~ var_mb_by_sex	0.0110653	0.107046	0.10337	0.91767	93.84	1.38	2319699	d__Bacteria	p__Bacteroidota	c__Bacteroidia	o__Bacteroidales	f__Muribaculaceae	g__CAG-485	s__	yes	no	propionate
ntk_neurogranin	H-433_bin91		var_biomarker ~ dx	0.0913441	0.103077	0.886172	0.375525	93.84	1.38	2319699	d__Bacteria	p__Bacteroidota	c__Bacteroidia	o__Bacteroidales	f__Muribaculaceae	g__CAG-485	s__	yes	no	propionate
ntk_neurogranin	H-433_bin91		var_biomarker ~ mars_age	0.0102612	0.00559358	1.83446	0.0665864	93.84	1.38	2319699	d__Bacteria	p__Bacteroidota	c__Bacteroidia	o__Bacteroidales	f__Muribaculaceae	g__CAG-485	s__	yes	no	propionate
ntk_neurogranin	H-433_bin91		var_biomarker ~ apoe4	0.0764454	0.0718913	1.06335	0.287625	93.84	1.38	2319699	d__Bacteria	p__Bacteroidota	c__Bacteroidia	o__Bacteroidales	f__Muribaculaceae	g__CAG-485	s__	yes	no	propionate
ntk_neurogranin	H-433_bin91		var_biomarker ~ ntk_table	0.154397	0.0728678	2.11886	0.0341023	93.84	1.38	2319699	d__Bacteria	p__Bacteroidota	c__Bacteroidia	o__Bacteroidales	f__Muribaculaceae	g__CAG-485	s__	yes	no	propionate
ntk_neurogranin	H-433_bin91		var_biomarker ~ bristol_type_1_7	-0.0464091	0.0384265	-1.20774	0.227148	93.84	1.38	2319699	d__Bacteria	p__Bacteroidota	c__Bacteroidia	o__Bacteroidales	f__Muribaculaceae	g__CAG-485	s__	yes	no	propionate
ntk_neurogranin	H-434_bin38		var_biomarker ~ var_mb	0.011979	0.0244061	0.490823	0.623552	97.65	0	2581289	d__Bacteria	p__Bacillota_A	c__Clostridia	o__Oscillospirales	f__Ruminococcaceae	g__Ruminiclostridium_E	s__Ruminiclostridium_E siraeum	no	no	none
ntk_neurogranin	H-434_bin38		var_biomarker ~ sex	-0.136727	0.0794236	-1.72149	0.0851626	97.65	0	2581289	d__Bacteria	p__Bacillota_A	c__Clostridia	o__Oscillospirales	f__Ruminococcaceae	g__Ruminiclostridium_E	s__Ruminiclostridium_E siraeum	no	no	none
ntk_neurogranin	H-434_bin38		var_biomarker ~ var_mb_by_sex	-0.019772	0.0392801	-0.50336	0.614711	97.65	0	2581289	d__Bacteria	p__Bacillota_A	c__Clostridia	o__Oscillospirales	f__Ruminococcaceae	g__Ruminiclostridium_E	s__Ruminiclostridium_E siraeum	no	no	none
ntk_neurogranin	H-434_bin38		var_biomarker ~ dx	0.12117	0.0994016	1.219	0.222845	97.65	0	2581289	d__Bacteria	p__Bacillota_A	c__Clostridia	o__Oscillospirales	f__Ruminococcaceae	g__Ruminiclostridium_E	s__Ruminiclostridium_E siraeum	no	no	none
ntk_neurogranin	H-434_bin38		var_biomarker ~ mars_age	0.0102075	0.00573289	1.78051	0.0749929	97.65	0	2581289	d__Bacteria	p__Bacillota_A	c__Clostridia	o__Oscillospirales	f__Ruminococcaceae	g__Ruminiclostridium_E	s__Ruminiclostridium_E siraeum	no	no	none
ntk_neurogranin	H-434_bin38		var_biomarker ~ apoe4	0.0831915	0.0723266	1.15022	0.250053	97.65	0	2581289	d__Bacteria	p__Bacillota_A	c__Clostridia	o__Oscillospirales	f__Ruminococcaceae	g__Ruminiclostridium_E	s__Ruminiclostridium_E siraeum	no	no	none
ntk_neurogranin	H-434_bin38		var_biomarker ~ ntk_table	0.134277	0.0732912	1.8321	0.066936	97.65	0	2581289	d__Bacteria	p__Bacillota_A	c__Clostridia	o__Oscillospirales	f__Ruminococcaceae	g__Ruminiclostridium_E	s__Ruminiclostridium_E siraeum	no	no	none
ntk_neurogranin	H-434_bin38		var_biomarker ~ bristol_type_1_7	-0.0399961	0.0374641	-1.06759	0.285708	97.65	0	2581289	d__Bacteria	p__Bacillota_A	c__Clostridia	o__Oscillospirales	f__Ruminococcaceae	g__Ruminiclostridium_E	s__Ruminiclostridium_E siraeum	no	no	none
ntk_neurogranin	H-434_bin41		var_biomarker ~ var_mb	0.0409242	0.0388043	1.05463	0.291594	90.6	0.67	1802690	d__Bacteria	p__Bacillota_A	c__Clostridia	o__Oscillospirales	f__Oscillospiraceae	g__Vescimonas	s__Vescimonas sp000435555	no	no	none
ntk_neurogranin	H-434_bin41		var_biomarker ~ sex	-0.0609279	0.116387	-0.523495	0.60063	90.6	0.67	1802690	d__Bacteria	p__Bacillota_A	c__Clostridia	o__Oscillospirales	f__Oscillospiraceae	g__Vescimonas	s__Vescimonas sp000435555	no	no	none
ntk_neurogranin	H-434_bin41		var_biomarker ~ var_mb_by_sex	0.0340971	0.0617123	0.552516	0.580595	90.6	0.67	1802690	d__Bacteria	p__Bacillota_A	c__Clostridia	o__Oscillospirales	f__Oscillospiraceae	g__Vescimonas	s__Vescimonas sp000435555	no	no	none
ntk_neurogranin	H-434_bin41		var_biomarker ~ dx	0.101889	0.0960114	1.06121	0.288593	90.6	0.67	1802690	d__Bacteria	p__Bacillota_A	c__Clostridia	o__Oscillospirales	f__Oscillospiraceae	g__Vescimonas	s__Vescimonas sp000435555	no	no	none
ntk_neurogranin	H-434_bin41		var_biomarker ~ mars_age	0.009295	0.00554754	1.67552	0.0938328	90.6	0.67	1802690	d__Bacteria	p__Bacillota_A	c__Clostridia	o__Oscillospirales	f__Oscillospiraceae	g__Vescimonas	s__Vescimonas sp000435555	no	no	none
ntk_neurogranin	H-434_bin41		var_biomarker ~ apoe4	0.0954646	0.0721745	1.32269	0.185938	90.6	0.67	1802690	d__Bacteria	p__Bacillota_A	c__Clostridia	o__Oscillospirales	f__Oscillospiraceae	g__Vescimonas	s__Vescimonas sp000435555	no	no	none
ntk_neurogranin	H-434_bin41		var_biomarker ~ ntk_table	0.137892	0.0722209	1.90931	0.0562217	90.6	0.67	1802690	d__Bacteria	p__Bacillota_A	c__Clostridia	o__Oscillospirales	f__Oscillospiraceae	g__Vescimonas	s__Vescimonas sp000435555	no	no	none
ntk_neurogranin	H-434_bin41		var_biomarker ~ bristol_type_1_7	-0.0265594	0.0366264	-0.725144	0.468364	90.6	0.67	1802690	d__Bacteria	p__Bacillota_A	c__Clostridia	o__Oscillospirales	f__Oscillospiraceae	g__Vescimonas	s__Vescimonas sp000435555	no	no	none
ntk_neurogranin	H-434_bin57		var_biomarker ~ var_mb	0.04573	0.0329696	1.38704	0.165431	97.11	1.94	2186696	d__Bacteria	p__Bacillota_A	c__Clostridia	o__Oscillospirales	f__Ruminococcaceae	g__Faecalibacterium	s__Faecalibacterium longum	no	yes	butyrate
ntk_neurogranin	H-434_bin57		var_biomarker ~ sex	-0.0108252	0.112611	-0.0961295	0.923418	97.11	1.94	2186696	d__Bacteria	p__Bacillota_A	c__Clostridia	o__Oscillospirales	f__Ruminococcaceae	g__Faecalibacterium	s__Faecalibacterium longum	no	yes	butyrate
ntk_neurogranin	H-434_bin57		var_biomarker ~ var_mb_by_sex	-0.0758196	0.0571142	-1.32751	0.18434	97.11	1.94	2186696	d__Bacteria	p__Bacillota_A	c__Clostridia	o__Oscillospirales	f__Ruminococcaceae	g__Faecalibacterium	s__Faecalibacterium longum	no	yes	butyrate
ntk_neurogranin	H-434_bin57		var_biomarker ~ dx	0.107215	0.0964522	1.11158	0.266317	97.11	1.94	2186696	d__Bacteria	p__Bacillota_A	c__Clostridia	o__Oscillospirales	f__Ruminococcaceae	g__Faecalibacterium	s__Faecalibacterium longum	no	yes	butyrate
ntk_neurogranin	H-434_bin57		var_biomarker ~ mars_age	0.0102722	0.00558435	1.83946	0.0658469	97.11	1.94	2186696	d__Bacteria	p__Bacillota_A	c__Clostridia	o__Oscillospirales	f__Ruminococcaceae	g__Faecalibacterium	s__Faecalibacterium longum	no	yes	butyrate
ntk_neurogranin	H-434_bin57		var_biomarker ~ apoe4	0.0790834	0.0722414	1.09471	0.273644	97.11	1.94	2186696	d__Bacteria	p__Bacillota_A	c__Clostridia	o__Oscillospirales	f__Ruminococcaceae	g__Faecalibacterium	s__Faecalibacterium longum	no	yes	butyrate
ntk_neurogranin	H-434_bin57		var_biomarker ~ ntk_table	0.133506	0.074627	1.78898	0.0736183	97.11	1.94	2186696	d__Bacteria	p__Bacillota_A	c__Clostridia	o__Oscillospirales	f__Ruminococcaceae	g__Faecalibacterium	s__Faecalibacterium longum	no	yes	butyrate
ntk_neurogranin	H-434_bin57		var_biomarker ~ bristol_type_1_7	-0.0431455	0.0390531	-1.10479	0.26925	97.11	1.94	2186696	d__Bacteria	p__Bacillota_A	c__Clostridia	o__Oscillospirales	f__Ruminococcaceae	g__Faecalibacterium	s__Faecalibacterium longum	no	yes	butyrate
ntk_neurogranin	H-434_bin64		var_biomarker ~ var_mb	0.00742182	0.0414009	0.179267	0.857728	94.63	1.75	2718973	d__Bacteria	p__Bacillota_A	c__Clostridia	o__Lachnospirales	f__Lachnospiraceae	g__Mediterraneibacter	s__Mediterraneibacter merdigallinarum	no	no	none
ntk_neurogranin	H-434_bin64		var_biomarker ~ sex	0.0299899	0.113953	0.263179	0.792413	94.63	1.75	2718973	d__Bacteria	p__Bacillota_A	c__Clostridia	o__Lachnospirales	f__Lachnospiraceae	g__Mediterraneibacter	s__Mediterraneibacter merdigallinarum	no	no	none
ntk_neurogranin	H-434_bin64		var_biomarker ~ var_mb_by_sex	-0.110511	0.0589443	-1.87484	0.0608153	94.63	1.75	2718973	d__Bacteria	p__Bacillota_A	c__Clostridia	o__Lachnospirales	f__Lachnospiraceae	g__Mediterraneibacter	s__Mediterraneibacter merdigallinarum	no	no	none
ntk_neurogranin	H-434_bin64		var_biomarker ~ dx	0.119584	0.105672	1.13165	0.257783	94.63	1.75	2718973	d__Bacteria	p__Bacillota_A	c__Clostridia	o__Lachnospirales	f__Lachnospiraceae	g__Mediterraneibacter	s__Mediterraneibacter merdigallinarum	no	no	none
ntk_neurogranin	H-434_bin64		var_biomarker ~ mars_age	0.00924242	0.00557936	1.65654	0.0976129	94.63	1.75	2718973	d__Bacteria	p__Bacillota_A	c__Clostridia	o__Lachnospirales	f__Lachnospiraceae	g__Mediterraneibacter	s__Mediterraneibacter merdigallinarum	no	no	none
ntk_neurogranin	H-434_bin64		var_biomarker ~ apoe4	0.102971	0.0742447	1.38691	0.16547	94.63	1.75	2718973	d__Bacteria	p__Bacillota_A	c__Clostridia	o__Lachnospirales	f__Lachnospiraceae	g__Mediterraneibacter	s__Mediterraneibacter merdigallinarum	no	no	none
ntk_neurogranin	H-434_bin64		var_biomarker ~ ntk_table	0.152123	0.0715688	2.12555	0.033541	94.63	1.75	2718973	d__Bacteria	p__Bacillota_A	c__Clostridia	o__Lachnospirales	f__Lachnospiraceae	g__Mediterraneibacter	s__Mediterraneibacter merdigallinarum	no	no	none
ntk_neurogranin	H-434_bin64		var_biomarker ~ bristol_type_1_7	-0.0380452	0.0369141	-1.03064	0.302709	94.63	1.75	2718973	d__Bacteria	p__Bacillota_A	c__Clostridia	o__Lachnospirales	f__Lachnospiraceae	g__Mediterraneibacter	s__Mediterraneibacter merdigallinarum	no	no	none
ntk_neurogranin	H-434_bin78		var_biomarker ~ var_mb	0.0853918	0.0502943	1.69784	0.0895377	94.13	0.67	2413667	d__Bacteria	p__Bacillota_A	c__Clostridia	o__UBA1381	f__UBA1381	g__UBA4716	s__UBA4716 sp905215805	no	no	none
ntk_neurogranin	H-434_bin78		var_biomarker ~ sex	-0.0684212	0.088427	-0.77376	0.439073	94.13	0.67	2413667	d__Bacteria	p__Bacillota_A	c__Clostridia	o__UBA1381	f__UBA1381	g__UBA4716	s__UBA4716 sp905215805	no	no	none
ntk_neurogranin	H-434_bin78		var_biomarker ~ var_mb_by_sex	-0.0681517	0.0639875	-1.06508	0.28684	94.13	0.67	2413667	d__Bacteria	p__Bacillota_A	c__Clostridia	o__UBA1381	f__UBA1381	g__UBA4716	s__UBA4716 sp905215805	no	no	none
ntk_neurogranin	H-434_bin78		var_biomarker ~ dx	0.108534	0.102515	1.05872	0.289727	94.13	0.67	2413667	d__Bacteria	p__Bacillota_A	c__Clostridia	o__UBA1381	f__UBA1381	g__UBA4716	s__UBA4716 sp905215805	no	no	none
ntk_neurogranin	H-434_bin78		var_biomarker ~ mars_age	0.0110746	0.00569679	1.94401	0.0518944	94.13	0.67	2413667	d__Bacteria	p__Bacillota_A	c__Clostridia	o__UBA1381	f__UBA1381	g__UBA4716	s__UBA4716 sp905215805	no	no	none
ntk_neurogranin	H-434_bin78		var_biomarker ~ apoe4	0.108783	0.0738224	1.47358	0.140596	94.13	0.67	2413667	d__Bacteria	p__Bacillota_A	c__Clostridia	o__UBA1381	f__UBA1381	g__UBA4716	s__UBA4716 sp905215805	no	no	none
ntk_neurogranin	H-434_bin78		var_biomarker ~ ntk_table	0.139808	0.0753607	1.85518	0.0635704	94.13	0.67	2413667	d__Bacteria	p__Bacillota_A	c__Clostridia	o__UBA1381	f__UBA1381	g__UBA4716	s__UBA4716 sp905215805	no	no	none
ntk_neurogranin	H-434_bin78		var_biomarker ~ bristol_type_1_7	-0.0426153	0.0370606	-1.14988	0.250192	94.13	0.67	2413667	d__Bacteria	p__Bacillota_A	c__Clostridia	o__UBA1381	f__UBA1381	g__UBA4716	s__UBA4716 sp905215805	no	no	none
ntk_neurogranin	H-436_bin14		var_biomarker ~ var_mb	0.058458	0.0594022	0.984104	0.325064	96.6	1.25	2455369	d__Bacteria	p__Bacillota_A	c__Clostridia	o__Oscillospirales	f__Ruminococcaceae	g__Gemmiger	s__Gemmiger sp900540595	no	no	none
ntk_neurogranin	H-436_bin14		var_biomarker ~ sex	-0.0762553	0.0826356	-0.922789	0.356117	96.6	1.25	2455369	d__Bacteria	p__Bacillota_A	c__Clostridia	o__Oscillospirales	f__Ruminococcaceae	g__Gemmiger	s__Gemmiger sp900540595	no	no	none
ntk_neurogranin	H-436_bin14		var_biomarker ~ var_mb_by_sex	-0.081131	0.0791814	-1.02462	0.305542	96.6	1.25	2455369	d__Bacteria	p__Bacillota_A	c__Clostridia	o__Oscillospirales	f__Ruminococcaceae	g__Gemmiger	s__Gemmiger sp900540595	no	no	none
ntk_neurogranin	H-436_bin14		var_biomarker ~ dx	0.124825	0.0971752	1.28454	0.198953	96.6	1.25	2455369	d__Bacteria	p__Bacillota_A	c__Clostridia	o__Oscillospirales	f__Ruminococcaceae	g__Gemmiger	s__Gemmiger sp900540595	no	no	none
ntk_neurogranin	H-436_bin14		var_biomarker ~ mars_age	0.0101425	0.00558019	1.81758	0.0691279	96.6	1.25	2455369	d__Bacteria	p__Bacillota_A	c__Clostridia	o__Oscillospirales	f__Ruminococcaceae	g__Gemmiger	s__Gemmiger sp900540595	no	no	none
ntk_neurogranin	H-436_bin14		var_biomarker ~ apoe4	0.0663169	0.0728386	0.910464	0.362578	96.6	1.25	2455369	d__Bacteria	p__Bacillota_A	c__Clostridia	o__Oscillospirales	f__Ruminococcaceae	g__Gemmiger	s__Gemmiger sp900540595	no	no	none
ntk_neurogranin	H-436_bin14		var_biomarker ~ ntk_table	0.128445	0.0730265	1.75888	0.0785974	96.6	1.25	2455369	d__Bacteria	p__Bacillota_A	c__Clostridia	o__Oscillospirales	f__Ruminococcaceae	g__Gemmiger	s__Gemmiger sp900540595	no	no	none
ntk_neurogranin	H-436_bin14		var_biomarker ~ bristol_type_1_7	-0.0388717	0.0372414	-1.04378	0.296588	96.6	1.25	2455369	d__Bacteria	p__Bacillota_A	c__Clostridia	o__Oscillospirales	f__Ruminococcaceae	g__Gemmiger	s__Gemmiger sp900540595	no	no	none
ntk_neurogranin	H-436_bin44		var_biomarker ~ var_mb	0.0601273	0.0440004	1.36652	0.171777	97.6	0.9	1755400	d__Bacteria	p__Bacillota_C	c__Negativicutes	o__Acidaminococcales	f__Acidaminococcaceae	g__CAG-266	s__CAG-266 sp000436095	yes	no	propionate
ntk_neurogranin	H-436_bin44		var_biomarker ~ sex	-0.55285	0.215375	-2.56691	0.0102608	97.6	0.9	1755400	d__Bacteria	p__Bacillota_C	c__Negativicutes	o__Acidaminococcales	f__Acidaminococcaceae	g__CAG-266	s__CAG-266 sp000436095	yes	no	propionate
ntk_neurogranin	H-436_bin44		var_biomarker ~ var_mb_by_sex	-0.139231	0.0695999	-2.00045	0.0454519	97.6	0.9	1755400	d__Bacteria	p__Bacillota_C	c__Negativicutes	o__Acidaminococcales	f__Acidaminococcaceae	g__CAG-266	s__CAG-266 sp000436095	yes	no	propionate
ntk_neurogranin	H-436_bin44		var_biomarker ~ dx	0.121672	0.0941743	1.29199	0.196361	97.6	0.9	1755400	d__Bacteria	p__Bacillota_C	c__Negativicutes	o__Acidaminococcales	f__Acidaminococcaceae	g__CAG-266	s__CAG-266 sp000436095	yes	no	propionate
ntk_neurogranin	H-436_bin44		var_biomarker ~ mars_age	0.0102136	0.00556744	1.83453	0.0665753	97.6	0.9	1755400	d__Bacteria	p__Bacillota_C	c__Negativicutes	o__Acidaminococcales	f__Acidaminococcaceae	g__CAG-266	s__CAG-266 sp000436095	yes	no	propionate
ntk_neurogranin	H-436_bin44		var_biomarker ~ apoe4	0.0930804	0.0731669	1.27217	0.203314	97.6	0.9	1755400	d__Bacteria	p__Bacillota_C	c__Negativicutes	o__Acidaminococcales	f__Acidaminococcaceae	g__CAG-266	s__CAG-266 sp000436095	yes	no	propionate
ntk_neurogranin	H-436_bin44		var_biomarker ~ ntk_table	0.134828	0.073509	1.83417	0.0666295	97.6	0.9	1755400	d__Bacteria	p__Bacillota_C	c__Negativicutes	o__Acidaminococcales	f__Acidaminococcaceae	g__CAG-266	s__CAG-266 sp000436095	yes	no	propionate
ntk_neurogranin	H-436_bin44		var_biomarker ~ bristol_type_1_7	-0.0393276	0.0376463	-1.04466	0.29618	97.6	0.9	1755400	d__Bacteria	p__Bacillota_C	c__Negativicutes	o__Acidaminococcales	f__Acidaminococcaceae	g__CAG-266	s__CAG-266 sp000436095	yes	no	propionate
ntk_neurogranin	H-436_bin79		var_biomarker ~ var_mb	0.083122	0.0544413	1.52682	0.126806	92.7	3.48	2561676	d__Bacteria	p__Bacillota_A	c__Clostridia	o__Lachnospirales	f__Lachnospiraceae	g__Blautia_A	s__Blautia_A sp900547615	yes	no	propionate
ntk_neurogranin	H-436_bin79		var_biomarker ~ sex	0.241482	0.176448	1.36857	0.171133	92.7	3.48	2561676	d__Bacteria	p__Bacillota_A	c__Clostridia	o__Lachnospirales	f__Lachnospiraceae	g__Blautia_A	s__Blautia_A sp900547615	yes	no	propionate
ntk_neurogranin	H-436_bin79		var_biomarker ~ var_mb_by_sex	-0.178622	0.0766452	-2.33051	0.0197794	92.7	3.48	2561676	d__Bacteria	p__Bacillota_A	c__Clostridia	o__Lachnospirales	f__Lachnospiraceae	g__Blautia_A	s__Blautia_A sp900547615	yes	no	propionate
ntk_neurogranin	H-436_bin79		var_biomarker ~ dx	0.146544	0.0957155	1.53103	0.125761	92.7	3.48	2561676	d__Bacteria	p__Bacillota_A	c__Clostridia	o__Lachnospirales	f__Lachnospiraceae	g__Blautia_A	s__Blautia_A sp900547615	yes	no	propionate
ntk_neurogranin	H-436_bin79		var_biomarker ~ mars_age	0.00941141	0.00560641	1.67869	0.0932133	92.7	3.48	2561676	d__Bacteria	p__Bacillota_A	c__Clostridia	o__Lachnospirales	f__Lachnospiraceae	g__Blautia_A	s__Blautia_A sp900547615	yes	no	propionate
ntk_neurogranin	H-436_bin79		var_biomarker ~ apoe4	0.080948	0.0709051	1.14164	0.253604	92.7	3.48	2561676	d__Bacteria	p__Bacillota_A	c__Clostridia	o__Lachnospirales	f__Lachnospiraceae	g__Blautia_A	s__Blautia_A sp900547615	yes	no	propionate
ntk_neurogranin	H-436_bin79		var_biomarker ~ ntk_table	0.136668	0.0721873	1.89325	0.0583252	92.7	3.48	2561676	d__Bacteria	p__Bacillota_A	c__Clostridia	o__Lachnospirales	f__Lachnospiraceae	g__Blautia_A	s__Blautia_A sp900547615	yes	no	propionate
ntk_neurogranin	H-436_bin79		var_biomarker ~ bristol_type_1_7	-0.0360833	0.038181	-0.945059	0.344629	92.7	3.48	2561676	d__Bacteria	p__Bacillota_A	c__Clostridia	o__Lachnospirales	f__Lachnospiraceae	g__Blautia_A	s__Blautia_A sp900547615	yes	no	propionate
ntk_neurogranin	H-440_bin102		var_biomarker ~ var_mb	0.00634477	0.0314221	0.201921	0.839979	97.92	0.25	2391998	d__Bacteria	p__Bacteroidota	c__Bacteroidia	o__Bacteroidales	f__Muribaculaceae	g__Amulumruptor	s__	yes	no	propionate
ntk_neurogranin	H-440_bin102		var_biomarker ~ sex	-0.0227329	0.21071	-0.107887	0.914085	97.92	0.25	2391998	d__Bacteria	p__Bacteroidota	c__Bacteroidia	o__Bacteroidales	f__Muribaculaceae	g__Amulumruptor	s__	yes	no	propionate
ntk_neurogranin	H-440_bin102		var_biomarker ~ var_mb_by_sex	0.0186051	0.0427507	0.435199	0.663418	97.92	0.25	2391998	d__Bacteria	p__Bacteroidota	c__Bacteroidia	o__Bacteroidales	f__Muribaculaceae	g__Amulumruptor	s__	yes	no	propionate
ntk_neurogranin	H-440_bin102		var_biomarker ~ dx	0.0888835	0.110791	0.802262	0.422401	97.92	0.25	2391998	d__Bacteria	p__Bacteroidota	c__Bacteroidia	o__Bacteroidales	f__Muribaculaceae	g__Amulumruptor	s__	yes	no	propionate
ntk_neurogranin	H-440_bin102		var_biomarker ~ mars_age	0.0108381	0.00573882	1.88856	0.0589511	97.92	0.25	2391998	d__Bacteria	p__Bacteroidota	c__Bacteroidia	o__Bacteroidales	f__Muribaculaceae	g__Amulumruptor	s__	yes	no	propionate
ntk_neurogranin	H-440_bin102		var_biomarker ~ apoe4	0.0928677	0.0744316	1.24769	0.212144	97.92	0.25	2391998	d__Bacteria	p__Bacteroidota	c__Bacteroidia	o__Bacteroidales	f__Muribaculaceae	g__Amulumruptor	s__	yes	no	propionate
ntk_neurogranin	H-440_bin102		var_biomarker ~ ntk_table	0.14594	0.0739166	1.97438	0.0483384	97.92	0.25	2391998	d__Bacteria	p__Bacteroidota	c__Bacteroidia	o__Bacteroidales	f__Muribaculaceae	g__Amulumruptor	s__	yes	no	propionate
ntk_neurogranin	H-440_bin102		var_biomarker ~ bristol_type_1_7	-0.0396515	0.0378012	-1.04895	0.294202	97.92	0.25	2391998	d__Bacteria	p__Bacteroidota	c__Bacteroidia	o__Bacteroidales	f__Muribaculaceae	g__Amulumruptor	s__	yes	no	propionate
ntk_neurogranin	H-440_bin3		var_biomarker ~ var_mb	-0.0469573	0.0254007	-1.84866	0.0645066	94.95	0.47	2663699	d__Bacteria	p__Bacillota_A	c__Clostridia	o__Christensenellales	f__CAG-74	g__Ventricola	s__Ventricola sp900542445	no	no	none
ntk_neurogranin	H-440_bin3		var_biomarker ~ sex	-0.218698	0.0823597	-2.6554	0.00792143	94.95	0.47	2663699	d__Bacteria	p__Bacillota_A	c__Clostridia	o__Christensenellales	f__CAG-74	g__Ventricola	s__Ventricola sp900542445	no	no	none
ntk_neurogranin	H-440_bin3		var_biomarker ~ var_mb_by_sex	0.0656857	0.0327319	2.00678	0.0447727	94.95	0.47	2663699	d__Bacteria	p__Bacillota_A	c__Clostridia	o__Christensenellales	f__CAG-74	g__Ventricola	s__Ventricola sp900542445	no	no	none
ntk_neurogranin	H-440_bin3		var_biomarker ~ dx	0.129688	0.0970029	1.33695	0.181238	94.95	0.47	2663699	d__Bacteria	p__Bacillota_A	c__Clostridia	o__Christensenellales	f__CAG-74	g__Ventricola	s__Ventricola sp900542445	no	no	none
ntk_neurogranin	H-440_bin3		var_biomarker ~ mars_age	0.0102276	0.00560196	1.82571	0.0678932	94.95	0.47	2663699	d__Bacteria	p__Bacillota_A	c__Clostridia	o__Christensenellales	f__CAG-74	g__Ventricola	s__Ventricola sp900542445	no	no	none
ntk_neurogranin	H-440_bin3		var_biomarker ~ apoe4	0.086948	0.0716536	1.21345	0.224958	94.95	0.47	2663699	d__Bacteria	p__Bacillota_A	c__Clostridia	o__Christensenellales	f__CAG-74	g__Ventricola	s__Ventricola sp900542445	no	no	none
ntk_neurogranin	H-440_bin3		var_biomarker ~ ntk_table	0.121833	0.0744451	1.63654	0.101726	94.95	0.47	2663699	d__Bacteria	p__Bacillota_A	c__Clostridia	o__Christensenellales	f__CAG-74	g__Ventricola	s__Ventricola sp900542445	no	no	none
ntk_neurogranin	H-440_bin3		var_biomarker ~ bristol_type_1_7	-0.0313675	0.0361338	-0.868093	0.385344	94.95	0.47	2663699	d__Bacteria	p__Bacillota_A	c__Clostridia	o__Christensenellales	f__CAG-74	g__Ventricola	s__Ventricola sp900542445	no	no	none
ntk_neurogranin	H-440_bin57		var_biomarker ~ var_mb	-0.0385178	0.0429312	-0.897198	0.369613	93.88	0	2526914	d__Bacteria	p__Bacillota_A	c__Clostridia	o__Oscillospirales	f__Ruminococcaceae	g__Gemmiger	s__Gemmiger formicilis	no	no	none
ntk_neurogranin	H-440_bin57		var_biomarker ~ sex	-0.0880208	0.118633	-0.741957	0.458113	93.88	0	2526914	d__Bacteria	p__Bacillota_A	c__Clostridia	o__Oscillospirales	f__Ruminococcaceae	g__Gemmiger	s__Gemmiger formicilis	no	no	none
ntk_neurogranin	H-440_bin57		var_biomarker ~ var_mb_by_sex	-0.0179784	0.0576626	-0.311786	0.755203	93.88	0	2526914	d__Bacteria	p__Bacillota_A	c__Clostridia	o__Oscillospirales	f__Ruminococcaceae	g__Gemmiger	s__Gemmiger formicilis	no	no	none
ntk_neurogranin	H-440_bin57		var_biomarker ~ dx	0.127374	0.101827	1.25088	0.210977	93.88	0	2526914	d__Bacteria	p__Bacillota_A	c__Clostridia	o__Oscillospirales	f__Ruminococcaceae	g__Gemmiger	s__Gemmiger formicilis	no	no	none
ntk_neurogranin	H-440_bin57		var_biomarker ~ mars_age	0.00930707	0.0057724	1.61234	0.106888	93.88	0	2526914	d__Bacteria	p__Bacillota_A	c__Clostridia	o__Oscillospirales	f__Ruminococcaceae	g__Gemmiger	s__Gemmiger formicilis	no	no	none
ntk_neurogranin	H-440_bin57		var_biomarker ~ apoe4	0.0884492	0.0726287	1.21783	0.22329	93.88	0	2526914	d__Bacteria	p__Bacillota_A	c__Clostridia	o__Oscillospirales	f__Ruminococcaceae	g__Gemmiger	s__Gemmiger formicilis	no	no	none
ntk_neurogranin	H-440_bin57		var_biomarker ~ ntk_table	0.149724	0.0758653	1.97356	0.0484323	93.88	0	2526914	d__Bacteria	p__Bacillota_A	c__Clostridia	o__Oscillospirales	f__Ruminococcaceae	g__Gemmiger	s__Gemmiger formicilis	no	no	none
ntk_neurogranin	H-440_bin57		var_biomarker ~ bristol_type_1_7	-0.0382183	0.0380675	-1.00396	0.315397	93.88	0	2526914	d__Bacteria	p__Bacillota_A	c__Clostridia	o__Oscillospirales	f__Ruminococcaceae	g__Gemmiger	s__Gemmiger formicilis	no	no	none
ntk_neurogranin	H-440_bin6		var_biomarker ~ var_mb	0.0582867	0.0317511	1.83574	0.0663967	93.62	1.01	2246317	d__Bacteria	p__Bacillota_A	c__Clostridia	o__UBA1381	f__UBA1381	g__CAG-41	s__CAG-41 sp900066215	no	no	none
ntk_neurogranin	H-440_bin6		var_biomarker ~ sex	-0.0236927	0.0992669	-0.238677	0.811356	93.62	1.01	2246317	d__Bacteria	p__Bacillota_A	c__Clostridia	o__UBA1381	f__UBA1381	g__CAG-41	s__CAG-41 sp900066215	no	no	none
ntk_neurogranin	H-440_bin6		var_biomarker ~ var_mb_by_sex	-0.0599716	0.0436225	-1.37478	0.169198	93.62	1.01	2246317	d__Bacteria	p__Bacillota_A	c__Clostridia	o__UBA1381	f__UBA1381	g__CAG-41	s__CAG-41 sp900066215	no	no	none
ntk_neurogranin	H-440_bin6		var_biomarker ~ dx	0.124212	0.100153	1.24022	0.214893	93.62	1.01	2246317	d__Bacteria	p__Bacillota_A	c__Clostridia	o__UBA1381	f__UBA1381	g__CAG-41	s__CAG-41 sp900066215	no	no	none
ntk_neurogranin	H-440_bin6		var_biomarker ~ mars_age	0.0103444	0.00536077	1.92966	0.0536493	93.62	1.01	2246317	d__Bacteria	p__Bacillota_A	c__Clostridia	o__UBA1381	f__UBA1381	g__CAG-41	s__CAG-41 sp900066215	no	no	none
ntk_neurogranin	H-440_bin6		var_biomarker ~ apoe4	0.0853064	0.0711986	1.19815	0.23086	93.62	1.01	2246317	d__Bacteria	p__Bacillota_A	c__Clostridia	o__UBA1381	f__UBA1381	g__CAG-41	s__CAG-41 sp900066215	no	no	none
ntk_neurogranin	H-440_bin6		var_biomarker ~ ntk_table	0.127919	0.0729272	1.75406	0.0794196	93.62	1.01	2246317	d__Bacteria	p__Bacillota_A	c__Clostridia	o__UBA1381	f__UBA1381	g__CAG-41	s__CAG-41 sp900066215	no	no	none
ntk_neurogranin	H-440_bin6		var_biomarker ~ bristol_type_1_7	-0.0475809	0.039525	-1.20382	0.22866	93.62	1.01	2246317	d__Bacteria	p__Bacillota_A	c__Clostridia	o__UBA1381	f__UBA1381	g__CAG-41	s__CAG-41 sp900066215	no	no	none
ntk_neurogranin	H-440_bin72		var_biomarker ~ var_mb	-0.0358099	0.0869409	-0.411888	0.680422	94.63	0	2152153	d__Bacteria	p__Bacillota_A	c__Clostridia	o__Oscillospirales	f__Oscillospiraceae	g__ER4	s__ER4 sp000765235	no	no	none
ntk_neurogranin	H-440_bin72		var_biomarker ~ sex	-0.067975	0.0891027	-0.762884	0.445533	94.63	0	2152153	d__Bacteria	p__Bacillota_A	c__Clostridia	o__Oscillospirales	f__Oscillospiraceae	g__ER4	s__ER4 sp000765235	no	no	none
ntk_neurogranin	H-440_bin72		var_biomarker ~ var_mb_by_sex	0.0848496	0.106539	0.796421	0.425787	94.63	0	2152153	d__Bacteria	p__Bacillota_A	c__Clostridia	o__Oscillospirales	f__Oscillospiraceae	g__ER4	s__ER4 sp000765235	no	no	none
ntk_neurogranin	H-440_bin72		var_biomarker ~ dx	0.0863861	0.114799	0.752496	0.451753	94.63	0	2152153	d__Bacteria	p__Bacillota_A	c__Clostridia	o__Oscillospirales	f__Oscillospiraceae	g__ER4	s__ER4 sp000765235	no	no	none
ntk_neurogranin	H-440_bin72		var_biomarker ~ mars_age	0.00949412	0.00560073	1.69516	0.0900455	94.63	0	2152153	d__Bacteria	p__Bacillota_A	c__Clostridia	o__Oscillospirales	f__Oscillospiraceae	g__ER4	s__ER4 sp000765235	no	no	none
ntk_neurogranin	H-440_bin72		var_biomarker ~ apoe4	0.0778036	0.0743482	1.04648	0.295341	94.63	0	2152153	d__Bacteria	p__Bacillota_A	c__Clostridia	o__Oscillospirales	f__Oscillospiraceae	g__ER4	s__ER4 sp000765235	no	no	none
ntk_neurogranin	H-440_bin72		var_biomarker ~ ntk_table	0.138847	0.0726794	1.91041	0.0560808	94.63	0	2152153	d__Bacteria	p__Bacillota_A	c__Clostridia	o__Oscillospirales	f__Oscillospiraceae	g__ER4	s__ER4 sp000765235	no	no	none
ntk_neurogranin	H-440_bin72		var_biomarker ~ bristol_type_1_7	-0.0446435	0.0396134	-1.12698	0.259751	94.63	0	2152153	d__Bacteria	p__Bacillota_A	c__Clostridia	o__Oscillospirales	f__Oscillospiraceae	g__ER4	s__ER4 sp000765235	no	no	none
ntk_neurogranin	H-440_bin81		var_biomarker ~ var_mb	0.100241	0.0533633	1.87846	0.0603177	96.64	1.01	2722157	d__Bacteria	p__Bacillota_A	c__Clostridia	o__Oscillospirales	f__Oscillospiraceae	g__CAG-103	s__	no	no	none
ntk_neurogranin	H-440_bin81		var_biomarker ~ sex	-0.0827519	0.0722827	-1.14484	0.252277	96.64	1.01	2722157	d__Bacteria	p__Bacillota_A	c__Clostridia	o__Oscillospirales	f__Oscillospiraceae	g__CAG-103	s__	no	no	none
ntk_neurogranin	H-440_bin81		var_biomarker ~ var_mb_by_sex	0.0220459	0.0698504	0.315617	0.752293	96.64	1.01	2722157	d__Bacteria	p__Bacillota_A	c__Clostridia	o__Oscillospirales	f__Oscillospiraceae	g__CAG-103	s__	no	no	none
ntk_neurogranin	H-440_bin81		var_biomarker ~ dx	0.0680319	0.105945	0.642146	0.520778	96.64	1.01	2722157	d__Bacteria	p__Bacillota_A	c__Clostridia	o__Oscillospirales	f__Oscillospiraceae	g__CAG-103	s__	no	no	none
ntk_neurogranin	H-440_bin81		var_biomarker ~ mars_age	0.00792314	0.00522488	1.51643	0.129412	96.64	1.01	2722157	d__Bacteria	p__Bacillota_A	c__Clostridia	o__Oscillospirales	f__Oscillospiraceae	g__CAG-103	s__	no	no	none
ntk_neurogranin	H-440_bin81		var_biomarker ~ apoe4	0.0914292	0.0715535	1.27777	0.201329	96.64	1.01	2722157	d__Bacteria	p__Bacillota_A	c__Clostridia	o__Oscillospirales	f__Oscillospiraceae	g__CAG-103	s__	no	no	none
ntk_neurogranin	H-440_bin81		var_biomarker ~ ntk_table	0.110688	0.073259	1.51091	0.130812	96.64	1.01	2722157	d__Bacteria	p__Bacillota_A	c__Clostridia	o__Oscillospirales	f__Oscillospiraceae	g__CAG-103	s__	no	no	none
ntk_neurogranin	H-440_bin81		var_biomarker ~ bristol_type_1_7	-0.0116365	0.0363723	-0.319928	0.749023	96.64	1.01	2722157	d__Bacteria	p__Bacillota_A	c__Clostridia	o__Oscillospirales	f__Oscillospiraceae	g__CAG-103	s__	no	no	none
ntk_neurogranin	H-440_bin85		var_biomarker ~ var_mb	-0.0215703	0.0432941	-0.498228	0.618324	92.62	0.67	1893981	d__Bacteria	p__Bacillota_A	c__Clostridia	o__Oscillospirales	f__Oscillospiraceae	g__Vescimonas	s__Vescimonas coprocola	no	no	none
ntk_neurogranin	H-440_bin85		var_biomarker ~ sex	-0.0807505	0.0871061	-0.927037	0.353907	92.62	0.67	1893981	d__Bacteria	p__Bacillota_A	c__Clostridia	o__Oscillospirales	f__Oscillospiraceae	g__Vescimonas	s__Vescimonas coprocola	no	no	none
ntk_neurogranin	H-440_bin85		var_biomarker ~ var_mb_by_sex	0.0553628	0.0614795	0.900508	0.36785	92.62	0.67	1893981	d__Bacteria	p__Bacillota_A	c__Clostridia	o__Oscillospirales	f__Oscillospiraceae	g__Vescimonas	s__Vescimonas coprocola	no	no	none
ntk_neurogranin	H-440_bin85		var_biomarker ~ dx	0.100757	0.112064	0.899095	0.368602	92.62	0.67	1893981	d__Bacteria	p__Bacillota_A	c__Clostridia	o__Oscillospirales	f__Oscillospiraceae	g__Vescimonas	s__Vescimonas coprocola	no	no	none
ntk_neurogranin	H-440_bin85		var_biomarker ~ mars_age	0.0103648	0.0055383	1.87148	0.0612779	92.62	0.67	1893981	d__Bacteria	p__Bacillota_A	c__Clostridia	o__Oscillospirales	f__Oscillospiraceae	g__Vescimonas	s__Vescimonas coprocola	no	no	none
ntk_neurogranin	H-440_bin85		var_biomarker ~ apoe4	0.0822455	0.0723194	1.13725	0.255432	92.62	0.67	1893981	d__Bacteria	p__Bacillota_A	c__Clostridia	o__Oscillospirales	f__Oscillospiraceae	g__Vescimonas	s__Vescimonas coprocola	no	no	none
ntk_neurogranin	H-440_bin85		var_biomarker ~ ntk_table	0.125855	0.0760143	1.65568	0.0977867	92.62	0.67	1893981	d__Bacteria	p__Bacillota_A	c__Clostridia	o__Oscillospirales	f__Oscillospiraceae	g__Vescimonas	s__Vescimonas coprocola	no	no	none
ntk_neurogranin	H-440_bin85		var_biomarker ~ bristol_type_1_7	-0.044233	0.0365736	-1.20942	0.2265	92.62	0.67	1893981	d__Bacteria	p__Bacillota_A	c__Clostridia	o__Oscillospirales	f__Oscillospiraceae	g__Vescimonas	s__Vescimonas coprocola	no	no	none
ntk_neurogranin	H-441_bin48		var_biomarker ~ var_mb	0.054229	0.0429014	1.26404	0.206217	97.9	1.1	5873270	d__Bacteria	p__Bacteroidota	c__Bacteroidia	o__Bacteroidales	f__Bacteroidaceae	g__Bacteroides	s__Bacteroides xylanisolvens	yes	no	propionate
ntk_neurogranin	H-441_bin48		var_biomarker ~ sex	-0.00670979	0.162477	-0.0412969	0.967059	97.9	1.1	5873270	d__Bacteria	p__Bacteroidota	c__Bacteroidia	o__Bacteroidales	f__Bacteroidaceae	g__Bacteroides	s__Bacteroides xylanisolvens	yes	no	propionate
ntk_neurogranin	H-441_bin48		var_biomarker ~ var_mb_by_sex	-0.044827	0.0550967	-0.813605	0.415871	97.9	1.1	5873270	d__Bacteria	p__Bacteroidota	c__Bacteroidia	o__Bacteroidales	f__Bacteroidaceae	g__Bacteroides	s__Bacteroides xylanisolvens	yes	no	propionate
ntk_neurogranin	H-441_bin48		var_biomarker ~ dx	0.122097	0.0957105	1.27569	0.202063	97.9	1.1	5873270	d__Bacteria	p__Bacteroidota	c__Bacteroidia	o__Bacteroidales	f__Bacteroidaceae	g__Bacteroides	s__Bacteroides xylanisolvens	yes	no	propionate
ntk_neurogranin	H-441_bin48		var_biomarker ~ mars_age	0.0100233	0.00560719	1.78758	0.0738437	97.9	1.1	5873270	d__Bacteria	p__Bacteroidota	c__Bacteroidia	o__Bacteroidales	f__Bacteroidaceae	g__Bacteroides	s__Bacteroides xylanisolvens	yes	no	propionate
ntk_neurogranin	H-441_bin48		var_biomarker ~ apoe4	0.0869498	0.0729514	1.19189	0.233306	97.9	1.1	5873270	d__Bacteria	p__Bacteroidota	c__Bacteroidia	o__Bacteroidales	f__Bacteroidaceae	g__Bacteroides	s__Bacteroides xylanisolvens	yes	no	propionate
ntk_neurogranin	H-441_bin48		var_biomarker ~ ntk_table	0.127271	0.0761781	1.6707	0.0947804	97.9	1.1	5873270	d__Bacteria	p__Bacteroidota	c__Bacteroidia	o__Bacteroidales	f__Bacteroidaceae	g__Bacteroides	s__Bacteroides xylanisolvens	yes	no	propionate
ntk_neurogranin	H-441_bin48		var_biomarker ~ bristol_type_1_7	-0.0409157	0.0377036	-1.08519	0.277835	97.9	1.1	5873270	d__Bacteria	p__Bacteroidota	c__Bacteroidia	o__Bacteroidales	f__Bacteroidaceae	g__Bacteroides	s__Bacteroides xylanisolvens	yes	no	propionate
ntk_neurogranin	H-442_bin2		var_biomarker ~ var_mb	-0.00862976	0.0342929	-0.251649	0.801313	98.66	0	2881048	d__Bacteria	p__Bacillota_A	c__Clostridia	o__Lachnospirales	f__Lachnospiraceae	g__Lachnospira	s__Lachnospira eligens_A	no	no	none
ntk_neurogranin	H-442_bin2		var_biomarker ~ sex	-0.294352	0.0972824	-3.02575	0.00248019	98.66	0	2881048	d__Bacteria	p__Bacillota_A	c__Clostridia	o__Lachnospirales	f__Lachnospiraceae	g__Lachnospira	s__Lachnospira eligens_A	no	no	none
ntk_neurogranin	H-442_bin2		var_biomarker ~ var_mb_by_sex	0.0890388	0.0424837	2.09584	0.0360968	98.66	0	2881048	d__Bacteria	p__Bacillota_A	c__Clostridia	o__Lachnospirales	f__Lachnospiraceae	g__Lachnospira	s__Lachnospira eligens_A	no	no	none
ntk_neurogranin	H-442_bin2		var_biomarker ~ dx	0.138844	0.103305	1.34402	0.178942	98.66	0	2881048	d__Bacteria	p__Bacillota_A	c__Clostridia	o__Lachnospirales	f__Lachnospiraceae	g__Lachnospira	s__Lachnospira eligens_A	no	no	none
ntk_neurogranin	H-442_bin2		var_biomarker ~ mars_age	0.0104647	0.00556578	1.88019	0.0600822	98.66	0	2881048	d__Bacteria	p__Bacillota_A	c__Clostridia	o__Lachnospirales	f__Lachnospiraceae	g__Lachnospira	s__Lachnospira eligens_A	no	no	none
ntk_neurogranin	H-442_bin2		var_biomarker ~ apoe4	0.0794504	0.0713791	1.11308	0.265676	98.66	0	2881048	d__Bacteria	p__Bacillota_A	c__Clostridia	o__Lachnospirales	f__Lachnospiraceae	g__Lachnospira	s__Lachnospira eligens_A	no	no	none
ntk_neurogranin	H-442_bin2		var_biomarker ~ ntk_table	0.140442	0.0729937	1.92403	0.0543504	98.66	0	2881048	d__Bacteria	p__Bacillota_A	c__Clostridia	o__Lachnospirales	f__Lachnospiraceae	g__Lachnospira	s__Lachnospira eligens_A	no	no	none
ntk_neurogranin	H-442_bin2		var_biomarker ~ bristol_type_1_7	-0.0365504	0.0372231	-0.981929	0.326135	98.66	0	2881048	d__Bacteria	p__Bacillota_A	c__Clostridia	o__Lachnospirales	f__Lachnospiraceae	g__Lachnospira	s__Lachnospira eligens_A	no	no	none
ntk_neurogranin	H-442_bin28		var_biomarker ~ var_mb	-0.0630108	0.0875313	-0.719866	0.471608	90.29	1.68	2415403	d__Bacteria	p__Bacillota_A	c__Clostridia	o__Lachnospirales	f__Lachnospiraceae	g__Coprococcus_A	s__Coprococcus_A catus_A	no	no	none
ntk_neurogranin	H-442_bin28		var_biomarker ~ sex	-0.119875	0.365871	-0.327644	0.743181	90.29	1.68	2415403	d__Bacteria	p__Bacillota_A	c__Clostridia	o__Lachnospirales	f__Lachnospiraceae	g__Coprococcus_A	s__Coprococcus_A catus_A	no	no	none
ntk_neurogranin	H-442_bin28		var_biomarker ~ var_mb_by_sex	0.00461487	0.115254	0.0400408	0.968061	90.29	1.68	2415403	d__Bacteria	p__Bacillota_A	c__Clostridia	o__Lachnospirales	f__Lachnospiraceae	g__Coprococcus_A	s__Coprococcus_A catus_A	no	no	none
ntk_neurogranin	H-442_bin28		var_biomarker ~ dx	0.122333	0.0939975	1.30145	0.193106	90.29	1.68	2415403	d__Bacteria	p__Bacillota_A	c__Clostridia	o__Lachnospirales	f__Lachnospiraceae	g__Coprococcus_A	s__Coprococcus_A catus_A	no	no	none
ntk_neurogranin	H-442_bin28		var_biomarker ~ mars_age	0.0101999	0.00560963	1.81829	0.0690204	90.29	1.68	2415403	d__Bacteria	p__Bacillota_A	c__Clostridia	o__Lachnospirales	f__Lachnospiraceae	g__Coprococcus_A	s__Coprococcus_A catus_A	no	no	none
ntk_neurogranin	H-442_bin28		var_biomarker ~ apoe4	0.0860008	0.0725475	1.18544	0.235843	90.29	1.68	2415403	d__Bacteria	p__Bacillota_A	c__Clostridia	o__Lachnospirales	f__Lachnospiraceae	g__Coprococcus_A	s__Coprococcus_A catus_A	no	no	none
ntk_neurogranin	H-442_bin28		var_biomarker ~ ntk_table	0.138653	0.0747632	1.85456	0.0636588	90.29	1.68	2415403	d__Bacteria	p__Bacillota_A	c__Clostridia	o__Lachnospirales	f__Lachnospiraceae	g__Coprococcus_A	s__Coprococcus_A catus_A	no	no	none
ntk_neurogranin	H-442_bin28		var_biomarker ~ bristol_type_1_7	-0.0385736	0.0373567	-1.03257	0.301803	90.29	1.68	2415403	d__Bacteria	p__Bacillota_A	c__Clostridia	o__Lachnospirales	f__Lachnospiraceae	g__Coprococcus_A	s__Coprococcus_A catus_A	no	no	none
ntk_neurogranin	H-442_bin29		var_biomarker ~ var_mb	0.0113754	0.0339854	0.334713	0.737841	94.61	0	2174559	d__Bacteria	p__Bacillota_A	c__Clostridia	o__Oscillospirales	f__Ruminococcaceae	g__Faecalibacterium	s__Faecalibacterium duncaniae	no	yes	butyrate
ntk_neurogranin	H-442_bin29		var_biomarker ~ sex	-0.100376	0.076942	-1.30457	0.19204	94.61	0	2174559	d__Bacteria	p__Bacillota_A	c__Clostridia	o__Oscillospirales	f__Ruminococcaceae	g__Faecalibacterium	s__Faecalibacterium duncaniae	no	yes	butyrate
ntk_neurogranin	H-442_bin29		var_biomarker ~ var_mb_by_sex	-0.0362775	0.0584112	-0.62107	0.534554	94.61	0	2174559	d__Bacteria	p__Bacillota_A	c__Clostridia	o__Oscillospirales	f__Ruminococcaceae	g__Faecalibacterium	s__Faecalibacterium duncaniae	no	yes	butyrate
ntk_neurogranin	H-442_bin29		var_biomarker ~ dx	0.128898	0.0989683	1.30242	0.192774	94.61	0	2174559	d__Bacteria	p__Bacillota_A	c__Clostridia	o__Oscillospirales	f__Ruminococcaceae	g__Faecalibacterium	s__Faecalibacterium duncaniae	no	yes	butyrate
ntk_neurogranin	H-442_bin29		var_biomarker ~ mars_age	0.00972268	0.00558728	1.74015	0.0818332	94.61	0	2174559	d__Bacteria	p__Bacillota_A	c__Clostridia	o__Oscillospirales	f__Ruminococcaceae	g__Faecalibacterium	s__Faecalibacterium duncaniae	no	yes	butyrate
ntk_neurogranin	H-442_bin29		var_biomarker ~ apoe4	0.0747583	0.0777934	0.960985	0.33656	94.61	0	2174559	d__Bacteria	p__Bacillota_A	c__Clostridia	o__Oscillospirales	f__Ruminococcaceae	g__Faecalibacterium	s__Faecalibacterium duncaniae	no	yes	butyrate
ntk_neurogranin	H-442_bin29		var_biomarker ~ ntk_table	0.133519	0.0736462	1.81298	0.0698342	94.61	0	2174559	d__Bacteria	p__Bacillota_A	c__Clostridia	o__Oscillospirales	f__Ruminococcaceae	g__Faecalibacterium	s__Faecalibacterium duncaniae	no	yes	butyrate
ntk_neurogranin	H-442_bin29		var_biomarker ~ bristol_type_1_7	-0.0390996	0.0372096	-1.05079	0.293353	94.61	0	2174559	d__Bacteria	p__Bacillota_A	c__Clostridia	o__Oscillospirales	f__Ruminococcaceae	g__Faecalibacterium	s__Faecalibacterium duncaniae	no	yes	butyrate
ntk_neurogranin	H-442_bin45		var_biomarker ~ var_mb	-0.0213948	0.0167588	-1.27663	0.201732	98.66	0	1843392	d__Bacteria	p__Bacillota_A	c__Clostridia	o__Oscillospirales	f__Acutalibacteraceae	g__Eubacterium_R	s__Eubacterium_R sp000434995	no	no	none
ntk_neurogranin	H-442_bin45		var_biomarker ~ sex	-0.0686227	0.0968572	-0.708493	0.478639	98.66	0	1843392	d__Bacteria	p__Bacillota_A	c__Clostridia	o__Oscillospirales	f__Acutalibacteraceae	g__Eubacterium_R	s__Eubacterium_R sp000434995	no	no	none
ntk_neurogranin	H-442_bin45		var_biomarker ~ var_mb_by_sex	0.0171652	0.0251261	0.683164	0.494503	98.66	0	1843392	d__Bacteria	p__Bacillota_A	c__Clostridia	o__Oscillospirales	f__Acutalibacteraceae	g__Eubacterium_R	s__Eubacterium_R sp000434995	no	no	none
ntk_neurogranin	H-442_bin45		var_biomarker ~ dx	0.151303	0.10567	1.43185	0.152188	98.66	0	1843392	d__Bacteria	p__Bacillota_A	c__Clostridia	o__Oscillospirales	f__Acutalibacteraceae	g__Eubacterium_R	s__Eubacterium_R sp000434995	no	no	none
ntk_neurogranin	H-442_bin45		var_biomarker ~ mars_age	0.00941335	0.00580463	1.6217	0.104868	98.66	0	1843392	d__Bacteria	p__Bacillota_A	c__Clostridia	o__Oscillospirales	f__Acutalibacteraceae	g__Eubacterium_R	s__Eubacterium_R sp000434995	no	no	none
ntk_neurogranin	H-442_bin45		var_biomarker ~ apoe4	0.0806074	0.0733034	1.09964	0.271489	98.66	0	1843392	d__Bacteria	p__Bacillota_A	c__Clostridia	o__Oscillospirales	f__Acutalibacteraceae	g__Eubacterium_R	s__Eubacterium_R sp000434995	no	no	none
ntk_neurogranin	H-442_bin45		var_biomarker ~ ntk_table	0.133476	0.0748162	1.78405	0.0744151	98.66	0	1843392	d__Bacteria	p__Bacillota_A	c__Clostridia	o__Oscillospirales	f__Acutalibacteraceae	g__Eubacterium_R	s__Eubacterium_R sp000434995	no	no	none
ntk_neurogranin	H-442_bin45		var_biomarker ~ bristol_type_1_7	-0.0400106	0.039985	-1.00064	0.317001	98.66	0	1843392	d__Bacteria	p__Bacillota_A	c__Clostridia	o__Oscillospirales	f__Acutalibacteraceae	g__Eubacterium_R	s__Eubacterium_R sp000434995	no	no	none
ntk_neurogranin	H-448_bin18		var_biomarker ~ var_mb	-0.00858358	0.0274817	-0.312338	0.754784	91.17	1.55	1891801	d__Bacteria	p__Bacillota	c__Bacilli	o__Lactobacillales	f__Streptococcaceae	g__Streptococcus	s__Streptococcus salivarius	no	no	none
ntk_neurogranin	H-448_bin18		var_biomarker ~ sex	0.0317328	0.164943	0.192386	0.84744	91.17	1.55	1891801	d__Bacteria	p__Bacillota	c__Bacilli	o__Lactobacillales	f__Streptococcaceae	g__Streptococcus	s__Streptococcus salivarius	no	no	none
ntk_neurogranin	H-448_bin18		var_biomarker ~ var_mb_by_sex	-0.062028	0.0542048	-1.14433	0.252488	91.17	1.55	1891801	d__Bacteria	p__Bacillota	c__Bacilli	o__Lactobacillales	f__Streptococcaceae	g__Streptococcus	s__Streptococcus salivarius	no	no	none
ntk_neurogranin	H-448_bin18		var_biomarker ~ dx	0.106867	0.0966723	1.10546	0.26896	91.17	1.55	1891801	d__Bacteria	p__Bacillota	c__Bacilli	o__Lactobacillales	f__Streptococcaceae	g__Streptococcus	s__Streptococcus salivarius	no	no	none
ntk_neurogranin	H-448_bin18		var_biomarker ~ mars_age	0.00936963	0.00568397	1.64843	0.0992641	91.17	1.55	1891801	d__Bacteria	p__Bacillota	c__Bacilli	o__Lactobacillales	f__Streptococcaceae	g__Streptococcus	s__Streptococcus salivarius	no	no	none
ntk_neurogranin	H-448_bin18		var_biomarker ~ apoe4	0.105804	0.0752266	1.40647	0.159585	91.17	1.55	1891801	d__Bacteria	p__Bacillota	c__Bacilli	o__Lactobacillales	f__Streptococcaceae	g__Streptococcus	s__Streptococcus salivarius	no	no	none
ntk_neurogranin	H-448_bin18		var_biomarker ~ ntk_table	0.139096	0.0724716	1.91932	0.0549442	91.17	1.55	1891801	d__Bacteria	p__Bacillota	c__Bacilli	o__Lactobacillales	f__Streptococcaceae	g__Streptococcus	s__Streptococcus salivarius	no	no	none
ntk_neurogranin	H-448_bin18		var_biomarker ~ bristol_type_1_7	-0.0355445	0.0370702	-0.958844	0.337637	91.17	1.55	1891801	d__Bacteria	p__Bacillota	c__Bacilli	o__Lactobacillales	f__Streptococcaceae	g__Streptococcus	s__Streptococcus salivarius	no	no	none
ntk_neurogranin	H-448_bin23		var_biomarker ~ var_mb	-0.0458823	0.0385665	-1.18969	0.234167	96	0.68	2491058	d__Bacteria	p__Bacillota_A	c__Clostridia	o__Lachnospirales	f__Lachnospiraceae	g__Mediterraneibacter	s__Mediterraneibacter faecis	yes	no	propionate
ntk_neurogranin	H-448_bin23		var_biomarker ~ sex	-0.0136913	0.243058	-0.0563293	0.955079	96	0.68	2491058	d__Bacteria	p__Bacillota_A	c__Clostridia	o__Lachnospirales	f__Lachnospiraceae	g__Mediterraneibacter	s__Mediterraneibacter faecis	yes	no	propionate
ntk_neurogranin	H-448_bin23		var_biomarker ~ var_mb_by_sex	-0.0238794	0.0580564	-0.411314	0.680843	96	0.68	2491058	d__Bacteria	p__Bacillota_A	c__Clostridia	o__Lachnospirales	f__Lachnospiraceae	g__Mediterraneibacter	s__Mediterraneibacter faecis	yes	no	propionate
ntk_neurogranin	H-448_bin23		var_biomarker ~ dx	0.132115	0.0982179	1.34512	0.178585	96	0.68	2491058	d__Bacteria	p__Bacillota_A	c__Clostridia	o__Lachnospirales	f__Lachnospiraceae	g__Mediterraneibacter	s__Mediterraneibacter faecis	yes	no	propionate
ntk_neurogranin	H-448_bin23		var_biomarker ~ mars_age	0.00767181	0.00569827	1.34634	0.178193	96	0.68	2491058	d__Bacteria	p__Bacillota_A	c__Clostridia	o__Lachnospirales	f__Lachnospiraceae	g__Mediterraneibacter	s__Mediterraneibacter faecis	yes	no	propionate
ntk_neurogranin	H-448_bin23		var_biomarker ~ apoe4	0.0830852	0.07152	1.16171	0.245355	96	0.68	2491058	d__Bacteria	p__Bacillota_A	c__Clostridia	o__Lachnospirales	f__Lachnospiraceae	g__Mediterraneibacter	s__Mediterraneibacter faecis	yes	no	propionate
ntk_neurogranin	H-448_bin23		var_biomarker ~ ntk_table	0.148139	0.0738531	2.00586	0.0448707	96	0.68	2491058	d__Bacteria	p__Bacillota_A	c__Clostridia	o__Lachnospirales	f__Lachnospiraceae	g__Mediterraneibacter	s__Mediterraneibacter faecis	yes	no	propionate
ntk_neurogranin	H-448_bin23		var_biomarker ~ bristol_type_1_7	-0.0390863	0.0367493	-1.06359	0.287513	96	0.68	2491058	d__Bacteria	p__Bacillota_A	c__Clostridia	o__Lachnospirales	f__Lachnospiraceae	g__Mediterraneibacter	s__Mediterraneibacter faecis	yes	no	propionate
ntk_neurogranin	H-448_bin32		var_biomarker ~ var_mb	0.0526949	0.0346526	1.52066	0.128344	99.33	0	2794078	d__Bacteria	p__Bacillota_A	c__Clostridia	o__Lachnospirales	f__Lachnospiraceae	g__Lachnospira	s__Lachnospira sp000437735	no	no	none
ntk_neurogranin	H-448_bin32		var_biomarker ~ sex	-0.0914272	0.102863	-0.888828	0.374096	99.33	0	2794078	d__Bacteria	p__Bacillota_A	c__Clostridia	o__Lachnospirales	f__Lachnospiraceae	g__Lachnospira	s__Lachnospira sp000437735	no	no	none
ntk_neurogranin	H-448_bin32		var_biomarker ~ var_mb_by_sex	-0.00890932	0.0461892	-0.192887	0.847047	99.33	0	2794078	d__Bacteria	p__Bacillota_A	c__Clostridia	o__Lachnospirales	f__Lachnospiraceae	g__Lachnospira	s__Lachnospira sp000437735	no	no	none
ntk_neurogranin	H-448_bin32		var_biomarker ~ dx	0.134443	0.104973	1.28073	0.200288	99.33	0	2794078	d__Bacteria	p__Bacillota_A	c__Clostridia	o__Lachnospirales	f__Lachnospiraceae	g__Lachnospira	s__Lachnospira sp000437735	no	no	none
ntk_neurogranin	H-448_bin32		var_biomarker ~ mars_age	0.00901556	0.00559552	1.61121	0.107134	99.33	0	2794078	d__Bacteria	p__Bacillota_A	c__Clostridia	o__Lachnospirales	f__Lachnospiraceae	g__Lachnospira	s__Lachnospira sp000437735	no	no	none
ntk_neurogranin	H-448_bin32		var_biomarker ~ apoe4	0.0728738	0.0709043	1.02778	0.304055	99.33	0	2794078	d__Bacteria	p__Bacillota_A	c__Clostridia	o__Lachnospirales	f__Lachnospiraceae	g__Lachnospira	s__Lachnospira sp000437735	no	no	none
ntk_neurogranin	H-448_bin32		var_biomarker ~ ntk_table	0.132603	0.0723074	1.83388	0.0666716	99.33	0	2794078	d__Bacteria	p__Bacillota_A	c__Clostridia	o__Lachnospirales	f__Lachnospiraceae	g__Lachnospira	s__Lachnospira sp000437735	no	no	none
ntk_neurogranin	H-448_bin32		var_biomarker ~ bristol_type_1_7	-0.0467172	0.0381929	-1.22319	0.221258	99.33	0	2794078	d__Bacteria	p__Bacillota_A	c__Clostridia	o__Lachnospirales	f__Lachnospiraceae	g__Lachnospira	s__Lachnospira sp000437735	no	no	none
ntk_neurogranin	H-448_bin43		var_biomarker ~ var_mb	0.0587367	0.0256	2.29441	0.0217672	91.51	0	2027636	d__Bacteria	p__Bacillota_A	c__Clostridia	o__Oscillospirales	f__Ruminococcaceae	g__Faecalibacterium	s__Faecalibacterium longum	no	yes	butyrate
ntk_neurogranin	H-448_bin43		var_biomarker ~ sex	-0.0550151	0.0845356	-0.650793	0.51518	91.51	0	2027636	d__Bacteria	p__Bacillota_A	c__Clostridia	o__Oscillospirales	f__Ruminococcaceae	g__Faecalibacterium	s__Faecalibacterium longum	no	yes	butyrate
ntk_neurogranin	H-448_bin43		var_biomarker ~ var_mb_by_sex	-0.110322	0.0486445	-2.26793	0.0233335	91.51	0	2027636	d__Bacteria	p__Bacillota_A	c__Clostridia	o__Oscillospirales	f__Ruminococcaceae	g__Faecalibacterium	s__Faecalibacterium longum	no	yes	butyrate
ntk_neurogranin	H-448_bin43		var_biomarker ~ dx	0.101103	0.0960921	1.05215	0.292733	91.51	0	2027636	d__Bacteria	p__Bacillota_A	c__Clostridia	o__Oscillospirales	f__Ruminococcaceae	g__Faecalibacterium	s__Faecalibacterium longum	no	yes	butyrate
ntk_neurogranin	H-448_bin43		var_biomarker ~ mars_age	0.00989506	0.00544911	1.8159	0.0693851	91.51	0	2027636	d__Bacteria	p__Bacillota_A	c__Clostridia	o__Oscillospirales	f__Ruminococcaceae	g__Faecalibacterium	s__Faecalibacterium longum	no	yes	butyrate
ntk_neurogranin	H-448_bin43		var_biomarker ~ apoe4	0.0659084	0.0713214	0.924104	0.355432	91.51	0	2027636	d__Bacteria	p__Bacillota_A	c__Clostridia	o__Oscillospirales	f__Ruminococcaceae	g__Faecalibacterium	s__Faecalibacterium longum	no	yes	butyrate
ntk_neurogranin	H-448_bin43		var_biomarker ~ ntk_table	0.138842	0.073021	1.9014	0.0572502	91.51	0	2027636	d__Bacteria	p__Bacillota_A	c__Clostridia	o__Oscillospirales	f__Ruminococcaceae	g__Faecalibacterium	s__Faecalibacterium longum	no	yes	butyrate
ntk_neurogranin	H-448_bin43		var_biomarker ~ bristol_type_1_7	-0.0457988	0.0378368	-1.21043	0.226114	91.51	0	2027636	d__Bacteria	p__Bacillota_A	c__Clostridia	o__Oscillospirales	f__Ruminococcaceae	g__Faecalibacterium	s__Faecalibacterium longum	no	yes	butyrate
ntk_neurogranin	H-448_bin57		var_biomarker ~ var_mb	-0.00827857	0.0358185	-0.231125	0.817217	99.42	0	4762563	d__Bacteria	p__Bacteroidota	c__Bacteroidia	o__Bacteroidales	f__Tannerellaceae	g__Parabacteroides	s__Parabacteroides distasonis	yes	no	propionate
ntk_neurogranin	H-448_bin57		var_biomarker ~ sex	-0.101742	0.1091	-0.932558	0.351048	99.42	0	4762563	d__Bacteria	p__Bacteroidota	c__Bacteroidia	o__Bacteroidales	f__Tannerellaceae	g__Parabacteroides	s__Parabacteroides distasonis	yes	no	propionate
ntk_neurogranin	H-448_bin57		var_biomarker ~ var_mb_by_sex	-0.00797844	0.0419939	-0.189991	0.849317	99.42	0	4762563	d__Bacteria	p__Bacteroidota	c__Bacteroidia	o__Bacteroidales	f__Tannerellaceae	g__Parabacteroides	s__Parabacteroides distasonis	yes	no	propionate
ntk_neurogranin	H-448_bin57		var_biomarker ~ dx	0.1133	0.0984245	1.15113	0.249678	99.42	0	4762563	d__Bacteria	p__Bacteroidota	c__Bacteroidia	o__Bacteroidales	f__Tannerellaceae	g__Parabacteroides	s__Parabacteroides distasonis	yes	no	propionate
ntk_neurogranin	H-448_bin57		var_biomarker ~ mars_age	0.0104011	0.00554351	1.87626	0.0606197	99.42	0	4762563	d__Bacteria	p__Bacteroidota	c__Bacteroidia	o__Bacteroidales	f__Tannerellaceae	g__Parabacteroides	s__Parabacteroides distasonis	yes	no	propionate
ntk_neurogranin	H-448_bin57		var_biomarker ~ apoe4	0.0863022	0.0729519	1.183	0.236808	99.42	0	4762563	d__Bacteria	p__Bacteroidota	c__Bacteroidia	o__Bacteroidales	f__Tannerellaceae	g__Parabacteroides	s__Parabacteroides distasonis	yes	no	propionate
ntk_neurogranin	H-448_bin57		var_biomarker ~ ntk_table	0.132472	0.0743265	1.78229	0.0747015	99.42	0	4762563	d__Bacteria	p__Bacteroidota	c__Bacteroidia	o__Bacteroidales	f__Tannerellaceae	g__Parabacteroides	s__Parabacteroides distasonis	yes	no	propionate
ntk_neurogranin	H-448_bin57		var_biomarker ~ bristol_type_1_7	-0.0399933	0.0381009	-1.04967	0.29387	99.42	0	4762563	d__Bacteria	p__Bacteroidota	c__Bacteroidia	o__Bacteroidales	f__Tannerellaceae	g__Parabacteroides	s__Parabacteroides distasonis	yes	no	propionate
ntk_neurogranin	H-448_bin66		var_biomarker ~ var_mb	-0.0706428	0.0259934	-2.71772	0.00657338	90.27	0.67	2055848	d__Bacteria	p__Bacillota_A	c__Clostridia	o__Oscillospirales	f__Oscillospiraceae	g__F23-B02	s__F23-B02 sp001916715	no	no	none
ntk_neurogranin	H-448_bin66		var_biomarker ~ sex	-0.0586234	0.0817672	-0.716955	0.473402	90.27	0.67	2055848	d__Bacteria	p__Bacillota_A	c__Clostridia	o__Oscillospirales	f__Oscillospiraceae	g__F23-B02	s__F23-B02 sp001916715	no	no	none
ntk_neurogranin	H-448_bin66		var_biomarker ~ var_mb_by_sex	0.100838	0.0531465	1.89737	0.0577793	90.27	0.67	2055848	d__Bacteria	p__Bacillota_A	c__Clostridia	o__Oscillospirales	f__Oscillospiraceae	g__F23-B02	s__F23-B02 sp001916715	no	no	none
ntk_neurogranin	H-448_bin66		var_biomarker ~ dx	0.114192	0.0988531	1.15517	0.248022	90.27	0.67	2055848	d__Bacteria	p__Bacillota_A	c__Clostridia	o__Oscillospirales	f__Oscillospiraceae	g__F23-B02	s__F23-B02 sp001916715	no	no	none
ntk_neurogranin	H-448_bin66		var_biomarker ~ mars_age	0.00923935	0.00547972	1.6861	0.091777	90.27	0.67	2055848	d__Bacteria	p__Bacillota_A	c__Clostridia	o__Oscillospirales	f__Oscillospiraceae	g__F23-B02	s__F23-B02 sp001916715	no	no	none
ntk_neurogranin	H-448_bin66		var_biomarker ~ apoe4	0.0679062	0.0711704	0.954135	0.340016	90.27	0.67	2055848	d__Bacteria	p__Bacillota_A	c__Clostridia	o__Oscillospirales	f__Oscillospiraceae	g__F23-B02	s__F23-B02 sp001916715	no	no	none
ntk_neurogranin	H-448_bin66		var_biomarker ~ ntk_table	0.140768	0.0726664	1.93719	0.0527227	90.27	0.67	2055848	d__Bacteria	p__Bacillota_A	c__Clostridia	o__Oscillospirales	f__Oscillospiraceae	g__F23-B02	s__F23-B02 sp001916715	no	no	none
ntk_neurogranin	H-448_bin66		var_biomarker ~ bristol_type_1_7	-0.0441673	0.0364597	-1.2114	0.225742	90.27	0.67	2055848	d__Bacteria	p__Bacillota_A	c__Clostridia	o__Oscillospirales	f__Oscillospiraceae	g__F23-B02	s__F23-B02 sp001916715	no	no	none
ntk_neurogranin	H-448_bin7		var_biomarker ~ var_mb	-0.0400379	0.015988	-2.50424	0.0122715	98.66	0	2377627	d__Bacteria	p__Bacillota_A	c__Clostridia	o__Oscillospirales	f__Ruminococcaceae	g__UBA1394	s__UBA1394 sp900066845	no	no	none
ntk_neurogranin	H-448_bin7		var_biomarker ~ sex	-0.110973	0.0747448	-1.48469	0.137627	98.66	0	2377627	d__Bacteria	p__Bacillota_A	c__Clostridia	o__Oscillospirales	f__Ruminococcaceae	g__UBA1394	s__UBA1394 sp900066845	no	no	none
ntk_neurogranin	H-448_bin7		var_biomarker ~ var_mb_by_sex	0.0275695	0.023975	1.14993	0.250175	98.66	0	2377627	d__Bacteria	p__Bacillota_A	c__Clostridia	o__Oscillospirales	f__Ruminococcaceae	g__UBA1394	s__UBA1394 sp900066845	no	no	none
ntk_neurogranin	H-448_bin7		var_biomarker ~ dx	0.140953	0.104027	1.35496	0.17543	98.66	0	2377627	d__Bacteria	p__Bacillota_A	c__Clostridia	o__Oscillospirales	f__Ruminococcaceae	g__UBA1394	s__UBA1394 sp900066845	no	no	none
ntk_neurogranin	H-448_bin7		var_biomarker ~ mars_age	0.0109936	0.00539092	2.03928	0.0414221	98.66	0	2377627	d__Bacteria	p__Bacillota_A	c__Clostridia	o__Oscillospirales	f__Ruminococcaceae	g__UBA1394	s__UBA1394 sp900066845	no	no	none
ntk_neurogranin	H-448_bin7		var_biomarker ~ apoe4	0.0546223	0.0704712	0.775101	0.43828	98.66	0	2377627	d__Bacteria	p__Bacillota_A	c__Clostridia	o__Oscillospirales	f__Ruminococcaceae	g__UBA1394	s__UBA1394 sp900066845	no	no	none
ntk_neurogranin	H-448_bin7		var_biomarker ~ ntk_table	0.161276	0.0725308	2.22356	0.0261784	98.66	0	2377627	d__Bacteria	p__Bacillota_A	c__Clostridia	o__Oscillospirales	f__Ruminococcaceae	g__UBA1394	s__UBA1394 sp900066845	no	no	none
ntk_neurogranin	H-448_bin7		var_biomarker ~ bristol_type_1_7	-0.0436825	0.0352526	-1.23913	0.215297	98.66	0	2377627	d__Bacteria	p__Bacillota_A	c__Clostridia	o__Oscillospirales	f__Ruminococcaceae	g__UBA1394	s__UBA1394 sp900066845	no	no	none
ntk_neurogranin	H-460_bin56		var_biomarker ~ var_mb	0.00360002	0.0226488	0.15895	0.873708	99.3	0	1795239	d__Bacteria	p__Bacillota	c__Bacilli	o__Lactobacillales	f__Lactobacillaceae	g__Ligilactobacillus	s__Ligilactobacillus animalis	no	no	none
ntk_neurogranin	H-460_bin56		var_biomarker ~ sex	-0.412651	0.248618	-1.65978	0.0969586	99.3	0	1795239	d__Bacteria	p__Bacillota	c__Bacilli	o__Lactobacillales	f__Lactobacillaceae	g__Ligilactobacillus	s__Ligilactobacillus animalis	no	no	none
ntk_neurogranin	H-460_bin56		var_biomarker ~ var_mb_by_sex	-0.0469225	0.0377686	-1.24237	0.214101	99.3	0	1795239	d__Bacteria	p__Bacillota	c__Bacilli	o__Lactobacillales	f__Lactobacillaceae	g__Ligilactobacillus	s__Ligilactobacillus animalis	no	no	none
ntk_neurogranin	H-460_bin56		var_biomarker ~ dx	0.134948	0.101577	1.32853	0.184002	99.3	0	1795239	d__Bacteria	p__Bacillota	c__Bacilli	o__Lactobacillales	f__Lactobacillaceae	g__Ligilactobacillus	s__Ligilactobacillus animalis	no	no	none
ntk_neurogranin	H-460_bin56		var_biomarker ~ mars_age	0.00988948	0.00568783	1.73871	0.082086	99.3	0	1795239	d__Bacteria	p__Bacillota	c__Bacilli	o__Lactobacillales	f__Lactobacillaceae	g__Ligilactobacillus	s__Ligilactobacillus animalis	no	no	none
ntk_neurogranin	H-460_bin56		var_biomarker ~ apoe4	0.0910428	0.0724097	1.25733	0.208635	99.3	0	1795239	d__Bacteria	p__Bacillota	c__Bacilli	o__Lactobacillales	f__Lactobacillaceae	g__Ligilactobacillus	s__Ligilactobacillus animalis	no	no	none
ntk_neurogranin	H-460_bin56		var_biomarker ~ ntk_table	0.144279	0.0760382	1.89745	0.0577688	99.3	0	1795239	d__Bacteria	p__Bacillota	c__Bacilli	o__Lactobacillales	f__Lactobacillaceae	g__Ligilactobacillus	s__Ligilactobacillus animalis	no	no	none
ntk_neurogranin	H-460_bin56		var_biomarker ~ bristol_type_1_7	-0.0371826	0.0377924	-0.983865	0.325182	99.3	0	1795239	d__Bacteria	p__Bacillota	c__Bacilli	o__Lactobacillales	f__Lactobacillaceae	g__Ligilactobacillus	s__Ligilactobacillus animalis	no	no	none
ntk_neurogranin	H-460_bin86		var_biomarker ~ var_mb	0.0125387	0.026496	0.473228	0.63605	98.39	0.4	1649306	d__Bacteria	p__Actinomycetota	c__Coriobacteriia	o__Coriobacteriales	f__Coriobacteriaceae	g__Collinsella	s__Collinsella intestinalis	no	no	none
ntk_neurogranin	H-460_bin86		var_biomarker ~ sex	-0.0547321	0.154422	-0.354432	0.723015	98.39	0.4	1649306	d__Bacteria	p__Actinomycetota	c__Coriobacteriia	o__Coriobacteriales	f__Coriobacteriaceae	g__Collinsella	s__Collinsella intestinalis	no	no	none
ntk_neurogranin	H-460_bin86		var_biomarker ~ var_mb_by_sex	0.0296485	0.0709787	0.41771	0.676159	98.39	0.4	1649306	d__Bacteria	p__Actinomycetota	c__Coriobacteriia	o__Coriobacteriales	f__Coriobacteriaceae	g__Collinsella	s__Collinsella intestinalis	no	no	none
ntk_neurogranin	H-460_bin86		var_biomarker ~ dx	0.115968	0.098991	1.1715	0.241398	98.39	0.4	1649306	d__Bacteria	p__Actinomycetota	c__Coriobacteriia	o__Coriobacteriales	f__Coriobacteriaceae	g__Collinsella	s__Collinsella intestinalis	no	no	none
ntk_neurogranin	H-460_bin86		var_biomarker ~ mars_age	0.00995924	0.00557258	1.78719	0.0739074	98.39	0.4	1649306	d__Bacteria	p__Actinomycetota	c__Coriobacteriia	o__Coriobacteriales	f__Coriobacteriaceae	g__Collinsella	s__Collinsella intestinalis	no	no	none
ntk_neurogranin	H-460_bin86		var_biomarker ~ apoe4	0.0803351	0.0737703	1.08899	0.276158	98.39	0.4	1649306	d__Bacteria	p__Actinomycetota	c__Coriobacteriia	o__Coriobacteriales	f__Coriobacteriaceae	g__Collinsella	s__Collinsella intestinalis	no	no	none
ntk_neurogranin	H-460_bin86		var_biomarker ~ ntk_table	0.137524	0.074094	1.85608	0.0634427	98.39	0.4	1649306	d__Bacteria	p__Actinomycetota	c__Coriobacteriia	o__Coriobacteriales	f__Coriobacteriaceae	g__Collinsella	s__Collinsella intestinalis	no	no	none
ntk_neurogranin	H-460_bin86		var_biomarker ~ bristol_type_1_7	-0.0386174	0.0375252	-1.02911	0.30343	98.39	0.4	1649306	d__Bacteria	p__Actinomycetota	c__Coriobacteriia	o__Coriobacteriales	f__Coriobacteriaceae	g__Collinsella	s__Collinsella intestinalis	no	no	none
ntk_neurogranin	H-467_bin10		var_biomarker ~ var_mb	-0.0534335	0.0708553	-0.754121	0.450776	98.66	4.7	2802772	d__Bacteria	p__Bacillota_A	c__Clostridia	o__Oscillospirales	f__Oscillospiraceae	g__Dysosmobacter	s__Dysosmobacter sp001916835	no	no	none
ntk_neurogranin	H-467_bin10		var_biomarker ~ sex	-0.353862	0.210337	-1.68236	0.0924995	98.66	4.7	2802772	d__Bacteria	p__Bacillota_A	c__Clostridia	o__Oscillospirales	f__Oscillospiraceae	g__Dysosmobacter	s__Dysosmobacter sp001916835	no	no	none
ntk_neurogranin	H-467_bin10		var_biomarker ~ var_mb_by_sex	0.102968	0.0910745	1.13059	0.258229	98.66	4.7	2802772	d__Bacteria	p__Bacillota_A	c__Clostridia	o__Oscillospirales	f__Oscillospiraceae	g__Dysosmobacter	s__Dysosmobacter sp001916835	no	no	none
ntk_neurogranin	H-467_bin10		var_biomarker ~ dx	0.110685	0.0953028	1.1614	0.245478	98.66	4.7	2802772	d__Bacteria	p__Bacillota_A	c__Clostridia	o__Oscillospirales	f__Oscillospiraceae	g__Dysosmobacter	s__Dysosmobacter sp001916835	no	no	none
ntk_neurogranin	H-467_bin10		var_biomarker ~ mars_age	0.00989715	0.00554288	1.78556	0.0741701	98.66	4.7	2802772	d__Bacteria	p__Bacillota_A	c__Clostridia	o__Oscillospirales	f__Oscillospiraceae	g__Dysosmobacter	s__Dysosmobacter sp001916835	no	no	none
ntk_neurogranin	H-467_bin10		var_biomarker ~ apoe4	0.0773632	0.0729525	1.06046	0.288935	98.66	4.7	2802772	d__Bacteria	p__Bacillota_A	c__Clostridia	o__Oscillospirales	f__Oscillospiraceae	g__Dysosmobacter	s__Dysosmobacter sp001916835	no	no	none
ntk_neurogranin	H-467_bin10		var_biomarker ~ ntk_table	0.124223	0.0730131	1.70138	0.0888708	98.66	4.7	2802772	d__Bacteria	p__Bacillota_A	c__Clostridia	o__Oscillospirales	f__Oscillospiraceae	g__Dysosmobacter	s__Dysosmobacter sp001916835	no	no	none
ntk_neurogranin	H-467_bin10		var_biomarker ~ bristol_type_1_7	-0.0411677	0.036934	-1.11463	0.265009	98.66	4.7	2802772	d__Bacteria	p__Bacillota_A	c__Clostridia	o__Oscillospirales	f__Oscillospiraceae	g__Dysosmobacter	s__Dysosmobacter sp001916835	no	no	none
ntk_neurogranin	H-467_bin48		var_biomarker ~ var_mb	0.005396	0.0211565	0.255052	0.798683	98.99	0	2771297	d__Bacteria	p__Bacillota_A	c__Clostridia	o__Oscillospirales	f__Ruminococcaceae	g__Ruminiclostridium_E	s__Ruminiclostridium_E siraeum	no	no	none
ntk_neurogranin	H-467_bin48		var_biomarker ~ sex	-0.0925911	0.0887151	-1.04369	0.296628	98.99	0	2771297	d__Bacteria	p__Bacillota_A	c__Clostridia	o__Oscillospirales	f__Ruminococcaceae	g__Ruminiclostridium_E	s__Ruminiclostridium_E siraeum	no	no	none
ntk_neurogranin	H-467_bin48		var_biomarker ~ var_mb_by_sex	0.0162273	0.0328525	0.493945	0.621345	98.99	0	2771297	d__Bacteria	p__Bacillota_A	c__Clostridia	o__Oscillospirales	f__Ruminococcaceae	g__Ruminiclostridium_E	s__Ruminiclostridium_E siraeum	no	no	none
ntk_neurogranin	H-467_bin48		var_biomarker ~ dx	0.131744	0.0971334	1.35632	0.174999	98.99	0	2771297	d__Bacteria	p__Bacillota_A	c__Clostridia	o__Oscillospirales	f__Ruminococcaceae	g__Ruminiclostridium_E	s__Ruminiclostridium_E siraeum	no	no	none
ntk_neurogranin	H-467_bin48		var_biomarker ~ mars_age	0.00934109	0.00561292	1.66421	0.0960699	98.99	0	2771297	d__Bacteria	p__Bacillota_A	c__Clostridia	o__Oscillospirales	f__Ruminococcaceae	g__Ruminiclostridium_E	s__Ruminiclostridium_E siraeum	no	no	none
ntk_neurogranin	H-467_bin48		var_biomarker ~ apoe4	0.0831148	0.0722306	1.15069	0.249861	98.99	0	2771297	d__Bacteria	p__Bacillota_A	c__Clostridia	o__Oscillospirales	f__Ruminococcaceae	g__Ruminiclostridium_E	s__Ruminiclostridium_E siraeum	no	no	none
ntk_neurogranin	H-467_bin48		var_biomarker ~ ntk_table	0.137413	0.0741679	1.85273	0.0639208	98.99	0	2771297	d__Bacteria	p__Bacillota_A	c__Clostridia	o__Oscillospirales	f__Ruminococcaceae	g__Ruminiclostridium_E	s__Ruminiclostridium_E siraeum	no	no	none
ntk_neurogranin	H-467_bin48		var_biomarker ~ bristol_type_1_7	-0.0391393	0.0371637	-1.05316	0.292267	98.99	0	2771297	d__Bacteria	p__Bacillota_A	c__Clostridia	o__Oscillospirales	f__Ruminococcaceae	g__Ruminiclostridium_E	s__Ruminiclostridium_E siraeum	no	no	none
ntk_neurogranin	H-467_bin7		var_biomarker ~ var_mb	0.0869376	0.0680108	1.27829	0.201147	93.42	1.42	3850030	d__Bacteria	p__Bacillota_A	c__Clostridia	o__Lachnospirales	f__Lachnospiraceae	g__Blautia_A	s__Blautia_A faecis	yes	no	propionate
ntk_neurogranin	H-467_bin7		var_biomarker ~ sex	0.621867	0.362408	1.71593	0.0861747	93.42	1.42	3850030	d__Bacteria	p__Bacillota_A	c__Clostridia	o__Lachnospirales	f__Lachnospiraceae	g__Blautia_A	s__Blautia_A faecis	yes	no	propionate
ntk_neurogranin	H-467_bin7		var_biomarker ~ var_mb_by_sex	-0.205471	0.0944653	-2.17509	0.029623	93.42	1.42	3850030	d__Bacteria	p__Bacillota_A	c__Clostridia	o__Lachnospirales	f__Lachnospiraceae	g__Blautia_A	s__Blautia_A faecis	yes	no	propionate
ntk_neurogranin	H-467_bin7		var_biomarker ~ dx	0.147866	0.0933675	1.5837	0.113262	93.42	1.42	3850030	d__Bacteria	p__Bacillota_A	c__Clostridia	o__Lachnospirales	f__Lachnospiraceae	g__Blautia_A	s__Blautia_A faecis	yes	no	propionate
ntk_neurogranin	H-467_bin7		var_biomarker ~ mars_age	0.00932685	0.0054952	1.69727	0.0896453	93.42	1.42	3850030	d__Bacteria	p__Bacillota_A	c__Clostridia	o__Lachnospirales	f__Lachnospiraceae	g__Blautia_A	s__Blautia_A faecis	yes	no	propionate
ntk_neurogranin	H-467_bin7		var_biomarker ~ apoe4	0.0849243	0.0707521	1.20031	0.23002	93.42	1.42	3850030	d__Bacteria	p__Bacillota_A	c__Clostridia	o__Lachnospirales	f__Lachnospiraceae	g__Blautia_A	s__Blautia_A faecis	yes	no	propionate
ntk_neurogranin	H-467_bin7		var_biomarker ~ ntk_table	0.127986	0.0708423	1.80664	0.0708192	93.42	1.42	3850030	d__Bacteria	p__Bacillota_A	c__Clostridia	o__Lachnospirales	f__Lachnospiraceae	g__Blautia_A	s__Blautia_A faecis	yes	no	propionate
ntk_neurogranin	H-467_bin7		var_biomarker ~ bristol_type_1_7	-0.0431901	0.0369918	-1.16756	0.242985	93.42	1.42	3850030	d__Bacteria	p__Bacillota_A	c__Clostridia	o__Lachnospirales	f__Lachnospiraceae	g__Blautia_A	s__Blautia_A faecis	yes	no	propionate
ntk_neurogranin	H-471_bin28		var_biomarker ~ var_mb	-0.0330331	0.0344352	-0.959283	0.337416	91.14	0.63	2773207	d__Bacteria	p__Bacillota_A	c__Clostridia	o__Lachnospirales	f__Lachnospiraceae	g__Oliverpabstia	s__Oliverpabstia faecicola	no	no	none
ntk_neurogranin	H-471_bin28		var_biomarker ~ sex	-0.112013	0.124527	-0.899509	0.368382	91.14	0.63	2773207	d__Bacteria	p__Bacillota_A	c__Clostridia	o__Lachnospirales	f__Lachnospiraceae	g__Oliverpabstia	s__Oliverpabstia faecicola	no	no	none
ntk_neurogranin	H-471_bin28		var_biomarker ~ var_mb_by_sex	0.00335018	0.0515961	0.0649308	0.948229	91.14	0.63	2773207	d__Bacteria	p__Bacillota_A	c__Clostridia	o__Lachnospirales	f__Lachnospiraceae	g__Oliverpabstia	s__Oliverpabstia faecicola	no	no	none
ntk_neurogranin	H-471_bin28		var_biomarker ~ dx	0.136253	0.0975008	1.39746	0.162277	91.14	0.63	2773207	d__Bacteria	p__Bacillota_A	c__Clostridia	o__Lachnospirales	f__Lachnospiraceae	g__Oliverpabstia	s__Oliverpabstia faecicola	no	no	none
ntk_neurogranin	H-471_bin28		var_biomarker ~ mars_age	0.0099109	0.00553948	1.78914	0.0735928	91.14	0.63	2773207	d__Bacteria	p__Bacillota_A	c__Clostridia	o__Lachnospirales	f__Lachnospiraceae	g__Oliverpabstia	s__Oliverpabstia faecicola	no	no	none
ntk_neurogranin	H-471_bin28		var_biomarker ~ apoe4	0.0818883	0.072611	1.12777	0.259418	91.14	0.63	2773207	d__Bacteria	p__Bacillota_A	c__Clostridia	o__Lachnospirales	f__Lachnospiraceae	g__Oliverpabstia	s__Oliverpabstia faecicola	no	no	none
ntk_neurogranin	H-471_bin28		var_biomarker ~ ntk_table	0.152429	0.0740738	2.05781	0.0396087	91.14	0.63	2773207	d__Bacteria	p__Bacillota_A	c__Clostridia	o__Lachnospirales	f__Lachnospiraceae	g__Oliverpabstia	s__Oliverpabstia faecicola	no	no	none
ntk_neurogranin	H-471_bin28		var_biomarker ~ bristol_type_1_7	-0.0368772	0.0374986	-0.98343	0.325396	91.14	0.63	2773207	d__Bacteria	p__Bacillota_A	c__Clostridia	o__Lachnospirales	f__Lachnospiraceae	g__Oliverpabstia	s__Oliverpabstia faecicola	no	no	none
ntk_neurogranin	H-471_bin62		var_biomarker ~ var_mb	0.0170718	0.0283055	0.603127	0.546424	98.91	1.45	3144757	d__Bacteria	p__Bacillota_A	c__Clostridia	o__Lachnospirales	f__Lachnospiraceae	g__Acetatifactor	s__Acetatifactor sp900066565	no	no	none
ntk_neurogranin	H-471_bin62		var_biomarker ~ sex	-0.278808	0.140087	-1.99025	0.0465629	98.91	1.45	3144757	d__Bacteria	p__Bacillota_A	c__Clostridia	o__Lachnospirales	f__Lachnospiraceae	g__Acetatifactor	s__Acetatifactor sp900066565	no	no	none
ntk_neurogranin	H-471_bin62		var_biomarker ~ var_mb_by_sex	0.0524854	0.0419739	1.25043	0.211143	98.91	1.45	3144757	d__Bacteria	p__Bacillota_A	c__Clostridia	o__Lachnospirales	f__Lachnospiraceae	g__Acetatifactor	s__Acetatifactor sp900066565	no	no	none
ntk_neurogranin	H-471_bin62		var_biomarker ~ dx	0.126322	0.102139	1.23676	0.216177	98.91	1.45	3144757	d__Bacteria	p__Bacillota_A	c__Clostridia	o__Lachnospirales	f__Lachnospiraceae	g__Acetatifactor	s__Acetatifactor sp900066565	no	no	none
ntk_neurogranin	H-471_bin62		var_biomarker ~ mars_age	0.0102753	0.00548241	1.87424	0.0608975	98.91	1.45	3144757	d__Bacteria	p__Bacillota_A	c__Clostridia	o__Lachnospirales	f__Lachnospiraceae	g__Acetatifactor	s__Acetatifactor sp900066565	no	no	none
ntk_neurogranin	H-471_bin62		var_biomarker ~ apoe4	0.0912965	0.0726868	1.25603	0.209107	98.91	1.45	3144757	d__Bacteria	p__Bacillota_A	c__Clostridia	o__Lachnospirales	f__Lachnospiraceae	g__Acetatifactor	s__Acetatifactor sp900066565	no	no	none
ntk_neurogranin	H-471_bin62		var_biomarker ~ ntk_table	0.154916	0.0734463	2.10924	0.034924	98.91	1.45	3144757	d__Bacteria	p__Bacillota_A	c__Clostridia	o__Lachnospirales	f__Lachnospiraceae	g__Acetatifactor	s__Acetatifactor sp900066565	no	no	none
ntk_neurogranin	H-471_bin62		var_biomarker ~ bristol_type_1_7	-0.0481114	0.0393257	-1.22341	0.221175	98.91	1.45	3144757	d__Bacteria	p__Bacillota_A	c__Clostridia	o__Lachnospirales	f__Lachnospiraceae	g__Acetatifactor	s__Acetatifactor sp900066565	no	no	none
ntk_neurogranin	H-483_bin13		var_biomarker ~ var_mb	0.0449839	0.0351888	1.27836	0.201123	99.33	0	2605491	d__Bacteria	p__Bacillota_A	c__Clostridia	o__Oscillospirales	f__Acutalibacteraceae	g__Acutalibacter	s__Acutalibacter ornithocaccae	no	no	none
ntk_neurogranin	H-483_bin13		var_biomarker ~ sex	-0.0917925	0.073345	-1.25152	0.210746	99.33	0	2605491	d__Bacteria	p__Bacillota_A	c__Clostridia	o__Oscillospirales	f__Acutalibacteraceae	g__Acutalibacter	s__Acutalibacter ornithocaccae	no	no	none
ntk_neurogranin	H-483_bin13		var_biomarker ~ var_mb_by_sex	-0.0132454	0.0509201	-0.260122	0.79477	99.33	0	2605491	d__Bacteria	p__Bacillota_A	c__Clostridia	o__Oscillospirales	f__Acutalibacteraceae	g__Acutalibacter	s__Acutalibacter ornithocaccae	no	no	none
ntk_neurogranin	H-483_bin13		var_biomarker ~ dx	0.122201	0.0990335	1.23394	0.217226	99.33	0	2605491	d__Bacteria	p__Bacillota_A	c__Clostridia	o__Oscillospirales	f__Acutalibacteraceae	g__Acutalibacter	s__Acutalibacter ornithocaccae	no	no	none
ntk_neurogranin	H-483_bin13		var_biomarker ~ mars_age	0.00979088	0.0057138	1.71355	0.0866115	99.33	0	2605491	d__Bacteria	p__Bacillota_A	c__Clostridia	o__Oscillospirales	f__Acutalibacteraceae	g__Acutalibacter	s__Acutalibacter ornithocaccae	no	no	none
ntk_neurogranin	H-483_bin13		var_biomarker ~ apoe4	0.0898077	0.0728163	1.23335	0.217446	99.33	0	2605491	d__Bacteria	p__Bacillota_A	c__Clostridia	o__Oscillospirales	f__Acutalibacteraceae	g__Acutalibacter	s__Acutalibacter ornithocaccae	no	no	none
ntk_neurogranin	H-483_bin13		var_biomarker ~ ntk_table	0.136958	0.0729341	1.87783	0.0604049	99.33	0	2605491	d__Bacteria	p__Bacillota_A	c__Clostridia	o__Oscillospirales	f__Acutalibacteraceae	g__Acutalibacter	s__Acutalibacter ornithocaccae	no	no	none
ntk_neurogranin	H-483_bin13		var_biomarker ~ bristol_type_1_7	-0.0313505	0.0393545	-0.796618	0.425673	99.33	0	2605491	d__Bacteria	p__Bacillota_A	c__Clostridia	o__Oscillospirales	f__Acutalibacteraceae	g__Acutalibacter	s__Acutalibacter ornithocaccae	no	no	none
ntk_neurogranin	H-483_bin27		var_biomarker ~ var_mb	-0.00352423	0.0304197	-0.115853	0.907769	96.41	1.61	1965420	d__Bacteria	p__Actinomycetota	c__Coriobacteriia	o__Coriobacteriales	f__Coriobacteriaceae	g__Collinsella	s__Collinsella sp900543515	no	no	none
ntk_neurogranin	H-483_bin27		var_biomarker ~ sex	-0.157977	0.0817351	-1.93279	0.053262	96.41	1.61	1965420	d__Bacteria	p__Actinomycetota	c__Coriobacteriia	o__Coriobacteriales	f__Coriobacteriaceae	g__Collinsella	s__Collinsella sp900543515	no	no	none
ntk_neurogranin	H-483_bin27		var_biomarker ~ var_mb_by_sex	-0.0312307	0.0391973	-0.796755	0.425593	96.41	1.61	1965420	d__Bacteria	p__Actinomycetota	c__Coriobacteriia	o__Coriobacteriales	f__Coriobacteriaceae	g__Collinsella	s__Collinsella sp900543515	no	no	none
ntk_neurogranin	H-483_bin27		var_biomarker ~ dx	0.0992687	0.109413	0.907288	0.364255	96.41	1.61	1965420	d__Bacteria	p__Actinomycetota	c__Coriobacteriia	o__Coriobacteriales	f__Coriobacteriaceae	g__Collinsella	s__Collinsella sp900543515	no	no	none
ntk_neurogranin	H-483_bin27		var_biomarker ~ mars_age	0.00966097	0.00561865	1.71944	0.0855335	96.41	1.61	1965420	d__Bacteria	p__Actinomycetota	c__Coriobacteriia	o__Coriobacteriales	f__Coriobacteriaceae	g__Collinsella	s__Collinsella sp900543515	no	no	none
ntk_neurogranin	H-483_bin27		var_biomarker ~ apoe4	0.0855205	0.0759071	1.12665	0.259891	96.41	1.61	1965420	d__Bacteria	p__Actinomycetota	c__Coriobacteriia	o__Coriobacteriales	f__Coriobacteriaceae	g__Collinsella	s__Collinsella sp900543515	no	no	none
ntk_neurogranin	H-483_bin27		var_biomarker ~ ntk_table	0.138223	0.0740722	1.86606	0.0620333	96.41	1.61	1965420	d__Bacteria	p__Actinomycetota	c__Coriobacteriia	o__Coriobacteriales	f__Coriobacteriaceae	g__Collinsella	s__Collinsella sp900543515	no	no	none
ntk_neurogranin	H-483_bin27		var_biomarker ~ bristol_type_1_7	-0.039576	0.0373883	-1.05851	0.289821	96.41	1.61	1965420	d__Bacteria	p__Actinomycetota	c__Coriobacteriia	o__Coriobacteriales	f__Coriobacteriaceae	g__Collinsella	s__Collinsella sp900543515	no	no	none
ntk_neurogranin	H-483_bin40		var_biomarker ~ var_mb	-0.00787564	0.0317277	-0.248226	0.803959	94.05	0	2185060	d__Bacteria	p__Bacillota_A	c__Clostridia	o__Oscillospirales	f__Ruminococcaceae	g__Ruthenibacterium	s__Ruthenibacterium merdipullorum	no	no	none
ntk_neurogranin	H-483_bin40		var_biomarker ~ sex	-0.118286	0.0703677	-1.68097	0.092769	94.05	0	2185060	d__Bacteria	p__Bacillota_A	c__Clostridia	o__Oscillospirales	f__Ruminococcaceae	g__Ruthenibacterium	s__Ruthenibacterium merdipullorum	no	no	none
ntk_neurogranin	H-483_bin40		var_biomarker ~ var_mb_by_sex	-0.00805623	0.0444974	-0.18105	0.856329	94.05	0	2185060	d__Bacteria	p__Bacillota_A	c__Clostridia	o__Oscillospirales	f__Ruminococcaceae	g__Ruthenibacterium	s__Ruthenibacterium merdipullorum	no	no	none
ntk_neurogranin	H-483_bin40		var_biomarker ~ dx	0.125826	0.100462	1.25247	0.210399	94.05	0	2185060	d__Bacteria	p__Bacillota_A	c__Clostridia	o__Oscillospirales	f__Ruminococcaceae	g__Ruthenibacterium	s__Ruthenibacterium merdipullorum	no	no	none
ntk_neurogranin	H-483_bin40		var_biomarker ~ mars_age	0.0102564	0.0054735	1.87383	0.0609541	94.05	0	2185060	d__Bacteria	p__Bacillota_A	c__Clostridia	o__Oscillospirales	f__Ruminococcaceae	g__Ruthenibacterium	s__Ruthenibacterium merdipullorum	no	no	none
ntk_neurogranin	H-483_bin40		var_biomarker ~ apoe4	0.0795063	0.0733321	1.0842	0.278278	94.05	0	2185060	d__Bacteria	p__Bacillota_A	c__Clostridia	o__Oscillospirales	f__Ruminococcaceae	g__Ruthenibacterium	s__Ruthenibacterium merdipullorum	no	no	none
ntk_neurogranin	H-483_bin40		var_biomarker ~ ntk_table	0.130248	0.0748529	1.74005	0.0818494	94.05	0	2185060	d__Bacteria	p__Bacillota_A	c__Clostridia	o__Oscillospirales	f__Ruminococcaceae	g__Ruthenibacterium	s__Ruthenibacterium merdipullorum	no	no	none
ntk_neurogranin	H-483_bin40		var_biomarker ~ bristol_type_1_7	-0.0406508	0.039891	-1.01905	0.30818	94.05	0	2185060	d__Bacteria	p__Bacillota_A	c__Clostridia	o__Oscillospirales	f__Ruminococcaceae	g__Ruthenibacterium	s__Ruthenibacterium merdipullorum	no	no	none
ntk_neurogranin	H-483_bin56		var_biomarker ~ var_mb	0.0329692	0.019111	1.72515	0.084501	95.64	0	2528396	d__Bacteria	p__Bacillota_A	c__Clostridia	o__Oscillospirales	f__Ruminococcaceae	g__Ruminiclostridium_E	s__Ruminiclostridium_E siraeum	no	no	none
ntk_neurogranin	H-483_bin56		var_biomarker ~ sex	-0.166651	0.0899933	-1.85181	0.0640529	95.64	0	2528396	d__Bacteria	p__Bacillota_A	c__Clostridia	o__Oscillospirales	f__Ruminococcaceae	g__Ruminiclostridium_E	s__Ruminiclostridium_E siraeum	no	no	none
ntk_neurogranin	H-483_bin56		var_biomarker ~ var_mb_by_sex	-0.03073	0.0274628	-1.11897	0.263153	95.64	0	2528396	d__Bacteria	p__Bacillota_A	c__Clostridia	o__Oscillospirales	f__Ruminococcaceae	g__Ruminiclostridium_E	s__Ruminiclostridium_E siraeum	no	no	none
ntk_neurogranin	H-483_bin56		var_biomarker ~ dx	0.0995584	0.102415	0.972109	0.330996	95.64	0	2528396	d__Bacteria	p__Bacillota_A	c__Clostridia	o__Oscillospirales	f__Ruminococcaceae	g__Ruminiclostridium_E	s__Ruminiclostridium_E siraeum	no	no	none
ntk_neurogranin	H-483_bin56		var_biomarker ~ mars_age	0.0105979	0.00571069	1.8558	0.063482	95.64	0	2528396	d__Bacteria	p__Bacillota_A	c__Clostridia	o__Oscillospirales	f__Ruminococcaceae	g__Ruminiclostridium_E	s__Ruminiclostridium_E siraeum	no	no	none
ntk_neurogranin	H-483_bin56		var_biomarker ~ apoe4	0.088679	0.0714905	1.24043	0.214816	95.64	0	2528396	d__Bacteria	p__Bacillota_A	c__Clostridia	o__Oscillospirales	f__Ruminococcaceae	g__Ruminiclostridium_E	s__Ruminiclostridium_E siraeum	no	no	none
ntk_neurogranin	H-483_bin56		var_biomarker ~ ntk_table	0.139789	0.072569	1.9263	0.0540675	95.64	0	2528396	d__Bacteria	p__Bacillota_A	c__Clostridia	o__Oscillospirales	f__Ruminococcaceae	g__Ruminiclostridium_E	s__Ruminiclostridium_E siraeum	no	no	none
ntk_neurogranin	H-483_bin56		var_biomarker ~ bristol_type_1_7	-0.0412166	0.0363541	-1.13375	0.256899	95.64	0	2528396	d__Bacteria	p__Bacillota_A	c__Clostridia	o__Oscillospirales	f__Ruminococcaceae	g__Ruminiclostridium_E	s__Ruminiclostridium_E siraeum	no	no	none
ntk_neurogranin	H-483_bin63		var_biomarker ~ var_mb	0.0151761	0.0398189	0.381129	0.703108	99.19	1.61	2070892	d__Bacteria	p__Actinomycetota	c__Coriobacteriia	o__Coriobacteriales	f__Coriobacteriaceae	g__Collinsella	s__Collinsella sp003479805	no	no	none
ntk_neurogranin	H-483_bin63		var_biomarker ~ sex	-0.273872	0.150178	-1.82365	0.0682048	99.19	1.61	2070892	d__Bacteria	p__Actinomycetota	c__Coriobacteriia	o__Coriobacteriales	f__Coriobacteriaceae	g__Collinsella	s__Collinsella sp003479805	no	no	none
ntk_neurogranin	H-483_bin63		var_biomarker ~ var_mb_by_sex	-0.068184	0.0568623	-1.19911	0.230486	99.19	1.61	2070892	d__Bacteria	p__Actinomycetota	c__Coriobacteriia	o__Coriobacteriales	f__Coriobacteriaceae	g__Collinsella	s__Collinsella sp003479805	no	no	none
ntk_neurogranin	H-483_bin63		var_biomarker ~ dx	0.142319	0.0871593	1.63287	0.102497	99.19	1.61	2070892	d__Bacteria	p__Actinomycetota	c__Coriobacteriia	o__Coriobacteriales	f__Coriobacteriaceae	g__Collinsella	s__Collinsella sp003479805	no	no	none
ntk_neurogranin	H-483_bin63		var_biomarker ~ mars_age	0.0095005	0.00571059	1.66367	0.0961793	99.19	1.61	2070892	d__Bacteria	p__Actinomycetota	c__Coriobacteriia	o__Coriobacteriales	f__Coriobacteriaceae	g__Collinsella	s__Collinsella sp003479805	no	no	none
ntk_neurogranin	H-483_bin63		var_biomarker ~ apoe4	0.0815187	0.0737717	1.10501	0.269154	99.19	1.61	2070892	d__Bacteria	p__Actinomycetota	c__Coriobacteriia	o__Coriobacteriales	f__Coriobacteriaceae	g__Collinsella	s__Collinsella sp003479805	no	no	none
ntk_neurogranin	H-483_bin63		var_biomarker ~ ntk_table	0.128637	0.0718394	1.79061	0.0733552	99.19	1.61	2070892	d__Bacteria	p__Actinomycetota	c__Coriobacteriia	o__Coriobacteriales	f__Coriobacteriaceae	g__Collinsella	s__Collinsella sp003479805	no	no	none
ntk_neurogranin	H-483_bin63		var_biomarker ~ bristol_type_1_7	-0.0366639	0.0389479	-0.941358	0.346521	99.19	1.61	2070892	d__Bacteria	p__Actinomycetota	c__Coriobacteriia	o__Coriobacteriales	f__Coriobacteriaceae	g__Collinsella	s__Collinsella sp003479805	no	no	none
ntk_neurogranin	H-483_bin85		var_biomarker ~ var_mb	0.146465	0.0628176	2.33158	0.0197226	97.28	0	2230895	d__Bacteria	p__Bacillota_A	c__Clostridia	o__Oscillospirales	f__Ruminococcaceae	g__Faecalibacterium	s__Faecalibacterium prausnitzii	no	yes	butyrate
ntk_neurogranin	H-483_bin85		var_biomarker ~ sex	0.0867507	0.124685	0.69576	0.486579	97.28	0	2230895	d__Bacteria	p__Bacillota_A	c__Clostridia	o__Oscillospirales	f__Ruminococcaceae	g__Faecalibacterium	s__Faecalibacterium prausnitzii	no	yes	butyrate
ntk_neurogranin	H-483_bin85		var_biomarker ~ var_mb_by_sex	-0.145826	0.0755104	-1.93121	0.0534575	97.28	0	2230895	d__Bacteria	p__Bacillota_A	c__Clostridia	o__Oscillospirales	f__Ruminococcaceae	g__Faecalibacterium	s__Faecalibacterium prausnitzii	no	yes	butyrate
ntk_neurogranin	H-483_bin85		var_biomarker ~ dx	0.159905	0.101128	1.58121	0.11383	97.28	0	2230895	d__Bacteria	p__Bacillota_A	c__Clostridia	o__Oscillospirales	f__Ruminococcaceae	g__Faecalibacterium	s__Faecalibacterium prausnitzii	no	yes	butyrate
ntk_neurogranin	H-483_bin85		var_biomarker ~ mars_age	0.0112338	0.0055844	2.01163	0.044259	97.28	0	2230895	d__Bacteria	p__Bacillota_A	c__Clostridia	o__Oscillospirales	f__Ruminococcaceae	g__Faecalibacterium	s__Faecalibacterium prausnitzii	no	yes	butyrate
ntk_neurogranin	H-483_bin85		var_biomarker ~ apoe4	0.0466259	0.0739147	0.630807	0.528167	97.28	0	2230895	d__Bacteria	p__Bacillota_A	c__Clostridia	o__Oscillospirales	f__Ruminococcaceae	g__Faecalibacterium	s__Faecalibacterium prausnitzii	no	yes	butyrate
ntk_neurogranin	H-483_bin85		var_biomarker ~ ntk_table	0.126202	0.0703648	1.79354	0.072887	97.28	0	2230895	d__Bacteria	p__Bacillota_A	c__Clostridia	o__Oscillospirales	f__Ruminococcaceae	g__Faecalibacterium	s__Faecalibacterium prausnitzii	no	yes	butyrate
ntk_neurogranin	H-483_bin85		var_biomarker ~ bristol_type_1_7	-0.0508566	0.0369176	-1.37757	0.168336	97.28	0	2230895	d__Bacteria	p__Bacillota_A	c__Clostridia	o__Oscillospirales	f__Ruminococcaceae	g__Faecalibacterium	s__Faecalibacterium prausnitzii	no	yes	butyrate
ntk_neurogranin	H-483_bin9		var_biomarker ~ var_mb	0.0657884	0.0549684	1.19684	0.231369	94.41	1.46	3114021	d__Bacteria	p__Bacillota_A	c__Clostridia	o__Lachnospirales	f__Lachnospiraceae	g__Mediterraneibacter	s__Mediterraneibacter intestinigallinarum	no	no	none
ntk_neurogranin	H-483_bin9		var_biomarker ~ sex	-0.12659	0.0694956	-1.82156	0.0685219	94.41	1.46	3114021	d__Bacteria	p__Bacillota_A	c__Clostridia	o__Lachnospirales	f__Lachnospiraceae	g__Mediterraneibacter	s__Mediterraneibacter intestinigallinarum	no	no	none
ntk_neurogranin	H-483_bin9		var_biomarker ~ var_mb_by_sex	0.0200354	0.106868	0.187478	0.851286	94.41	1.46	3114021	d__Bacteria	p__Bacillota_A	c__Clostridia	o__Lachnospirales	f__Lachnospiraceae	g__Mediterraneibacter	s__Mediterraneibacter intestinigallinarum	no	no	none
ntk_neurogranin	H-483_bin9		var_biomarker ~ dx	0.103811	0.10288	1.00905	0.312949	94.41	1.46	3114021	d__Bacteria	p__Bacillota_A	c__Clostridia	o__Lachnospirales	f__Lachnospiraceae	g__Mediterraneibacter	s__Mediterraneibacter intestinigallinarum	no	no	none
ntk_neurogranin	H-483_bin9		var_biomarker ~ mars_age	0.0103611	0.0056384	1.8376	0.0661214	94.41	1.46	3114021	d__Bacteria	p__Bacillota_A	c__Clostridia	o__Lachnospirales	f__Lachnospiraceae	g__Mediterraneibacter	s__Mediterraneibacter intestinigallinarum	no	no	none
ntk_neurogranin	H-483_bin9		var_biomarker ~ apoe4	0.0808128	0.0713559	1.13253	0.257411	94.41	1.46	3114021	d__Bacteria	p__Bacillota_A	c__Clostridia	o__Lachnospirales	f__Lachnospiraceae	g__Mediterraneibacter	s__Mediterraneibacter intestinigallinarum	no	no	none
ntk_neurogranin	H-483_bin9		var_biomarker ~ ntk_table	0.131288	0.0719447	1.82485	0.0680236	94.41	1.46	3114021	d__Bacteria	p__Bacillota_A	c__Clostridia	o__Lachnospirales	f__Lachnospiraceae	g__Mediterraneibacter	s__Mediterraneibacter intestinigallinarum	no	no	none
ntk_neurogranin	H-483_bin9		var_biomarker ~ bristol_type_1_7	-0.0425022	0.0376484	-1.12893	0.258929	94.41	1.46	3114021	d__Bacteria	p__Bacillota_A	c__Clostridia	o__Lachnospirales	f__Lachnospiraceae	g__Mediterraneibacter	s__Mediterraneibacter intestinigallinarum	no	no	none
ntk_neurogranin	H-488_bin28		var_biomarker ~ var_mb	0.192393	0.0899086	2.13988	0.0323646	95.42	0.26	3149261	d__Bacteria	p__Actinomycetota	c__Actinomycetia	o__Propionibacteriales	f__Propionibacteriaceae	g__Propionicimonas	s__	yes	no	propionate
ntk_neurogranin	H-488_bin28		var_biomarker ~ sex	-0.359694	0.114993	-3.12797	0.00176016	95.42	0.26	3149261	d__Bacteria	p__Actinomycetota	c__Actinomycetia	o__Propionibacteriales	f__Propionibacteriaceae	g__Propionicimonas	s__	yes	no	propionate
ntk_neurogranin	H-488_bin28		var_biomarker ~ var_mb_by_sex	-0.279452	0.105447	-2.65017	0.00804512	95.42	0.26	3149261	d__Bacteria	p__Actinomycetota	c__Actinomycetia	o__Propionibacteriales	f__Propionibacteriaceae	g__Propionicimonas	s__	yes	no	propionate
ntk_neurogranin	H-488_bin28		var_biomarker ~ dx	0.100146	0.0981198	1.02065	0.307419	95.42	0.26	3149261	d__Bacteria	p__Actinomycetota	c__Actinomycetia	o__Propionibacteriales	f__Propionibacteriaceae	g__Propionicimonas	s__	yes	no	propionate
ntk_neurogranin	H-488_bin28		var_biomarker ~ mars_age	0.0107433	0.0055256	1.94427	0.0518626	95.42	0.26	3149261	d__Bacteria	p__Actinomycetota	c__Actinomycetia	o__Propionibacteriales	f__Propionibacteriaceae	g__Propionicimonas	s__	yes	no	propionate
ntk_neurogranin	H-488_bin28		var_biomarker ~ apoe4	0.100996	0.071849	1.40567	0.159822	95.42	0.26	3149261	d__Bacteria	p__Actinomycetota	c__Actinomycetia	o__Propionibacteriales	f__Propionibacteriaceae	g__Propionicimonas	s__	yes	no	propionate
ntk_neurogranin	H-488_bin28		var_biomarker ~ ntk_table	0.142538	0.0708468	2.01192	0.0442285	95.42	0.26	3149261	d__Bacteria	p__Actinomycetota	c__Actinomycetia	o__Propionibacteriales	f__Propionibacteriaceae	g__Propionicimonas	s__	yes	no	propionate
ntk_neurogranin	H-488_bin28		var_biomarker ~ bristol_type_1_7	-0.0328547	0.0350558	-0.937211	0.34865	95.42	0.26	3149261	d__Bacteria	p__Actinomycetota	c__Actinomycetia	o__Propionibacteriales	f__Propionibacteriaceae	g__Propionicimonas	s__	yes	no	propionate
ntk_neurogranin	H-488_bin42		var_biomarker ~ var_mb	-0.0377275	0.0328203	-1.14951	0.250344	92.74	0.81	2117141	d__Bacteria	p__Bacillota_A	c__Clostridia	o__Christensenellales	f__CAG-74	g__Pullichristensenella	s__	no	no	none
ntk_neurogranin	H-488_bin42		var_biomarker ~ sex	0.0166121	0.0959942	0.173053	0.86261	92.74	0.81	2117141	d__Bacteria	p__Bacillota_A	c__Clostridia	o__Christensenellales	f__CAG-74	g__Pullichristensenella	s__	no	no	none
ntk_neurogranin	H-488_bin42		var_biomarker ~ var_mb_by_sex	0.122471	0.0491042	2.49411	0.0126275	92.74	0.81	2117141	d__Bacteria	p__Bacillota_A	c__Clostridia	o__Christensenellales	f__CAG-74	g__Pullichristensenella	s__	no	no	none
ntk_neurogranin	H-488_bin42		var_biomarker ~ dx	0.1622	0.0913513	1.77556	0.0758056	92.74	0.81	2117141	d__Bacteria	p__Bacillota_A	c__Clostridia	o__Christensenellales	f__CAG-74	g__Pullichristensenella	s__	no	no	none
ntk_neurogranin	H-488_bin42		var_biomarker ~ mars_age	0.00886123	0.00558678	1.58611	0.112715	92.74	0.81	2117141	d__Bacteria	p__Bacillota_A	c__Clostridia	o__Christensenellales	f__CAG-74	g__Pullichristensenella	s__	no	no	none
ntk_neurogranin	H-488_bin42		var_biomarker ~ apoe4	0.0977672	0.0713979	1.36933	0.170896	92.74	0.81	2117141	d__Bacteria	p__Bacillota_A	c__Clostridia	o__Christensenellales	f__CAG-74	g__Pullichristensenella	s__	no	no	none
ntk_neurogranin	H-488_bin42		var_biomarker ~ ntk_table	0.139487	0.0729245	1.91275	0.0557795	92.74	0.81	2117141	d__Bacteria	p__Bacillota_A	c__Clostridia	o__Christensenellales	f__CAG-74	g__Pullichristensenella	s__	no	no	none
ntk_neurogranin	H-488_bin42		var_biomarker ~ bristol_type_1_7	-0.0445515	0.0391944	-1.13668	0.255671	92.74	0.81	2117141	d__Bacteria	p__Bacillota_A	c__Clostridia	o__Christensenellales	f__CAG-74	g__Pullichristensenella	s__	no	no	none
ntk_neurogranin	H-488_bin54		var_biomarker ~ var_mb	0.0571918	0.0554862	1.03074	0.302664	97.16	0	1948007	d__Bacteria	p__Bacillota_A	c__Clostridia	o__Peptostreptococcales	f__Anaerovoracaceae	g__Lentihominibacter	s__	no	no	none
ntk_neurogranin	H-488_bin54		var_biomarker ~ sex	-0.149097	0.101316	-1.47161	0.141126	97.16	0	1948007	d__Bacteria	p__Bacillota_A	c__Clostridia	o__Peptostreptococcales	f__Anaerovoracaceae	g__Lentihominibacter	s__	no	no	none
ntk_neurogranin	H-488_bin54		var_biomarker ~ var_mb_by_sex	-0.0456196	0.074147	-0.615259	0.538384	97.16	0	1948007	d__Bacteria	p__Bacillota_A	c__Clostridia	o__Peptostreptococcales	f__Anaerovoracaceae	g__Lentihominibacter	s__	no	no	none
ntk_neurogranin	H-488_bin54		var_biomarker ~ dx	0.118667	0.0979584	1.21141	0.22574	97.16	0	1948007	d__Bacteria	p__Bacillota_A	c__Clostridia	o__Peptostreptococcales	f__Anaerovoracaceae	g__Lentihominibacter	s__	no	no	none
ntk_neurogranin	H-488_bin54		var_biomarker ~ mars_age	0.0101139	0.00557843	1.81304	0.069825	97.16	0	1948007	d__Bacteria	p__Bacillota_A	c__Clostridia	o__Peptostreptococcales	f__Anaerovoracaceae	g__Lentihominibacter	s__	no	no	none
ntk_neurogranin	H-488_bin54		var_biomarker ~ apoe4	0.0869448	0.0730309	1.19052	0.233842	97.16	0	1948007	d__Bacteria	p__Bacillota_A	c__Clostridia	o__Peptostreptococcales	f__Anaerovoracaceae	g__Lentihominibacter	s__	no	no	none
ntk_neurogranin	H-488_bin54		var_biomarker ~ ntk_table	0.126948	0.0741879	1.71117	0.0870497	97.16	0	1948007	d__Bacteria	p__Bacillota_A	c__Clostridia	o__Peptostreptococcales	f__Anaerovoracaceae	g__Lentihominibacter	s__	no	no	none
ntk_neurogranin	H-488_bin54		var_biomarker ~ bristol_type_1_7	-0.0339059	0.0374879	-0.90445	0.365757	97.16	0	1948007	d__Bacteria	p__Bacillota_A	c__Clostridia	o__Peptostreptococcales	f__Anaerovoracaceae	g__Lentihominibacter	s__	no	no	none
ntk_neurogranin	H-488_bin69		var_biomarker ~ var_mb	0.107299	0.10897	0.984665	0.324789	90.32	4.79	3160863	d__Bacteria	p__Bacillota_A	c__Clostridia	o__Lachnospirales	f__Lachnospiraceae	g__UBA2882	s__	no	no	none
ntk_neurogranin	H-488_bin69		var_biomarker ~ sex	0.652413	0.567613	1.1494	0.250392	90.32	4.79	3160863	d__Bacteria	p__Bacillota_A	c__Clostridia	o__Lachnospirales	f__Lachnospiraceae	g__UBA2882	s__	no	no	none
ntk_neurogranin	H-488_bin69		var_biomarker ~ var_mb_by_sex	-0.180043	0.131425	-1.36993	0.17071	90.32	4.79	3160863	d__Bacteria	p__Bacillota_A	c__Clostridia	o__Lachnospirales	f__Lachnospiraceae	g__UBA2882	s__	no	no	none
ntk_neurogranin	H-488_bin69		var_biomarker ~ dx	0.13031	0.0955499	1.36379	0.172634	90.32	4.79	3160863	d__Bacteria	p__Bacillota_A	c__Clostridia	o__Lachnospirales	f__Lachnospiraceae	g__UBA2882	s__	no	no	none
ntk_neurogranin	H-488_bin69		var_biomarker ~ mars_age	0.0100231	0.0054843	1.8276	0.0676101	90.32	4.79	3160863	d__Bacteria	p__Bacillota_A	c__Clostridia	o__Lachnospirales	f__Lachnospiraceae	g__UBA2882	s__	no	no	none
ntk_neurogranin	H-488_bin69		var_biomarker ~ apoe4	0.0808466	0.0740057	1.09244	0.274641	90.32	4.79	3160863	d__Bacteria	p__Bacillota_A	c__Clostridia	o__Lachnospirales	f__Lachnospiraceae	g__UBA2882	s__	no	no	none
ntk_neurogranin	H-488_bin69		var_biomarker ~ ntk_table	0.121935	0.0727746	1.67552	0.0938329	90.32	4.79	3160863	d__Bacteria	p__Bacillota_A	c__Clostridia	o__Lachnospirales	f__Lachnospiraceae	g__UBA2882	s__	no	no	none
ntk_neurogranin	H-488_bin69		var_biomarker ~ bristol_type_1_7	-0.0434193	0.0380805	-1.1402	0.254204	90.32	4.79	3160863	d__Bacteria	p__Bacillota_A	c__Clostridia	o__Lachnospirales	f__Lachnospiraceae	g__UBA2882	s__	no	no	none
ntk_neurogranin	H-488_bin85		var_biomarker ~ var_mb	-0.0180941	0.0717359	-0.252232	0.800862	97.58	2.02	3210299	d__Bacteria	p__Bacillota_A	c__Clostridia	o__Clostridiales	f__Caloramatoraceae	g__JAEZLD01	s__	no	no	none
ntk_neurogranin	H-488_bin85		var_biomarker ~ sex	-0.0802297	0.0959396	-0.836252	0.403013	97.58	2.02	3210299	d__Bacteria	p__Bacillota_A	c__Clostridia	o__Clostridiales	f__Caloramatoraceae	g__JAEZLD01	s__	no	no	none
ntk_neurogranin	H-488_bin85		var_biomarker ~ var_mb_by_sex	0.0541528	0.0932982	0.580427	0.561627	97.58	2.02	3210299	d__Bacteria	p__Bacillota_A	c__Clostridia	o__Clostridiales	f__Caloramatoraceae	g__JAEZLD01	s__	no	no	none
ntk_neurogranin	H-488_bin85		var_biomarker ~ dx	0.124156	0.100288	1.238	0.215718	97.58	2.02	3210299	d__Bacteria	p__Bacillota_A	c__Clostridia	o__Clostridiales	f__Caloramatoraceae	g__JAEZLD01	s__	no	no	none
ntk_neurogranin	H-488_bin85		var_biomarker ~ mars_age	0.0100618	0.00561606	1.79162	0.0731939	97.58	2.02	3210299	d__Bacteria	p__Bacillota_A	c__Clostridia	o__Clostridiales	f__Caloramatoraceae	g__JAEZLD01	s__	no	no	none
ntk_neurogranin	H-488_bin85		var_biomarker ~ apoe4	0.0864337	0.0724252	1.19342	0.232705	97.58	2.02	3210299	d__Bacteria	p__Bacillota_A	c__Clostridia	o__Clostridiales	f__Caloramatoraceae	g__JAEZLD01	s__	no	no	none
ntk_neurogranin	H-488_bin85		var_biomarker ~ ntk_table	0.132267	0.0735578	1.79814	0.072155	97.58	2.02	3210299	d__Bacteria	p__Bacillota_A	c__Clostridia	o__Clostridiales	f__Caloramatoraceae	g__JAEZLD01	s__	no	no	none
ntk_neurogranin	H-488_bin85		var_biomarker ~ bristol_type_1_7	-0.0383755	0.0371927	-1.0318	0.302165	97.58	2.02	3210299	d__Bacteria	p__Bacillota_A	c__Clostridia	o__Clostridiales	f__Caloramatoraceae	g__JAEZLD01	s__	no	no	none
ntk_neurogranin	H-488_bin94		var_biomarker ~ var_mb	0.0208891	0.0290968	0.717915	0.472809	97.06	0	2000291	d__Bacteria	p__Bacteroidota	c__Bacteroidia	o__Flavobacteriales	f__UBA1820	g__Merdimorpha	s__	yes	no	propionate
ntk_neurogranin	H-488_bin94		var_biomarker ~ sex	-0.0709002	0.109244	-0.649009	0.516332	97.06	0	2000291	d__Bacteria	p__Bacteroidota	c__Bacteroidia	o__Flavobacteriales	f__UBA1820	g__Merdimorpha	s__	yes	no	propionate
ntk_neurogranin	H-488_bin94		var_biomarker ~ var_mb_by_sex	0.0211546	0.0433064	0.488485	0.625206	97.06	0	2000291	d__Bacteria	p__Bacteroidota	c__Bacteroidia	o__Flavobacteriales	f__UBA1820	g__Merdimorpha	s__	yes	no	propionate
ntk_neurogranin	H-488_bin94		var_biomarker ~ dx	0.146169	0.0953958	1.53224	0.125463	97.06	0	2000291	d__Bacteria	p__Bacteroidota	c__Bacteroidia	o__Flavobacteriales	f__UBA1820	g__Merdimorpha	s__	yes	no	propionate
ntk_neurogranin	H-488_bin94		var_biomarker ~ mars_age	0.00902217	0.00555465	1.62426	0.104321	97.06	0	2000291	d__Bacteria	p__Bacteroidota	c__Bacteroidia	o__Flavobacteriales	f__UBA1820	g__Merdimorpha	s__	yes	no	propionate
ntk_neurogranin	H-488_bin94		var_biomarker ~ apoe4	0.079544	0.0722592	1.10081	0.270977	97.06	0	2000291	d__Bacteria	p__Bacteroidota	c__Bacteroidia	o__Flavobacteriales	f__UBA1820	g__Merdimorpha	s__	yes	no	propionate
ntk_neurogranin	H-488_bin94		var_biomarker ~ ntk_table	0.138052	0.0753065	1.8332	0.0667733	97.06	0	2000291	d__Bacteria	p__Bacteroidota	c__Bacteroidia	o__Flavobacteriales	f__UBA1820	g__Merdimorpha	s__	yes	no	propionate
ntk_neurogranin	H-488_bin94		var_biomarker ~ bristol_type_1_7	-0.0353978	0.0375657	-0.942289	0.346045	97.06	0	2000291	d__Bacteria	p__Bacteroidota	c__Bacteroidia	o__Flavobacteriales	f__UBA1820	g__Merdimorpha	s__	yes	no	propionate
ntk_neurogranin	H-497_bin15		var_biomarker ~ var_mb	-0.0076615	0.0274905	-0.278697	0.780478	91.13	0.81	1892269	d__Bacteria	p__Actinomycetota	c__Coriobacteriia	o__Coriobacteriales	f__Coriobacteriaceae	g__Collinsella	s__Collinsella aerofaciens_G	no	no	none
ntk_neurogranin	H-497_bin15		var_biomarker ~ sex	-0.116371	0.0701818	-1.65813	0.0972904	91.13	0.81	1892269	d__Bacteria	p__Actinomycetota	c__Coriobacteriia	o__Coriobacteriales	f__Coriobacteriaceae	g__Collinsella	s__Collinsella aerofaciens_G	no	no	none
ntk_neurogranin	H-497_bin15		var_biomarker ~ var_mb_by_sex	-0.0255482	0.0466664	-0.547464	0.58406	91.13	0.81	1892269	d__Bacteria	p__Actinomycetota	c__Coriobacteriia	o__Coriobacteriales	f__Coriobacteriaceae	g__Collinsella	s__Collinsella aerofaciens_G	no	no	none
ntk_neurogranin	H-497_bin15		var_biomarker ~ dx	0.106673	0.10259	1.0398	0.298435	91.13	0.81	1892269	d__Bacteria	p__Actinomycetota	c__Coriobacteriia	o__Coriobacteriales	f__Coriobacteriaceae	g__Collinsella	s__Collinsella aerofaciens_G	no	no	none
ntk_neurogranin	H-497_bin15		var_biomarker ~ mars_age	0.00975441	0.00566716	1.72122	0.0852115	91.13	0.81	1892269	d__Bacteria	p__Actinomycetota	c__Coriobacteriia	o__Coriobacteriales	f__Coriobacteriaceae	g__Collinsella	s__Collinsella aerofaciens_G	no	no	none
ntk_neurogranin	H-497_bin15		var_biomarker ~ apoe4	0.0907974	0.07332	1.23837	0.215578	91.13	0.81	1892269	d__Bacteria	p__Actinomycetota	c__Coriobacteriia	o__Coriobacteriales	f__Coriobacteriaceae	g__Collinsella	s__Collinsella aerofaciens_G	no	no	none
ntk_neurogranin	H-497_bin15		var_biomarker ~ ntk_table	0.135185	0.0729652	1.85273	0.0639211	91.13	0.81	1892269	d__Bacteria	p__Actinomycetota	c__Coriobacteriia	o__Coriobacteriales	f__Coriobacteriaceae	g__Collinsella	s__Collinsella aerofaciens_G	no	no	none
ntk_neurogranin	H-497_bin15		var_biomarker ~ bristol_type_1_7	-0.0391895	0.03735	-1.04925	0.294063	91.13	0.81	1892269	d__Bacteria	p__Actinomycetota	c__Coriobacteriia	o__Coriobacteriales	f__Coriobacteriaceae	g__Collinsella	s__Collinsella aerofaciens_G	no	no	none
ntk_neurogranin	H-502_bin16		var_biomarker ~ var_mb	-0.038829	0.0225075	-1.72516	0.0844993	94.35	0.81	1829159	d__Bacteria	p__Actinomycetota	c__Coriobacteriia	o__Coriobacteriales	f__Coriobacteriaceae	g__Collinsella	s__Collinsella aerofaciens_J	no	no	none
ntk_neurogranin	H-502_bin16		var_biomarker ~ sex	-0.095689	0.068173	-1.40362	0.160432	94.35	0.81	1829159	d__Bacteria	p__Actinomycetota	c__Coriobacteriia	o__Coriobacteriales	f__Coriobacteriaceae	g__Collinsella	s__Collinsella aerofaciens_J	no	no	none
ntk_neurogranin	H-502_bin16		var_biomarker ~ var_mb_by_sex	-0.00591219	0.0339934	-0.173922	0.861927	94.35	0.81	1829159	d__Bacteria	p__Actinomycetota	c__Coriobacteriia	o__Coriobacteriales	f__Coriobacteriaceae	g__Collinsella	s__Collinsella aerofaciens_J	no	no	none
ntk_neurogranin	H-502_bin16		var_biomarker ~ dx	0.09866	0.11082	0.89027	0.373321	94.35	0.81	1829159	d__Bacteria	p__Actinomycetota	c__Coriobacteriia	o__Coriobacteriales	f__Coriobacteriaceae	g__Collinsella	s__Collinsella aerofaciens_J	no	no	none
ntk_neurogranin	H-502_bin16		var_biomarker ~ mars_age	0.00999075	0.00562341	1.77664	0.0756282	94.35	0.81	1829159	d__Bacteria	p__Actinomycetota	c__Coriobacteriia	o__Coriobacteriales	f__Coriobacteriaceae	g__Collinsella	s__Collinsella aerofaciens_J	no	no	none
ntk_neurogranin	H-502_bin16		var_biomarker ~ apoe4	0.101335	0.0733097	1.38228	0.166884	94.35	0.81	1829159	d__Bacteria	p__Actinomycetota	c__Coriobacteriia	o__Coriobacteriales	f__Coriobacteriaceae	g__Collinsella	s__Collinsella aerofaciens_J	no	no	none
ntk_neurogranin	H-502_bin16		var_biomarker ~ ntk_table	0.132561	0.0717995	1.84626	0.0648544	94.35	0.81	1829159	d__Bacteria	p__Actinomycetota	c__Coriobacteriia	o__Coriobacteriales	f__Coriobacteriaceae	g__Collinsella	s__Collinsella aerofaciens_J	no	no	none
ntk_neurogranin	H-502_bin16		var_biomarker ~ bristol_type_1_7	-0.0462703	0.0375184	-1.23327	0.217475	94.35	0.81	1829159	d__Bacteria	p__Actinomycetota	c__Coriobacteriia	o__Coriobacteriales	f__Coriobacteriaceae	g__Collinsella	s__Collinsella aerofaciens_J	no	no	none
ntk_neurogranin	H-502_bin32		var_biomarker ~ var_mb	0.0217809	0.0504734	0.431533	0.666081	97.66	0.44	2733202	d__Bacteria	p__Bacillota_A	c__Clostridia	o__Lachnospirales	f__Lachnospiraceae	g__Ruminococcus_B	s__Ruminococcus_B gnavus	yes	no	propionate
ntk_neurogranin	H-502_bin32		var_biomarker ~ sex	0.191335	0.23641	0.809333	0.418324	97.66	0.44	2733202	d__Bacteria	p__Bacillota_A	c__Clostridia	o__Lachnospirales	f__Lachnospiraceae	g__Ruminococcus_B	s__Ruminococcus_B gnavus	yes	no	propionate
ntk_neurogranin	H-502_bin32		var_biomarker ~ var_mb_by_sex	-0.105873	0.073308	-1.44421	0.148679	97.66	0.44	2733202	d__Bacteria	p__Bacillota_A	c__Clostridia	o__Lachnospirales	f__Lachnospiraceae	g__Ruminococcus_B	s__Ruminococcus_B gnavus	yes	no	propionate
ntk_neurogranin	H-502_bin32		var_biomarker ~ dx	0.124746	0.0935578	1.33336	0.182414	97.66	0.44	2733202	d__Bacteria	p__Bacillota_A	c__Clostridia	o__Lachnospirales	f__Lachnospiraceae	g__Ruminococcus_B	s__Ruminococcus_B gnavus	yes	no	propionate
ntk_neurogranin	H-502_bin32		var_biomarker ~ mars_age	0.00967596	0.00546689	1.76992	0.0767403	97.66	0.44	2733202	d__Bacteria	p__Bacillota_A	c__Clostridia	o__Lachnospirales	f__Lachnospiraceae	g__Ruminococcus_B	s__Ruminococcus_B gnavus	yes	no	propionate
ntk_neurogranin	H-502_bin32		var_biomarker ~ apoe4	0.0998959	0.073476	1.35957	0.173965	97.66	0.44	2733202	d__Bacteria	p__Bacillota_A	c__Clostridia	o__Lachnospirales	f__Lachnospiraceae	g__Ruminococcus_B	s__Ruminococcus_B gnavus	yes	no	propionate
ntk_neurogranin	H-502_bin32		var_biomarker ~ ntk_table	0.141964	0.0710915	1.99692	0.0458338	97.66	0.44	2733202	d__Bacteria	p__Bacillota_A	c__Clostridia	o__Lachnospirales	f__Lachnospiraceae	g__Ruminococcus_B	s__Ruminococcus_B gnavus	yes	no	propionate
ntk_neurogranin	H-502_bin32		var_biomarker ~ bristol_type_1_7	-0.0384117	0.037442	-1.0259	0.304939	97.66	0.44	2733202	d__Bacteria	p__Bacillota_A	c__Clostridia	o__Lachnospirales	f__Lachnospiraceae	g__Ruminococcus_B	s__Ruminococcus_B gnavus	yes	no	propionate
ntk_neurogranin	H-502_bin45		var_biomarker ~ var_mb	-0.0142285	0.0393146	-0.361913	0.717417	99.15	0.48	2897632	d__Bacteria	p__Bacillota_A	c__Clostridia	o__Lachnospirales	f__Lachnospiraceae	g__Agathobacter	s__Agathobacter rectalis	no	yes	butyrate
ntk_neurogranin	H-502_bin45		var_biomarker ~ sex	-0.0577665	0.114229	-0.505708	0.613062	99.15	0.48	2897632	d__Bacteria	p__Bacillota_A	c__Clostridia	o__Lachnospirales	f__Lachnospiraceae	g__Agathobacter	s__Agathobacter rectalis	no	yes	butyrate
ntk_neurogranin	H-502_bin45		var_biomarker ~ var_mb_by_sex	-0.0371956	0.0592134	-0.628161	0.529898	99.15	0.48	2897632	d__Bacteria	p__Bacillota_A	c__Clostridia	o__Lachnospirales	f__Lachnospiraceae	g__Agathobacter	s__Agathobacter rectalis	no	yes	butyrate
ntk_neurogranin	H-502_bin45		var_biomarker ~ dx	0.114939	0.101489	1.13253	0.257412	99.15	0.48	2897632	d__Bacteria	p__Bacillota_A	c__Clostridia	o__Lachnospirales	f__Lachnospiraceae	g__Agathobacter	s__Agathobacter rectalis	no	yes	butyrate
ntk_neurogranin	H-502_bin45		var_biomarker ~ mars_age	0.0103013	0.0055421	1.85874	0.0630636	99.15	0.48	2897632	d__Bacteria	p__Bacillota_A	c__Clostridia	o__Lachnospirales	f__Lachnospiraceae	g__Agathobacter	s__Agathobacter rectalis	no	yes	butyrate
ntk_neurogranin	H-502_bin45		var_biomarker ~ apoe4	0.0912154	0.0739802	1.23297	0.217587	99.15	0.48	2897632	d__Bacteria	p__Bacillota_A	c__Clostridia	o__Lachnospirales	f__Lachnospiraceae	g__Agathobacter	s__Agathobacter rectalis	no	yes	butyrate
ntk_neurogranin	H-502_bin45		var_biomarker ~ ntk_table	0.130525	0.0753138	1.73309	0.0830802	99.15	0.48	2897632	d__Bacteria	p__Bacillota_A	c__Clostridia	o__Lachnospirales	f__Lachnospiraceae	g__Agathobacter	s__Agathobacter rectalis	no	yes	butyrate
ntk_neurogranin	H-502_bin45		var_biomarker ~ bristol_type_1_7	-0.0338257	0.0370655	-0.912594	0.361456	99.15	0.48	2897632	d__Bacteria	p__Bacillota_A	c__Clostridia	o__Lachnospirales	f__Lachnospiraceae	g__Agathobacter	s__Agathobacter rectalis	no	yes	butyrate
ntk_neurogranin	H-502_bin74		var_biomarker ~ var_mb	0.0558231	0.0708987	0.787364	0.431069	94.11	4.28	3630168	d__Bacteria	p__Bacillota_A	c__Clostridia	o__Lachnospirales	f__Lachnospiraceae	g__Roseburia	s__Roseburia inulinivorans	yes	yes	both
ntk_neurogranin	H-502_bin74		var_biomarker ~ sex	0.436655	0.330338	1.32184	0.186221	94.11	4.28	3630168	d__Bacteria	p__Bacillota_A	c__Clostridia	o__Lachnospirales	f__Lachnospiraceae	g__Roseburia	s__Roseburia inulinivorans	yes	yes	both
ntk_neurogranin	H-502_bin74		var_biomarker ~ var_mb_by_sex	-0.174634	0.101874	-1.71422	0.0864876	94.11	4.28	3630168	d__Bacteria	p__Bacillota_A	c__Clostridia	o__Lachnospirales	f__Lachnospiraceae	g__Roseburia	s__Roseburia inulinivorans	yes	yes	both
ntk_neurogranin	H-502_bin74		var_biomarker ~ dx	0.13215	0.0976357	1.3535	0.175896	94.11	4.28	3630168	d__Bacteria	p__Bacillota_A	c__Clostridia	o__Lachnospirales	f__Lachnospiraceae	g__Roseburia	s__Roseburia inulinivorans	yes	yes	both
ntk_neurogranin	H-502_bin74		var_biomarker ~ mars_age	0.00776762	0.00583446	1.33133	0.183079	94.11	4.28	3630168	d__Bacteria	p__Bacillota_A	c__Clostridia	o__Lachnospirales	f__Lachnospiraceae	g__Roseburia	s__Roseburia inulinivorans	yes	yes	both
ntk_neurogranin	H-502_bin74		var_biomarker ~ apoe4	0.0734232	0.0707083	1.0384	0.299086	94.11	4.28	3630168	d__Bacteria	p__Bacillota_A	c__Clostridia	o__Lachnospirales	f__Lachnospiraceae	g__Roseburia	s__Roseburia inulinivorans	yes	yes	both
ntk_neurogranin	H-502_bin74		var_biomarker ~ ntk_table	0.132409	0.0721099	1.83621	0.066327	94.11	4.28	3630168	d__Bacteria	p__Bacillota_A	c__Clostridia	o__Lachnospirales	f__Lachnospiraceae	g__Roseburia	s__Roseburia inulinivorans	yes	yes	both
ntk_neurogranin	H-502_bin74		var_biomarker ~ bristol_type_1_7	-0.0376908	0.03778	-0.997639	0.318454	94.11	4.28	3630168	d__Bacteria	p__Bacillota_A	c__Clostridia	o__Lachnospirales	f__Lachnospiraceae	g__Roseburia	s__Roseburia inulinivorans	yes	yes	both
ntk_neurogranin	H-502_bin75		var_biomarker ~ var_mb	0.0738273	0.0679516	1.08647	0.277271	98.66	2.18	3828835	d__Bacteria	p__Bacillota_A	c__Clostridia	o__Lachnospirales	f__Lachnospiraceae	g__Eubacterium_G	s__Eubacterium_G sp000434315	no	no	none
ntk_neurogranin	H-502_bin75		var_biomarker ~ sex	0.415547	0.392215	1.05949	0.289377	98.66	2.18	3828835	d__Bacteria	p__Bacillota_A	c__Clostridia	o__Lachnospirales	f__Lachnospiraceae	g__Eubacterium_G	s__Eubacterium_G sp000434315	no	no	none
ntk_neurogranin	H-502_bin75		var_biomarker ~ var_mb_by_sex	-0.123711	0.0878482	-1.40824	0.159061	98.66	2.18	3828835	d__Bacteria	p__Bacillota_A	c__Clostridia	o__Lachnospirales	f__Lachnospiraceae	g__Eubacterium_G	s__Eubacterium_G sp000434315	no	no	none
ntk_neurogranin	H-502_bin75		var_biomarker ~ dx	0.121321	0.0945384	1.2833	0.199388	98.66	2.18	3828835	d__Bacteria	p__Bacillota_A	c__Clostridia	o__Lachnospirales	f__Lachnospiraceae	g__Eubacterium_G	s__Eubacterium_G sp000434315	no	no	none
ntk_neurogranin	H-502_bin75		var_biomarker ~ mars_age	0.00983337	0.00548629	1.79235	0.0730764	98.66	2.18	3828835	d__Bacteria	p__Bacillota_A	c__Clostridia	o__Lachnospirales	f__Lachnospiraceae	g__Eubacterium_G	s__Eubacterium_G sp000434315	no	no	none
ntk_neurogranin	H-502_bin75		var_biomarker ~ apoe4	0.0907341	0.0717687	1.26426	0.206138	98.66	2.18	3828835	d__Bacteria	p__Bacillota_A	c__Clostridia	o__Lachnospirales	f__Lachnospiraceae	g__Eubacterium_G	s__Eubacterium_G sp000434315	no	no	none
ntk_neurogranin	H-502_bin75		var_biomarker ~ ntk_table	0.129213	0.0729995	1.77006	0.0767178	98.66	2.18	3828835	d__Bacteria	p__Bacillota_A	c__Clostridia	o__Lachnospirales	f__Lachnospiraceae	g__Eubacterium_G	s__Eubacterium_G sp000434315	no	no	none
ntk_neurogranin	H-502_bin75		var_biomarker ~ bristol_type_1_7	-0.0398344	0.0367312	-1.08448	0.27815	98.66	2.18	3828835	d__Bacteria	p__Bacillota_A	c__Clostridia	o__Lachnospirales	f__Lachnospiraceae	g__Eubacterium_G	s__Eubacterium_G sp000434315	no	no	none
ntk_neurogranin	H-511_bin49		var_biomarker ~ var_mb	-0.104561	0.0379878	-2.75248	0.00591451	92.06	2.24	2518544	d__Bacteria	p__Bacillota_A	c__Clostridia	o__Oscillospirales	f__Oscillospiraceae	g__CAG-170	s__CAG-170 sp000432135	no	no	none
ntk_neurogranin	H-511_bin49		var_biomarker ~ sex	-0.450254	0.154662	-2.91121	0.00360036	92.06	2.24	2518544	d__Bacteria	p__Bacillota_A	c__Clostridia	o__Oscillospirales	f__Oscillospiraceae	g__CAG-170	s__CAG-170 sp000432135	no	no	none
ntk_neurogranin	H-511_bin49		var_biomarker ~ var_mb_by_sex	0.144026	0.0619095	2.32639	0.0199976	92.06	2.24	2518544	d__Bacteria	p__Bacillota_A	c__Clostridia	o__Oscillospirales	f__Oscillospiraceae	g__CAG-170	s__CAG-170 sp000432135	no	no	none
ntk_neurogranin	H-511_bin49		var_biomarker ~ dx	0.196778	0.104978	1.87447	0.060865	92.06	2.24	2518544	d__Bacteria	p__Bacillota_A	c__Clostridia	o__Oscillospirales	f__Oscillospiraceae	g__CAG-170	s__CAG-170 sp000432135	no	no	none
ntk_neurogranin	H-511_bin49		var_biomarker ~ mars_age	0.00766961	0.00579874	1.32263	0.185957	92.06	2.24	2518544	d__Bacteria	p__Bacillota_A	c__Clostridia	o__Oscillospirales	f__Oscillospiraceae	g__CAG-170	s__CAG-170 sp000432135	no	no	none
ntk_neurogranin	H-511_bin49		var_biomarker ~ apoe4	0.0543261	0.0667139	0.814315	0.415464	92.06	2.24	2518544	d__Bacteria	p__Bacillota_A	c__Clostridia	o__Oscillospirales	f__Oscillospiraceae	g__CAG-170	s__CAG-170 sp000432135	no	no	none
ntk_neurogranin	H-511_bin49		var_biomarker ~ ntk_table	0.136465	0.0726603	1.87813	0.060364	92.06	2.24	2518544	d__Bacteria	p__Bacillota_A	c__Clostridia	o__Oscillospirales	f__Oscillospiraceae	g__CAG-170	s__CAG-170 sp000432135	no	no	none
ntk_neurogranin	H-511_bin49		var_biomarker ~ bristol_type_1_7	-0.0516935	0.0359976	-1.43603	0.150995	92.06	2.24	2518544	d__Bacteria	p__Bacillota_A	c__Clostridia	o__Oscillospirales	f__Oscillospiraceae	g__CAG-170	s__CAG-170 sp000432135	no	no	none
ntk_neurogranin	H-513_bin47		var_biomarker ~ var_mb	-0.0342029	0.0280644	-1.21873	0.222948	96.77	1.61	2135319	d__Bacteria	p__Actinomycetota	c__Coriobacteriia	o__Coriobacteriales	f__Coriobacteriaceae	g__Collinsella	s__Collinsella aerofaciens_M	no	no	none
ntk_neurogranin	H-513_bin47		var_biomarker ~ sex	-0.103371	0.0703844	-1.46866	0.141924	96.77	1.61	2135319	d__Bacteria	p__Actinomycetota	c__Coriobacteriia	o__Coriobacteriales	f__Coriobacteriaceae	g__Collinsella	s__Collinsella aerofaciens_M	no	no	none
ntk_neurogranin	H-513_bin47		var_biomarker ~ var_mb_by_sex	-0.0100529	0.0398007	-0.252581	0.800592	96.77	1.61	2135319	d__Bacteria	p__Actinomycetota	c__Coriobacteriia	o__Coriobacteriales	f__Coriobacteriaceae	g__Collinsella	s__Collinsella aerofaciens_M	no	no	none
ntk_neurogranin	H-513_bin47		var_biomarker ~ dx	0.109941	0.105525	1.04185	0.297482	96.77	1.61	2135319	d__Bacteria	p__Actinomycetota	c__Coriobacteriia	o__Coriobacteriales	f__Coriobacteriaceae	g__Collinsella	s__Collinsella aerofaciens_M	no	no	none
ntk_neurogranin	H-513_bin47		var_biomarker ~ mars_age	0.0100777	0.0056305	1.78985	0.0734788	96.77	1.61	2135319	d__Bacteria	p__Actinomycetota	c__Coriobacteriia	o__Coriobacteriales	f__Coriobacteriaceae	g__Collinsella	s__Collinsella aerofaciens_M	no	no	none
ntk_neurogranin	H-513_bin47		var_biomarker ~ apoe4	0.102044	0.0734862	1.38861	0.164951	96.77	1.61	2135319	d__Bacteria	p__Actinomycetota	c__Coriobacteriia	o__Coriobacteriales	f__Coriobacteriaceae	g__Collinsella	s__Collinsella aerofaciens_M	no	no	none
ntk_neurogranin	H-513_bin47		var_biomarker ~ ntk_table	0.146807	0.0735283	1.99661	0.0458678	96.77	1.61	2135319	d__Bacteria	p__Actinomycetota	c__Coriobacteriia	o__Coriobacteriales	f__Coriobacteriaceae	g__Collinsella	s__Collinsella aerofaciens_M	no	no	none
ntk_neurogranin	H-513_bin47		var_biomarker ~ bristol_type_1_7	-0.0492279	0.0377425	-1.30431	0.192128	96.77	1.61	2135319	d__Bacteria	p__Actinomycetota	c__Coriobacteriia	o__Coriobacteriales	f__Coriobacteriaceae	g__Collinsella	s__Collinsella aerofaciens_M	no	no	none
ntk_neurogranin	H-513_bin58		var_biomarker ~ var_mb	0.00780261	0.0585365	0.133295	0.89396	90.24	0	2141446	d__Bacteria	p__Bacillota_A	c__Clostridia	o__Oscillospirales	f__Oscillospiraceae	g__Dysosmobacter	s__Dysosmobacter sp021771635	no	no	none
ntk_neurogranin	H-513_bin58		var_biomarker ~ sex	-0.172962	0.104955	-1.64796	0.0993605	90.24	0	2141446	d__Bacteria	p__Bacillota_A	c__Clostridia	o__Oscillospirales	f__Oscillospiraceae	g__Dysosmobacter	s__Dysosmobacter sp021771635	no	no	none
ntk_neurogranin	H-513_bin58		var_biomarker ~ var_mb_by_sex	0.0781632	0.111303	0.702254	0.482521	90.24	0	2141446	d__Bacteria	p__Bacillota_A	c__Clostridia	o__Oscillospirales	f__Oscillospiraceae	g__Dysosmobacter	s__Dysosmobacter sp021771635	no	no	none
ntk_neurogranin	H-513_bin58		var_biomarker ~ dx	0.130683	0.0983998	1.32809	0.18415	90.24	0	2141446	d__Bacteria	p__Bacillota_A	c__Clostridia	o__Oscillospirales	f__Oscillospiraceae	g__Dysosmobacter	s__Dysosmobacter sp021771635	no	no	none
ntk_neurogranin	H-513_bin58		var_biomarker ~ mars_age	0.00971171	0.00565583	1.71712	0.0859581	90.24	0	2141446	d__Bacteria	p__Bacillota_A	c__Clostridia	o__Oscillospirales	f__Oscillospiraceae	g__Dysosmobacter	s__Dysosmobacter sp021771635	no	no	none
ntk_neurogranin	H-513_bin58		var_biomarker ~ apoe4	0.0899252	0.0732407	1.2278	0.219521	90.24	0	2141446	d__Bacteria	p__Bacillota_A	c__Clostridia	o__Oscillospirales	f__Oscillospiraceae	g__Dysosmobacter	s__Dysosmobacter sp021771635	no	no	none
ntk_neurogranin	H-513_bin58		var_biomarker ~ ntk_table	0.14412	0.0728577	1.97811	0.0479165	90.24	0	2141446	d__Bacteria	p__Bacillota_A	c__Clostridia	o__Oscillospirales	f__Oscillospiraceae	g__Dysosmobacter	s__Dysosmobacter sp021771635	no	no	none
ntk_neurogranin	H-513_bin58		var_biomarker ~ bristol_type_1_7	-0.0377261	0.0378008	-0.998025	0.318267	90.24	0	2141446	d__Bacteria	p__Bacillota_A	c__Clostridia	o__Oscillospirales	f__Oscillospiraceae	g__Dysosmobacter	s__Dysosmobacter sp021771635	no	no	none
ntk_neurogranin	H-513_bin83		var_biomarker ~ var_mb	0.0683037	0.042531	1.60597	0.10828	96.77	0	1659689	d__Bacteria	p__Pseudomonadota	c__Alphaproteobacteria	o__RF32	f__CAG-239	g__MGBC133411	s__	no	no	none
ntk_neurogranin	H-513_bin83		var_biomarker ~ sex	-0.0761487	0.170405	-0.446868	0.65497	96.77	0	1659689	d__Bacteria	p__Pseudomonadota	c__Alphaproteobacteria	o__RF32	f__CAG-239	g__MGBC133411	s__	no	no	none
ntk_neurogranin	H-513_bin83		var_biomarker ~ var_mb_by_sex	0.0313943	0.122449	0.256386	0.797653	96.77	0	1659689	d__Bacteria	p__Pseudomonadota	c__Alphaproteobacteria	o__RF32	f__CAG-239	g__MGBC133411	s__	no	no	none
ntk_neurogranin	H-513_bin83		var_biomarker ~ dx	0.118181	0.0976396	1.21038	0.226133	96.77	0	1659689	d__Bacteria	p__Pseudomonadota	c__Alphaproteobacteria	o__RF32	f__CAG-239	g__MGBC133411	s__	no	no	none
ntk_neurogranin	H-513_bin83		var_biomarker ~ mars_age	0.00868816	0.0058597	1.4827	0.138155	96.77	0	1659689	d__Bacteria	p__Pseudomonadota	c__Alphaproteobacteria	o__RF32	f__CAG-239	g__MGBC133411	s__	no	no	none
ntk_neurogranin	H-513_bin83		var_biomarker ~ apoe4	0.0850252	0.0728406	1.16728	0.243098	96.77	0	1659689	d__Bacteria	p__Pseudomonadota	c__Alphaproteobacteria	o__RF32	f__CAG-239	g__MGBC133411	s__	no	no	none
ntk_neurogranin	H-513_bin83		var_biomarker ~ ntk_table	0.149875	0.0729914	2.05333	0.0400409	96.77	0	1659689	d__Bacteria	p__Pseudomonadota	c__Alphaproteobacteria	o__RF32	f__CAG-239	g__MGBC133411	s__	no	no	none
ntk_neurogranin	H-513_bin83		var_biomarker ~ bristol_type_1_7	-0.0418975	0.0367743	-1.13932	0.254571	96.77	0	1659689	d__Bacteria	p__Pseudomonadota	c__Alphaproteobacteria	o__RF32	f__CAG-239	g__MGBC133411	s__	no	no	none
ntk_neurogranin	H-513_bin86		var_biomarker ~ var_mb	-0.0116882	0.0436349	-0.267863	0.788805	95.7	0	4451482	d__Bacteria	p__Bacteroidota	c__Bacteroidia	o__Bacteroidales	f__Marinifilaceae	g__Butyricimonas	s__Butyricimonas virosa	yes	no	propionate
ntk_neurogranin	H-513_bin86		var_biomarker ~ sex	-0.127065	0.0840764	-1.51131	0.13071	95.7	0	4451482	d__Bacteria	p__Bacteroidota	c__Bacteroidia	o__Bacteroidales	f__Marinifilaceae	g__Butyricimonas	s__Butyricimonas virosa	yes	no	propionate
ntk_neurogranin	H-513_bin86		var_biomarker ~ var_mb_by_sex	0.0109312	0.0588704	0.185683	0.852694	95.7	0	4451482	d__Bacteria	p__Bacteroidota	c__Bacteroidia	o__Bacteroidales	f__Marinifilaceae	g__Butyricimonas	s__Butyricimonas virosa	yes	no	propionate
ntk_neurogranin	H-513_bin86		var_biomarker ~ dx	0.118674	0.0964886	1.22992	0.218726	95.7	0	4451482	d__Bacteria	p__Bacteroidota	c__Bacteroidia	o__Bacteroidales	f__Marinifilaceae	g__Butyricimonas	s__Butyricimonas virosa	yes	no	propionate
ntk_neurogranin	H-513_bin86		var_biomarker ~ mars_age	0.010329	0.00547211	1.88756	0.0590847	95.7	0	4451482	d__Bacteria	p__Bacteroidota	c__Bacteroidia	o__Bacteroidales	f__Marinifilaceae	g__Butyricimonas	s__Butyricimonas virosa	yes	no	propionate
ntk_neurogranin	H-513_bin86		var_biomarker ~ apoe4	0.0848652	0.072214	1.17519	0.239918	95.7	0	4451482	d__Bacteria	p__Bacteroidota	c__Bacteroidia	o__Bacteroidales	f__Marinifilaceae	g__Butyricimonas	s__Butyricimonas virosa	yes	no	propionate
ntk_neurogranin	H-513_bin86		var_biomarker ~ ntk_table	0.129936	0.0693098	1.87471	0.060833	95.7	0	4451482	d__Bacteria	p__Bacteroidota	c__Bacteroidia	o__Bacteroidales	f__Marinifilaceae	g__Butyricimonas	s__Butyricimonas virosa	yes	no	propionate
ntk_neurogranin	H-513_bin86		var_biomarker ~ bristol_type_1_7	-0.038381	0.0375791	-1.02134	0.307094	95.7	0	4451482	d__Bacteria	p__Bacteroidota	c__Bacteroidia	o__Bacteroidales	f__Marinifilaceae	g__Butyricimonas	s__Butyricimonas virosa	yes	no	propionate
ntk_neurogranin	H-513_bin88		var_biomarker ~ var_mb	0.0636678	0.0280381	2.27076	0.0231614	91.01	0.68	2155115	d__Bacteria	p__Bacillota_A	c__Clostridia	o__Oscillospirales	f__Ruminococcaceae	g__Faecalibacterium	s__Faecalibacterium longum	no	yes	butyrate
ntk_neurogranin	H-513_bin88		var_biomarker ~ sex	-0.0535384	0.0806595	-0.663758	0.506845	91.01	0.68	2155115	d__Bacteria	p__Bacillota_A	c__Clostridia	o__Oscillospirales	f__Ruminococcaceae	g__Faecalibacterium	s__Faecalibacterium longum	no	yes	butyrate
ntk_neurogranin	H-513_bin88		var_biomarker ~ var_mb_by_sex	-0.118357	0.0465115	-2.54468	0.0109379	91.01	0.68	2155115	d__Bacteria	p__Bacillota_A	c__Clostridia	o__Oscillospirales	f__Ruminococcaceae	g__Faecalibacterium	s__Faecalibacterium longum	no	yes	butyrate
ntk_neurogranin	H-513_bin88		var_biomarker ~ dx	0.0846621	0.0959653	0.882216	0.37766	91.01	0.68	2155115	d__Bacteria	p__Bacillota_A	c__Clostridia	o__Oscillospirales	f__Ruminococcaceae	g__Faecalibacterium	s__Faecalibacterium longum	no	yes	butyrate
ntk_neurogranin	H-513_bin88		var_biomarker ~ mars_age	0.01019	0.00544332	1.87202	0.0612041	91.01	0.68	2155115	d__Bacteria	p__Bacillota_A	c__Clostridia	o__Oscillospirales	f__Ruminococcaceae	g__Faecalibacterium	s__Faecalibacterium longum	no	yes	butyrate
ntk_neurogranin	H-513_bin88		var_biomarker ~ apoe4	0.0659204	0.0715074	0.921868	0.356597	91.01	0.68	2155115	d__Bacteria	p__Bacillota_A	c__Clostridia	o__Oscillospirales	f__Ruminococcaceae	g__Faecalibacterium	s__Faecalibacterium longum	no	yes	butyrate
ntk_neurogranin	H-513_bin88		var_biomarker ~ ntk_table	0.138105	0.0723002	1.91016	0.0561131	91.01	0.68	2155115	d__Bacteria	p__Bacillota_A	c__Clostridia	o__Oscillospirales	f__Ruminococcaceae	g__Faecalibacterium	s__Faecalibacterium longum	no	yes	butyrate
ntk_neurogranin	H-513_bin88		var_biomarker ~ bristol_type_1_7	-0.0460043	0.0380147	-1.21017	0.226214	91.01	0.68	2155115	d__Bacteria	p__Bacillota_A	c__Clostridia	o__Oscillospirales	f__Ruminococcaceae	g__Faecalibacterium	s__Faecalibacterium longum	no	yes	butyrate
ntk_neurogranin	M0004_bin104		var_biomarker ~ var_mb	-0.00188241	0.0256548	-0.0733744	0.941508	94.35	0.83	2200263	d__Bacteria	p__Bacillota_A	c__Clostridia	o__Christensenellales	f__Borkfalkiaceae	g__Borkfalkia	s__Borkfalkia ceftriaxoniphila	yes	no	propionate
ntk_neurogranin	M0004_bin104		var_biomarker ~ sex	-0.144696	0.0801266	-1.80584	0.0709434	94.35	0.83	2200263	d__Bacteria	p__Bacillota_A	c__Clostridia	o__Christensenellales	f__Borkfalkiaceae	g__Borkfalkia	s__Borkfalkia ceftriaxoniphila	yes	no	propionate
ntk_neurogranin	M0004_bin104		var_biomarker ~ var_mb_by_sex	-0.0196925	0.0377631	-0.521475	0.602036	94.35	0.83	2200263	d__Bacteria	p__Bacillota_A	c__Clostridia	o__Christensenellales	f__Borkfalkiaceae	g__Borkfalkia	s__Borkfalkia ceftriaxoniphila	yes	no	propionate
ntk_neurogranin	M0004_bin104		var_biomarker ~ dx	0.13077	0.098334	1.32985	0.183568	94.35	0.83	2200263	d__Bacteria	p__Bacillota_A	c__Clostridia	o__Christensenellales	f__Borkfalkiaceae	g__Borkfalkia	s__Borkfalkia ceftriaxoniphila	yes	no	propionate
ntk_neurogranin	M0004_bin104		var_biomarker ~ mars_age	0.0102446	0.00554563	1.84732	0.0647009	94.35	0.83	2200263	d__Bacteria	p__Bacillota_A	c__Clostridia	o__Christensenellales	f__Borkfalkiaceae	g__Borkfalkia	s__Borkfalkia ceftriaxoniphila	yes	no	propionate
ntk_neurogranin	M0004_bin104		var_biomarker ~ apoe4	0.0832738	0.0727596	1.14451	0.252414	94.35	0.83	2200263	d__Bacteria	p__Bacillota_A	c__Clostridia	o__Christensenellales	f__Borkfalkiaceae	g__Borkfalkia	s__Borkfalkia ceftriaxoniphila	yes	no	propionate
ntk_neurogranin	M0004_bin104		var_biomarker ~ ntk_table	0.134215	0.0753477	1.78127	0.0748677	94.35	0.83	2200263	d__Bacteria	p__Bacillota_A	c__Clostridia	o__Christensenellales	f__Borkfalkiaceae	g__Borkfalkia	s__Borkfalkia ceftriaxoniphila	yes	no	propionate
ntk_neurogranin	M0004_bin104		var_biomarker ~ bristol_type_1_7	-0.0402794	0.0377657	-1.06656	0.286171	94.35	0.83	2200263	d__Bacteria	p__Bacillota_A	c__Clostridia	o__Christensenellales	f__Borkfalkiaceae	g__Borkfalkia	s__Borkfalkia ceftriaxoniphila	yes	no	propionate
ntk_neurogranin	M0004_bin108		var_biomarker ~ var_mb	-0.0163986	0.0364192	-0.450274	0.652513	91.91	1.89	2369905	d__Bacteria	p__Bacillota_A	c__Clostridia	o__Peptostreptococcales	f__Anaerovoracaceae	g__CAG-238	s__CAG-238 sp900551415	no	no	none
ntk_neurogranin	M0004_bin108		var_biomarker ~ sex	-0.179462	0.0825813	-2.17316	0.0297681	91.91	1.89	2369905	d__Bacteria	p__Bacillota_A	c__Clostridia	o__Peptostreptococcales	f__Anaerovoracaceae	g__CAG-238	s__CAG-238 sp900551415	no	no	none
ntk_neurogranin	M0004_bin108		var_biomarker ~ var_mb_by_sex	0.0523041	0.051335	1.01888	0.30826	91.91	1.89	2369905	d__Bacteria	p__Bacillota_A	c__Clostridia	o__Peptostreptococcales	f__Anaerovoracaceae	g__CAG-238	s__CAG-238 sp900551415	no	no	none
ntk_neurogranin	M0004_bin108		var_biomarker ~ dx	0.116964	0.095148	1.22929	0.218964	91.91	1.89	2369905	d__Bacteria	p__Bacillota_A	c__Clostridia	o__Peptostreptococcales	f__Anaerovoracaceae	g__CAG-238	s__CAG-238 sp900551415	no	no	none
ntk_neurogranin	M0004_bin108		var_biomarker ~ mars_age	0.00992145	0.00555509	1.78601	0.0740974	91.91	1.89	2369905	d__Bacteria	p__Bacillota_A	c__Clostridia	o__Peptostreptococcales	f__Anaerovoracaceae	g__CAG-238	s__CAG-238 sp900551415	no	no	none
ntk_neurogranin	M0004_bin108		var_biomarker ~ apoe4	0.0789482	0.0722776	1.09229	0.274705	91.91	1.89	2369905	d__Bacteria	p__Bacillota_A	c__Clostridia	o__Peptostreptococcales	f__Anaerovoracaceae	g__CAG-238	s__CAG-238 sp900551415	no	no	none
ntk_neurogranin	M0004_bin108		var_biomarker ~ ntk_table	0.137111	0.0734833	1.86588	0.0620582	91.91	1.89	2369905	d__Bacteria	p__Bacillota_A	c__Clostridia	o__Peptostreptococcales	f__Anaerovoracaceae	g__CAG-238	s__CAG-238 sp900551415	no	no	none
ntk_neurogranin	M0004_bin108		var_biomarker ~ bristol_type_1_7	-0.0382501	0.0366354	-1.04407	0.296451	91.91	1.89	2369905	d__Bacteria	p__Bacillota_A	c__Clostridia	o__Peptostreptococcales	f__Anaerovoracaceae	g__CAG-238	s__CAG-238 sp900551415	no	no	none
ntk_neurogranin	M0004_bin111		var_biomarker ~ var_mb	0.0317217	0.0426245	0.744213	0.456747	90.45	0.57	2155224	d__Bacteria	p__Bacteroidota	c__Bacteroidia	o__Bacteroidales	f__Bacteroidaceae	g__UBA6398	s__UBA6398 sp003150315	no	no	none
ntk_neurogranin	M0004_bin111		var_biomarker ~ sex	-0.105903	0.0719116	-1.47269	0.140835	90.45	0.57	2155224	d__Bacteria	p__Bacteroidota	c__Bacteroidia	o__Bacteroidales	f__Bacteroidaceae	g__UBA6398	s__UBA6398 sp003150315	no	no	none
ntk_neurogranin	M0004_bin111		var_biomarker ~ var_mb_by_sex	-0.0242659	0.0628108	-0.386334	0.699249	90.45	0.57	2155224	d__Bacteria	p__Bacteroidota	c__Bacteroidia	o__Bacteroidales	f__Bacteroidaceae	g__UBA6398	s__UBA6398 sp003150315	no	no	none
ntk_neurogranin	M0004_bin111		var_biomarker ~ dx	0.124947	0.0979608	1.27548	0.202138	90.45	0.57	2155224	d__Bacteria	p__Bacteroidota	c__Bacteroidia	o__Bacteroidales	f__Bacteroidaceae	g__UBA6398	s__UBA6398 sp003150315	no	no	none
ntk_neurogranin	M0004_bin111		var_biomarker ~ mars_age	0.0104419	0.00541416	1.92862	0.0537781	90.45	0.57	2155224	d__Bacteria	p__Bacteroidota	c__Bacteroidia	o__Bacteroidales	f__Bacteroidaceae	g__UBA6398	s__UBA6398 sp003150315	no	no	none
ntk_neurogranin	M0004_bin111		var_biomarker ~ apoe4	0.0892328	0.0745939	1.19625	0.2316	90.45	0.57	2155224	d__Bacteria	p__Bacteroidota	c__Bacteroidia	o__Bacteroidales	f__Bacteroidaceae	g__UBA6398	s__UBA6398 sp003150315	no	no	none
ntk_neurogranin	M0004_bin111		var_biomarker ~ ntk_table	0.133539	0.0735715	1.8151	0.069509	90.45	0.57	2155224	d__Bacteria	p__Bacteroidota	c__Bacteroidia	o__Bacteroidales	f__Bacteroidaceae	g__UBA6398	s__UBA6398 sp003150315	no	no	none
ntk_neurogranin	M0004_bin111		var_biomarker ~ bristol_type_1_7	-0.043949	0.0392817	-1.11882	0.263218	90.45	0.57	2155224	d__Bacteria	p__Bacteroidota	c__Bacteroidia	o__Bacteroidales	f__Bacteroidaceae	g__UBA6398	s__UBA6398 sp003150315	no	no	none
ntk_neurogranin	M0004_bin12		var_biomarker ~ var_mb	0.011752	0.0569103	0.2065	0.8364	90.72	0.95	2423612	d__Bacteria	p__Bacillota_A	c__Clostridia	o__Lachnospirales	f__Lachnospiraceae	g__Blautia_A	s__Blautia_A sp900066505	yes	no	propionate
ntk_neurogranin	M0004_bin12		var_biomarker ~ sex	-0.0366864	0.234764	-0.156269	0.875821	90.72	0.95	2423612	d__Bacteria	p__Bacillota_A	c__Clostridia	o__Lachnospirales	f__Lachnospiraceae	g__Blautia_A	s__Blautia_A sp900066505	yes	no	propionate
ntk_neurogranin	M0004_bin12		var_biomarker ~ var_mb_by_sex	-0.0272112	0.0761343	-0.357411	0.720784	90.72	0.95	2423612	d__Bacteria	p__Bacillota_A	c__Clostridia	o__Lachnospirales	f__Lachnospiraceae	g__Blautia_A	s__Blautia_A sp900066505	yes	no	propionate
ntk_neurogranin	M0004_bin12		var_biomarker ~ dx	0.121515	0.100262	1.21197	0.225524	90.72	0.95	2423612	d__Bacteria	p__Bacillota_A	c__Clostridia	o__Lachnospirales	f__Lachnospiraceae	g__Blautia_A	s__Blautia_A sp900066505	yes	no	propionate
ntk_neurogranin	M0004_bin12		var_biomarker ~ mars_age	0.00989831	0.00581924	1.70096	0.0889497	90.72	0.95	2423612	d__Bacteria	p__Bacillota_A	c__Clostridia	o__Lachnospirales	f__Lachnospiraceae	g__Blautia_A	s__Blautia_A sp900066505	yes	no	propionate
ntk_neurogranin	M0004_bin12		var_biomarker ~ apoe4	0.084819	0.0727031	1.16665	0.243352	90.72	0.95	2423612	d__Bacteria	p__Bacillota_A	c__Clostridia	o__Lachnospirales	f__Lachnospiraceae	g__Blautia_A	s__Blautia_A sp900066505	yes	no	propionate
ntk_neurogranin	M0004_bin12		var_biomarker ~ ntk_table	0.135402	0.0738816	1.8327	0.0668479	90.72	0.95	2423612	d__Bacteria	p__Bacillota_A	c__Clostridia	o__Lachnospirales	f__Lachnospiraceae	g__Blautia_A	s__Blautia_A sp900066505	yes	no	propionate
ntk_neurogranin	M0004_bin12		var_biomarker ~ bristol_type_1_7	-0.0380624	0.0379886	-1.00194	0.316371	90.72	0.95	2423612	d__Bacteria	p__Bacillota_A	c__Clostridia	o__Lachnospirales	f__Lachnospiraceae	g__Blautia_A	s__Blautia_A sp900066505	yes	no	propionate
ntk_neurogranin	M0004_bin14		var_biomarker ~ var_mb	-0.0626442	0.0315681	-1.98442	0.0472094	94.5	0.89	2565558	d__Bacteria	p__Bacillota_A	c__Clostridia	o__Peptostreptococcales	f__Anaerovoracaceae	g__UMGS973	s__UMGS973 sp900547295	no	no	none
ntk_neurogranin	M0004_bin14		var_biomarker ~ sex	-0.052484	0.0863193	-0.608021	0.543173	94.5	0.89	2565558	d__Bacteria	p__Bacillota_A	c__Clostridia	o__Peptostreptococcales	f__Anaerovoracaceae	g__UMGS973	s__UMGS973 sp900547295	no	no	none
ntk_neurogranin	M0004_bin14		var_biomarker ~ var_mb_by_sex	0.0714279	0.0455488	1.56816	0.116844	94.5	0.89	2565558	d__Bacteria	p__Bacillota_A	c__Clostridia	o__Peptostreptococcales	f__Anaerovoracaceae	g__UMGS973	s__UMGS973 sp900547295	no	no	none
ntk_neurogranin	M0004_bin14		var_biomarker ~ dx	0.123779	0.0971008	1.27475	0.202397	94.5	0.89	2565558	d__Bacteria	p__Bacillota_A	c__Clostridia	o__Peptostreptococcales	f__Anaerovoracaceae	g__UMGS973	s__UMGS973 sp900547295	no	no	none
ntk_neurogranin	M0004_bin14		var_biomarker ~ mars_age	0.00875514	0.00550558	1.59023	0.111783	94.5	0.89	2565558	d__Bacteria	p__Bacillota_A	c__Clostridia	o__Peptostreptococcales	f__Anaerovoracaceae	g__UMGS973	s__UMGS973 sp900547295	no	no	none
ntk_neurogranin	M0004_bin14		var_biomarker ~ apoe4	0.0852473	0.0714912	1.19242	0.233098	94.5	0.89	2565558	d__Bacteria	p__Bacillota_A	c__Clostridia	o__Peptostreptococcales	f__Anaerovoracaceae	g__UMGS973	s__UMGS973 sp900547295	no	no	none
ntk_neurogranin	M0004_bin14		var_biomarker ~ ntk_table	0.123244	0.0736379	1.67365	0.0942002	94.5	0.89	2565558	d__Bacteria	p__Bacillota_A	c__Clostridia	o__Peptostreptococcales	f__Anaerovoracaceae	g__UMGS973	s__UMGS973 sp900547295	no	no	none
ntk_neurogranin	M0004_bin14		var_biomarker ~ bristol_type_1_7	-0.0334966	0.0350788	-0.954896	0.33963	94.5	0.89	2565558	d__Bacteria	p__Bacillota_A	c__Clostridia	o__Peptostreptococcales	f__Anaerovoracaceae	g__UMGS973	s__UMGS973 sp900547295	no	no	none
ntk_neurogranin	M0004_bin146		var_biomarker ~ var_mb	-0.0211137	0.0163783	-1.28913	0.197353	97.6	0	1678713	d__Archaea	p__Methanobacteriota	c__Methanobacteria	o__Methanobacteriales	f__Methanobacteriaceae	g__Methanosphaera	s__Methanosphaera stadtmanae	no	no	none
ntk_neurogranin	M0004_bin146		var_biomarker ~ sex	0.0412669	0.116854	0.353148	0.723977	97.6	0	1678713	d__Archaea	p__Methanobacteriota	c__Methanobacteria	o__Methanobacteriales	f__Methanobacteriaceae	g__Methanosphaera	s__Methanosphaera stadtmanae	no	no	none
ntk_neurogranin	M0004_bin146		var_biomarker ~ var_mb_by_sex	0.0461485	0.026298	1.75483	0.0792888	97.6	0	1678713	d__Archaea	p__Methanobacteriota	c__Methanobacteria	o__Methanobacteriales	f__Methanobacteriaceae	g__Methanosphaera	s__Methanosphaera stadtmanae	no	no	none
ntk_neurogranin	M0004_bin146		var_biomarker ~ dx	0.13898	0.106905	1.30003	0.19359	97.6	0	1678713	d__Archaea	p__Methanobacteriota	c__Methanobacteria	o__Methanobacteriales	f__Methanobacteriaceae	g__Methanosphaera	s__Methanosphaera stadtmanae	no	no	none
ntk_neurogranin	M0004_bin146		var_biomarker ~ mars_age	0.0094281	0.00555566	1.69703	0.0896919	97.6	0	1678713	d__Archaea	p__Methanobacteriota	c__Methanobacteria	o__Methanobacteriales	f__Methanobacteriaceae	g__Methanosphaera	s__Methanosphaera stadtmanae	no	no	none
ntk_neurogranin	M0004_bin146		var_biomarker ~ apoe4	0.0675784	0.069902	0.96676	0.333664	97.6	0	1678713	d__Archaea	p__Methanobacteriota	c__Methanobacteria	o__Methanobacteriales	f__Methanobacteriaceae	g__Methanosphaera	s__Methanosphaera stadtmanae	no	no	none
ntk_neurogranin	M0004_bin146		var_biomarker ~ ntk_table	0.139474	0.0729966	1.91069	0.0560441	97.6	0	1678713	d__Archaea	p__Methanobacteriota	c__Methanobacteria	o__Methanobacteriales	f__Methanobacteriaceae	g__Methanosphaera	s__Methanosphaera stadtmanae	no	no	none
ntk_neurogranin	M0004_bin146		var_biomarker ~ bristol_type_1_7	-0.0354014	0.0377997	-0.936553	0.348988	97.6	0	1678713	d__Archaea	p__Methanobacteriota	c__Methanobacteria	o__Methanobacteriales	f__Methanobacteriaceae	g__Methanosphaera	s__Methanosphaera stadtmanae	no	no	none
ntk_neurogranin	M0004_bin15		var_biomarker ~ var_mb	0.0271649	0.0333316	0.814991	0.415077	96.23	0	2205984	d__Bacteria	p__Bacillota	c__Bacilli	o__Erysipelotrichales	f__Coprobacillaceae	g__Catenibacterium	s__Catenibacterium sp000437715	no	no	none
ntk_neurogranin	M0004_bin15		var_biomarker ~ sex	-0.0186132	0.0897013	-0.207502	0.835618	96.23	0	2205984	d__Bacteria	p__Bacillota	c__Bacilli	o__Erysipelotrichales	f__Coprobacillaceae	g__Catenibacterium	s__Catenibacterium sp000437715	no	no	none
ntk_neurogranin	M0004_bin15		var_biomarker ~ var_mb_by_sex	-0.100548	0.0474666	-2.11829	0.0341505	96.23	0	2205984	d__Bacteria	p__Bacillota	c__Bacilli	o__Erysipelotrichales	f__Coprobacillaceae	g__Catenibacterium	s__Catenibacterium sp000437715	no	no	none
ntk_neurogranin	M0004_bin15		var_biomarker ~ dx	0.110824	0.108742	1.01914	0.308134	96.23	0	2205984	d__Bacteria	p__Bacillota	c__Bacilli	o__Erysipelotrichales	f__Coprobacillaceae	g__Catenibacterium	s__Catenibacterium sp000437715	no	no	none
ntk_neurogranin	M0004_bin15		var_biomarker ~ mars_age	0.00902232	0.00562013	1.60536	0.108415	96.23	0	2205984	d__Bacteria	p__Bacillota	c__Bacilli	o__Erysipelotrichales	f__Coprobacillaceae	g__Catenibacterium	s__Catenibacterium sp000437715	no	no	none
ntk_neurogranin	M0004_bin15		var_biomarker ~ apoe4	0.0713449	0.0720992	0.989538	0.3224	96.23	0	2205984	d__Bacteria	p__Bacillota	c__Bacilli	o__Erysipelotrichales	f__Coprobacillaceae	g__Catenibacterium	s__Catenibacterium sp000437715	no	no	none
ntk_neurogranin	M0004_bin15		var_biomarker ~ ntk_table	0.144677	0.073642	1.96459	0.0494611	96.23	0	2205984	d__Bacteria	p__Bacillota	c__Bacilli	o__Erysipelotrichales	f__Coprobacillaceae	g__Catenibacterium	s__Catenibacterium sp000437715	no	no	none
ntk_neurogranin	M0004_bin15		var_biomarker ~ bristol_type_1_7	-0.036224	0.0373441	-0.970005	0.332044	96.23	0	2205984	d__Bacteria	p__Bacillota	c__Bacilli	o__Erysipelotrichales	f__Coprobacillaceae	g__Catenibacterium	s__Catenibacterium sp000437715	no	no	none
ntk_neurogranin	M0004_bin153		var_biomarker ~ var_mb	0.0362863	0.0293703	1.23548	0.216652	98.99	0	2597934	d__Bacteria	p__Bacillota_A	c__Clostridia	o__Oscillospirales	f__Ruminococcaceae	g__Ruminiclostridium_E	s__Ruminiclostridium_E siraeum	no	no	none
ntk_neurogranin	M0004_bin153		var_biomarker ~ sex	-0.145057	0.0811695	-1.78709	0.0739224	98.99	0	2597934	d__Bacteria	p__Bacillota_A	c__Clostridia	o__Oscillospirales	f__Ruminococcaceae	g__Ruminiclostridium_E	s__Ruminiclostridium_E siraeum	no	no	none
ntk_neurogranin	M0004_bin153		var_biomarker ~ var_mb_by_sex	-0.0315165	0.0357129	-0.882498	0.377508	98.99	0	2597934	d__Bacteria	p__Bacillota_A	c__Clostridia	o__Oscillospirales	f__Ruminococcaceae	g__Ruminiclostridium_E	s__Ruminiclostridium_E siraeum	no	no	none
ntk_neurogranin	M0004_bin153		var_biomarker ~ dx	0.111116	0.100891	1.10135	0.270744	98.99	0	2597934	d__Bacteria	p__Bacillota_A	c__Clostridia	o__Oscillospirales	f__Ruminococcaceae	g__Ruminiclostridium_E	s__Ruminiclostridium_E siraeum	no	no	none
ntk_neurogranin	M0004_bin153		var_biomarker ~ mars_age	0.0101026	0.00567658	1.77969	0.0751262	98.99	0	2597934	d__Bacteria	p__Bacillota_A	c__Clostridia	o__Oscillospirales	f__Ruminococcaceae	g__Ruminiclostridium_E	s__Ruminiclostridium_E siraeum	no	no	none
ntk_neurogranin	M0004_bin153		var_biomarker ~ apoe4	0.0899336	0.0722862	1.24413	0.213451	98.99	0	2597934	d__Bacteria	p__Bacillota_A	c__Clostridia	o__Oscillospirales	f__Ruminococcaceae	g__Ruminiclostridium_E	s__Ruminiclostridium_E siraeum	no	no	none
ntk_neurogranin	M0004_bin153		var_biomarker ~ ntk_table	0.135106	0.0726478	1.85974	0.062923	98.99	0	2597934	d__Bacteria	p__Bacillota_A	c__Clostridia	o__Oscillospirales	f__Ruminococcaceae	g__Ruminiclostridium_E	s__Ruminiclostridium_E siraeum	no	no	none
ntk_neurogranin	M0004_bin153		var_biomarker ~ bristol_type_1_7	-0.0357841	0.038057	-0.940277	0.347076	98.99	0	2597934	d__Bacteria	p__Bacillota_A	c__Clostridia	o__Oscillospirales	f__Ruminococcaceae	g__Ruminiclostridium_E	s__Ruminiclostridium_E siraeum	no	no	none
ntk_neurogranin	M0004_bin155		var_biomarker ~ var_mb	0.0103685	0.0245316	0.42266	0.672543	92.71	0	2605697	d__Bacteria	p__Bacteroidota	c__Bacteroidia	o__Bacteroidales	f__Bacteroidaceae	g__Prevotella	s__Prevotella sp000434975	no	no	none
ntk_neurogranin	M0004_bin155		var_biomarker ~ sex	-0.147464	0.0895216	-1.64724	0.0995082	92.71	0	2605697	d__Bacteria	p__Bacteroidota	c__Bacteroidia	o__Bacteroidales	f__Bacteroidaceae	g__Prevotella	s__Prevotella sp000434975	no	no	none
ntk_neurogranin	M0004_bin155		var_biomarker ~ var_mb_by_sex	-0.016344	0.029607	-0.552033	0.580926	92.71	0	2605697	d__Bacteria	p__Bacteroidota	c__Bacteroidia	o__Bacteroidales	f__Bacteroidaceae	g__Prevotella	s__Prevotella sp000434975	no	no	none
ntk_neurogranin	M0004_bin155		var_biomarker ~ dx	0.127025	0.0983353	1.29176	0.196441	92.71	0	2605697	d__Bacteria	p__Bacteroidota	c__Bacteroidia	o__Bacteroidales	f__Bacteroidaceae	g__Prevotella	s__Prevotella sp000434975	no	no	none
ntk_neurogranin	M0004_bin155		var_biomarker ~ mars_age	0.0100585	0.00568725	1.76861	0.0769597	92.71	0	2605697	d__Bacteria	p__Bacteroidota	c__Bacteroidia	o__Bacteroidales	f__Bacteroidaceae	g__Prevotella	s__Prevotella sp000434975	no	no	none
ntk_neurogranin	M0004_bin155		var_biomarker ~ apoe4	0.0863101	0.0721511	1.19624	0.231603	92.71	0	2605697	d__Bacteria	p__Bacteroidota	c__Bacteroidia	o__Bacteroidales	f__Bacteroidaceae	g__Prevotella	s__Prevotella sp000434975	no	no	none
ntk_neurogranin	M0004_bin155		var_biomarker ~ ntk_table	0.139607	0.0753242	1.85342	0.0638223	92.71	0	2605697	d__Bacteria	p__Bacteroidota	c__Bacteroidia	o__Bacteroidales	f__Bacteroidaceae	g__Prevotella	s__Prevotella sp000434975	no	no	none
ntk_neurogranin	M0004_bin155		var_biomarker ~ bristol_type_1_7	-0.0404185	0.038846	-1.04048	0.298117	92.71	0	2605697	d__Bacteria	p__Bacteroidota	c__Bacteroidia	o__Bacteroidales	f__Bacteroidaceae	g__Prevotella	s__Prevotella sp000434975	no	no	none
ntk_neurogranin	M0004_bin156		var_biomarker ~ var_mb	-0.0579439	0.0343341	-1.68765	0.0914785	93.41	0.88	2969367	d__Bacteria	p__Bacillota_A	c__Clostridia	o__Christensenellales	f__CAG-74	g__Fimadaptatus	s__Fimadaptatus sp900553645	no	no	none
ntk_neurogranin	M0004_bin156		var_biomarker ~ sex	-0.159391	0.0786428	-2.02677	0.0426856	93.41	0.88	2969367	d__Bacteria	p__Bacillota_A	c__Clostridia	o__Christensenellales	f__CAG-74	g__Fimadaptatus	s__Fimadaptatus sp900553645	no	no	none
ntk_neurogranin	M0004_bin156		var_biomarker ~ var_mb_by_sex	0.0490669	0.0527874	0.92952	0.352619	93.41	0.88	2969367	d__Bacteria	p__Bacillota_A	c__Clostridia	o__Christensenellales	f__CAG-74	g__Fimadaptatus	s__Fimadaptatus sp900553645	no	no	none
ntk_neurogranin	M0004_bin156		var_biomarker ~ dx	0.148342	0.104288	1.42242	0.154904	93.41	0.88	2969367	d__Bacteria	p__Bacillota_A	c__Clostridia	o__Christensenellales	f__CAG-74	g__Fimadaptatus	s__Fimadaptatus sp900553645	no	no	none
ntk_neurogranin	M0004_bin156		var_biomarker ~ mars_age	0.0094207	0.00545721	1.72628	0.0842964	93.41	0.88	2969367	d__Bacteria	p__Bacillota_A	c__Clostridia	o__Christensenellales	f__CAG-74	g__Fimadaptatus	s__Fimadaptatus sp900553645	no	no	none
ntk_neurogranin	M0004_bin156		var_biomarker ~ apoe4	0.0775386	0.0707127	1.09653	0.272847	93.41	0.88	2969367	d__Bacteria	p__Bacillota_A	c__Clostridia	o__Christensenellales	f__CAG-74	g__Fimadaptatus	s__Fimadaptatus sp900553645	no	no	none
ntk_neurogranin	M0004_bin156		var_biomarker ~ ntk_table	0.128215	0.0752051	1.70488	0.0882176	93.41	0.88	2969367	d__Bacteria	p__Bacillota_A	c__Clostridia	o__Christensenellales	f__CAG-74	g__Fimadaptatus	s__Fimadaptatus sp900553645	no	no	none
ntk_neurogranin	M0004_bin156		var_biomarker ~ bristol_type_1_7	-0.0460315	0.0386353	-1.19144	0.233482	93.41	0.88	2969367	d__Bacteria	p__Bacillota_A	c__Clostridia	o__Christensenellales	f__CAG-74	g__Fimadaptatus	s__Fimadaptatus sp900553645	no	no	none
ntk_neurogranin	M0004_bin17		var_biomarker ~ var_mb	0.0174433	0.113552	0.153614	0.877914	97.88	0	2005977	d__Bacteria	p__Bacillota_C	c__Negativicutes	o__Acidaminococcales	f__Acidaminococcaceae	g__Acidaminococcus	s__Acidaminococcus fermentans	no	no	none
ntk_neurogranin	M0004_bin17		var_biomarker ~ sex	-0.208375	0.219527	-0.949198	0.34252	97.88	0	2005977	d__Bacteria	p__Bacillota_C	c__Negativicutes	o__Acidaminococcales	f__Acidaminococcaceae	g__Acidaminococcus	s__Acidaminococcus fermentans	no	no	none
ntk_neurogranin	M0004_bin17		var_biomarker ~ var_mb_by_sex	-0.0529725	0.114351	-0.463244	0.64319	97.88	0	2005977	d__Bacteria	p__Bacillota_C	c__Negativicutes	o__Acidaminococcales	f__Acidaminococcaceae	g__Acidaminococcus	s__Acidaminococcus fermentans	no	no	none
ntk_neurogranin	M0004_bin17		var_biomarker ~ dx	0.118602	0.0995225	1.19171	0.233373	97.88	0	2005977	d__Bacteria	p__Bacillota_C	c__Negativicutes	o__Acidaminococcales	f__Acidaminococcaceae	g__Acidaminococcus	s__Acidaminococcus fermentans	no	no	none
ntk_neurogranin	M0004_bin17		var_biomarker ~ mars_age	0.00988926	0.00571608	1.73008	0.0836163	97.88	0	2005977	d__Bacteria	p__Bacillota_C	c__Negativicutes	o__Acidaminococcales	f__Acidaminococcaceae	g__Acidaminococcus	s__Acidaminococcus fermentans	no	no	none
ntk_neurogranin	M0004_bin17		var_biomarker ~ apoe4	0.0832188	0.0727398	1.14406	0.252598	97.88	0	2005977	d__Bacteria	p__Bacillota_C	c__Negativicutes	o__Acidaminococcales	f__Acidaminococcaceae	g__Acidaminococcus	s__Acidaminococcus fermentans	no	no	none
ntk_neurogranin	M0004_bin17		var_biomarker ~ ntk_table	0.131715	0.0762148	1.72821	0.0839508	97.88	0	2005977	d__Bacteria	p__Bacillota_C	c__Negativicutes	o__Acidaminococcales	f__Acidaminococcaceae	g__Acidaminococcus	s__Acidaminococcus fermentans	no	no	none
ntk_neurogranin	M0004_bin17		var_biomarker ~ bristol_type_1_7	-0.0381751	0.0380773	-1.00257	0.316069	97.88	0	2005977	d__Bacteria	p__Bacillota_C	c__Negativicutes	o__Acidaminococcales	f__Acidaminococcaceae	g__Acidaminococcus	s__Acidaminococcus fermentans	no	no	none
ntk_neurogranin	M0004_bin172		var_biomarker ~ var_mb	0.0300416	0.0435815	0.68932	0.490622	97.87	0	1765883	d__Bacteria	p__Bacillota_A	c__Clostridia	o__Peptostreptococcales	f__Anaerovoracaceae	g__VUNA01	s__VUNA01 sp002299625	no	no	none
ntk_neurogranin	M0004_bin172		var_biomarker ~ sex	-0.398785	0.216018	-1.84607	0.0648816	97.87	0	1765883	d__Bacteria	p__Bacillota_A	c__Clostridia	o__Peptostreptococcales	f__Anaerovoracaceae	g__VUNA01	s__VUNA01 sp002299625	no	no	none
ntk_neurogranin	M0004_bin172		var_biomarker ~ var_mb_by_sex	-0.070661	0.0482788	-1.4636	0.143302	97.87	0	1765883	d__Bacteria	p__Bacillota_A	c__Clostridia	o__Peptostreptococcales	f__Anaerovoracaceae	g__VUNA01	s__VUNA01 sp002299625	no	no	none
ntk_neurogranin	M0004_bin172		var_biomarker ~ dx	0.144563	0.0923337	1.56566	0.117428	97.87	0	1765883	d__Bacteria	p__Bacillota_A	c__Clostridia	o__Peptostreptococcales	f__Anaerovoracaceae	g__VUNA01	s__VUNA01 sp002299625	no	no	none
ntk_neurogranin	M0004_bin172		var_biomarker ~ mars_age	0.0100229	0.00553964	1.80931	0.0704034	97.87	0	1765883	d__Bacteria	p__Bacillota_A	c__Clostridia	o__Peptostreptococcales	f__Anaerovoracaceae	g__VUNA01	s__VUNA01 sp002299625	no	no	none
ntk_neurogranin	M0004_bin172		var_biomarker ~ apoe4	0.0727953	0.0724565	1.00468	0.315053	97.87	0	1765883	d__Bacteria	p__Bacillota_A	c__Clostridia	o__Peptostreptococcales	f__Anaerovoracaceae	g__VUNA01	s__VUNA01 sp002299625	no	no	none
ntk_neurogranin	M0004_bin172		var_biomarker ~ ntk_table	0.13097	0.0745213	1.75748	0.0788356	97.87	0	1765883	d__Bacteria	p__Bacillota_A	c__Clostridia	o__Peptostreptococcales	f__Anaerovoracaceae	g__VUNA01	s__VUNA01 sp002299625	no	no	none
ntk_neurogranin	M0004_bin172		var_biomarker ~ bristol_type_1_7	-0.0411527	0.0390506	-1.05383	0.291962	97.87	0	1765883	d__Bacteria	p__Bacillota_A	c__Clostridia	o__Peptostreptococcales	f__Anaerovoracaceae	g__VUNA01	s__VUNA01 sp002299625	no	no	none
ntk_neurogranin	M0004_bin175		var_biomarker ~ var_mb	-0.0567646	0.0744663	-0.762286	0.445889	97.13	0	2665203	d__Bacteria	p__Bacillota_A	c__Clostridia	o__Lachnospirales	f__Lachnospiraceae	g__CAG-791	s__CAG-791 sp000431495	no	no	none
ntk_neurogranin	M0004_bin175		var_biomarker ~ sex	-0.0888974	0.119944	-0.741157	0.458598	97.13	0	2665203	d__Bacteria	p__Bacillota_A	c__Clostridia	o__Lachnospirales	f__Lachnospiraceae	g__CAG-791	s__CAG-791 sp000431495	no	no	none
ntk_neurogranin	M0004_bin175		var_biomarker ~ var_mb_by_sex	0.0273573	0.0962608	0.2842	0.776257	97.13	0	2665203	d__Bacteria	p__Bacillota_A	c__Clostridia	o__Lachnospirales	f__Lachnospiraceae	g__CAG-791	s__CAG-791 sp000431495	no	no	none
ntk_neurogranin	M0004_bin175		var_biomarker ~ dx	0.119572	0.099942	1.19641	0.231536	97.13	0	2665203	d__Bacteria	p__Bacillota_A	c__Clostridia	o__Lachnospirales	f__Lachnospiraceae	g__CAG-791	s__CAG-791 sp000431495	no	no	none
ntk_neurogranin	M0004_bin175		var_biomarker ~ mars_age	0.010258	0.00563876	1.81919	0.0688821	97.13	0	2665203	d__Bacteria	p__Bacillota_A	c__Clostridia	o__Lachnospirales	f__Lachnospiraceae	g__CAG-791	s__CAG-791 sp000431495	no	no	none
ntk_neurogranin	M0004_bin175		var_biomarker ~ apoe4	0.084249	0.0736375	1.1441	0.252581	97.13	0	2665203	d__Bacteria	p__Bacillota_A	c__Clostridia	o__Lachnospirales	f__Lachnospiraceae	g__CAG-791	s__CAG-791 sp000431495	no	no	none
ntk_neurogranin	M0004_bin175		var_biomarker ~ ntk_table	0.137643	0.0741053	1.8574	0.0632542	97.13	0	2665203	d__Bacteria	p__Bacillota_A	c__Clostridia	o__Lachnospirales	f__Lachnospiraceae	g__CAG-791	s__CAG-791 sp000431495	no	no	none
ntk_neurogranin	M0004_bin175		var_biomarker ~ bristol_type_1_7	-0.0339855	0.0381564	-0.89069	0.373095	97.13	0	2665203	d__Bacteria	p__Bacillota_A	c__Clostridia	o__Lachnospirales	f__Lachnospiraceae	g__CAG-791	s__CAG-791 sp000431495	no	no	none
ntk_neurogranin	M0004_bin2		var_biomarker ~ var_mb	-0.0329078	0.0152721	-2.15477	0.03118	94.27	0.62	1513320	d__Bacteria	p__Pseudomonadota	c__Gammaproteobacteria	o__Burkholderiales	f__Burkholderiaceae_A	g__Duodenibacillus	s__Duodenibacillus sp900544335	no	no	none
ntk_neurogranin	M0004_bin2		var_biomarker ~ sex	-0.0429283	0.1084	-0.396018	0.692091	94.27	0.62	1513320	d__Bacteria	p__Pseudomonadota	c__Gammaproteobacteria	o__Burkholderiales	f__Burkholderiaceae_A	g__Duodenibacillus	s__Duodenibacillus sp900544335	no	no	none
ntk_neurogranin	M0004_bin2		var_biomarker ~ var_mb_by_sex	0.0169589	0.0219037	0.774248	0.438784	94.27	0.62	1513320	d__Bacteria	p__Pseudomonadota	c__Gammaproteobacteria	o__Burkholderiales	f__Burkholderiaceae_A	g__Duodenibacillus	s__Duodenibacillus sp900544335	no	no	none
ntk_neurogranin	M0004_bin2		var_biomarker ~ dx	0.136001	0.105858	1.28475	0.198879	94.27	0.62	1513320	d__Bacteria	p__Pseudomonadota	c__Gammaproteobacteria	o__Burkholderiales	f__Burkholderiaceae_A	g__Duodenibacillus	s__Duodenibacillus sp900544335	no	no	none
ntk_neurogranin	M0004_bin2		var_biomarker ~ mars_age	0.00901691	0.00567335	1.58935	0.111982	94.27	0.62	1513320	d__Bacteria	p__Pseudomonadota	c__Gammaproteobacteria	o__Burkholderiales	f__Burkholderiaceae_A	g__Duodenibacillus	s__Duodenibacillus sp900544335	no	no	none
ntk_neurogranin	M0004_bin2		var_biomarker ~ apoe4	0.0910642	0.0713245	1.27676	0.201688	94.27	0.62	1513320	d__Bacteria	p__Pseudomonadota	c__Gammaproteobacteria	o__Burkholderiales	f__Burkholderiaceae_A	g__Duodenibacillus	s__Duodenibacillus sp900544335	no	no	none
ntk_neurogranin	M0004_bin2		var_biomarker ~ ntk_table	0.141042	0.0729022	1.93468	0.05303	94.27	0.62	1513320	d__Bacteria	p__Pseudomonadota	c__Gammaproteobacteria	o__Burkholderiales	f__Burkholderiaceae_A	g__Duodenibacillus	s__Duodenibacillus sp900544335	no	no	none
ntk_neurogranin	M0004_bin2		var_biomarker ~ bristol_type_1_7	-0.0274068	0.0378077	-0.724899	0.468514	94.27	0.62	1513320	d__Bacteria	p__Pseudomonadota	c__Gammaproteobacteria	o__Burkholderiales	f__Burkholderiaceae_A	g__Duodenibacillus	s__Duodenibacillus sp900544335	no	no	none
ntk_neurogranin	M0004_bin53		var_biomarker ~ var_mb	0.0235071	0.0314263	0.748009	0.454455	93.92	1.35	2593739	d__Bacteria	p__Verrucomicrobiota	c__Verrucomicrobiae	o__Opitutales	f__CAG-312	g__Merdousia	s__Merdousia sp000438015	yes	no	propionate
ntk_neurogranin	M0004_bin53		var_biomarker ~ sex	-0.202771	0.172362	-1.17642	0.239426	93.92	1.35	2593739	d__Bacteria	p__Verrucomicrobiota	c__Verrucomicrobiae	o__Opitutales	f__CAG-312	g__Merdousia	s__Merdousia sp000438015	yes	no	propionate
ntk_neurogranin	M0004_bin53		var_biomarker ~ var_mb_by_sex	-0.0223975	0.0413881	-0.541158	0.588399	93.92	1.35	2593739	d__Bacteria	p__Verrucomicrobiota	c__Verrucomicrobiae	o__Opitutales	f__CAG-312	g__Merdousia	s__Merdousia sp000438015	yes	no	propionate
ntk_neurogranin	M0004_bin53		var_biomarker ~ dx	0.126229	0.0974359	1.2955	0.195146	93.92	1.35	2593739	d__Bacteria	p__Verrucomicrobiota	c__Verrucomicrobiae	o__Opitutales	f__CAG-312	g__Merdousia	s__Merdousia sp000438015	yes	no	propionate
ntk_neurogranin	M0004_bin53		var_biomarker ~ mars_age	0.00953232	0.00567493	1.67972	0.093011	93.92	1.35	2593739	d__Bacteria	p__Verrucomicrobiota	c__Verrucomicrobiae	o__Opitutales	f__CAG-312	g__Merdousia	s__Merdousia sp000438015	yes	no	propionate
ntk_neurogranin	M0004_bin53		var_biomarker ~ apoe4	0.0921809	0.0744038	1.23893	0.215372	93.92	1.35	2593739	d__Bacteria	p__Verrucomicrobiota	c__Verrucomicrobiae	o__Opitutales	f__CAG-312	g__Merdousia	s__Merdousia sp000438015	yes	no	propionate
ntk_neurogranin	M0004_bin53		var_biomarker ~ ntk_table	0.140422	0.0737039	1.90522	0.0567518	93.92	1.35	2593739	d__Bacteria	p__Verrucomicrobiota	c__Verrucomicrobiae	o__Opitutales	f__CAG-312	g__Merdousia	s__Merdousia sp000438015	yes	no	propionate
ntk_neurogranin	M0004_bin53		var_biomarker ~ bristol_type_1_7	-0.0398517	0.0372554	-1.06969	0.284758	93.92	1.35	2593739	d__Bacteria	p__Verrucomicrobiota	c__Verrucomicrobiae	o__Opitutales	f__CAG-312	g__Merdousia	s__Merdousia sp000438015	yes	no	propionate
ntk_neurogranin	M0004_bin54		var_biomarker ~ var_mb	0.00709298	0.0289011	0.245423	0.806129	90.45	0.68	2293976	d__Bacteria	p__Verrucomicrobiota	c__Verrucomicrobiae	o__Opitutales	f__CAG-312	g__Merdousia	s__Merdousia sp900760665	no	no	none
ntk_neurogranin	M0004_bin54		var_biomarker ~ sex	-0.169254	0.0781108	-2.16684	0.0302469	90.45	0.68	2293976	d__Bacteria	p__Verrucomicrobiota	c__Verrucomicrobiae	o__Opitutales	f__CAG-312	g__Merdousia	s__Merdousia sp900760665	no	no	none
ntk_neurogranin	M0004_bin54		var_biomarker ~ var_mb_by_sex	-0.046172	0.0469738	-0.982931	0.325642	90.45	0.68	2293976	d__Bacteria	p__Verrucomicrobiota	c__Verrucomicrobiae	o__Opitutales	f__CAG-312	g__Merdousia	s__Merdousia sp900760665	no	no	none
ntk_neurogranin	M0004_bin54		var_biomarker ~ dx	0.126771	0.0975993	1.2989	0.193979	90.45	0.68	2293976	d__Bacteria	p__Verrucomicrobiota	c__Verrucomicrobiae	o__Opitutales	f__CAG-312	g__Merdousia	s__Merdousia sp900760665	no	no	none
ntk_neurogranin	M0004_bin54		var_biomarker ~ mars_age	0.00968086	0.0056822	1.70372	0.0884338	90.45	0.68	2293976	d__Bacteria	p__Verrucomicrobiota	c__Verrucomicrobiae	o__Opitutales	f__CAG-312	g__Merdousia	s__Merdousia sp900760665	no	no	none
ntk_neurogranin	M0004_bin54		var_biomarker ~ apoe4	0.0841934	0.0742098	1.13453	0.256572	90.45	0.68	2293976	d__Bacteria	p__Verrucomicrobiota	c__Verrucomicrobiae	o__Opitutales	f__CAG-312	g__Merdousia	s__Merdousia sp900760665	no	no	none
ntk_neurogranin	M0004_bin54		var_biomarker ~ ntk_table	0.131204	0.0737684	1.7786	0.0753054	90.45	0.68	2293976	d__Bacteria	p__Verrucomicrobiota	c__Verrucomicrobiae	o__Opitutales	f__CAG-312	g__Merdousia	s__Merdousia sp900760665	no	no	none
ntk_neurogranin	M0004_bin54		var_biomarker ~ bristol_type_1_7	-0.0385197	0.0379153	-1.01594	0.309657	90.45	0.68	2293976	d__Bacteria	p__Verrucomicrobiota	c__Verrucomicrobiae	o__Opitutales	f__CAG-312	g__Merdousia	s__Merdousia sp900760665	no	no	none
ntk_neurogranin	M0004_bin66		var_biomarker ~ var_mb	-0.0557207	0.0394353	-1.41297	0.157666	99.42	1.45	3014722	d__Bacteria	p__Bacillota_A	c__Clostridia	o__Lachnospirales	f__Lachnospiraceae	g__CAG-194	s__CAG-194 sp000432915	no	no	none
ntk_neurogranin	M0004_bin66		var_biomarker ~ sex	-0.355551	0.176659	-2.01264	0.0441525	99.42	1.45	3014722	d__Bacteria	p__Bacillota_A	c__Clostridia	o__Lachnospirales	f__Lachnospiraceae	g__CAG-194	s__CAG-194 sp000432915	no	no	none
ntk_neurogranin	M0004_bin66		var_biomarker ~ var_mb_by_sex	0.101963	0.0676908	1.50631	0.131987	99.42	1.45	3014722	d__Bacteria	p__Bacillota_A	c__Clostridia	o__Lachnospirales	f__Lachnospiraceae	g__CAG-194	s__CAG-194 sp000432915	no	no	none
ntk_neurogranin	M0004_bin66		var_biomarker ~ dx	0.136102	0.0918017	1.48256	0.138191	99.42	1.45	3014722	d__Bacteria	p__Bacillota_A	c__Clostridia	o__Lachnospirales	f__Lachnospiraceae	g__CAG-194	s__CAG-194 sp000432915	no	no	none
ntk_neurogranin	M0004_bin66		var_biomarker ~ mars_age	0.00915173	0.00524498	1.74485	0.0810101	99.42	1.45	3014722	d__Bacteria	p__Bacillota_A	c__Clostridia	o__Lachnospirales	f__Lachnospiraceae	g__CAG-194	s__CAG-194 sp000432915	no	no	none
ntk_neurogranin	M0004_bin66		var_biomarker ~ apoe4	0.0782878	0.0704624	1.11106	0.266543	99.42	1.45	3014722	d__Bacteria	p__Bacillota_A	c__Clostridia	o__Lachnospirales	f__Lachnospiraceae	g__CAG-194	s__CAG-194 sp000432915	no	no	none
ntk_neurogranin	M0004_bin66		var_biomarker ~ ntk_table	0.129171	0.07423	1.74015	0.0818325	99.42	1.45	3014722	d__Bacteria	p__Bacillota_A	c__Clostridia	o__Lachnospirales	f__Lachnospiraceae	g__CAG-194	s__CAG-194 sp000432915	no	no	none
ntk_neurogranin	M0004_bin66		var_biomarker ~ bristol_type_1_7	-0.0384114	0.0365545	-1.0508	0.293351	99.42	1.45	3014722	d__Bacteria	p__Bacillota_A	c__Clostridia	o__Lachnospirales	f__Lachnospiraceae	g__CAG-194	s__CAG-194 sp000432915	no	no	none
ntk_neurogranin	M0004_bin84		var_biomarker ~ var_mb	0.0180783	0.0429457	0.420956	0.673787	96.89	1.14	2131108	d__Bacteria	p__Bacillota_C	c__Negativicutes	o__Acidaminococcales	f__Acidaminococcaceae	g__Phascolarctobacterium_A	s__Phascolarctobacterium_A succinatutens	yes	no	propionate
ntk_neurogranin	M0004_bin84		var_biomarker ~ sex	-0.0946524	0.161187	-0.587221	0.557055	96.89	1.14	2131108	d__Bacteria	p__Bacillota_C	c__Negativicutes	o__Acidaminococcales	f__Acidaminococcaceae	g__Phascolarctobacterium_A	s__Phascolarctobacterium_A succinatutens	yes	no	propionate
ntk_neurogranin	M0004_bin84		var_biomarker ~ var_mb_by_sex	0.0100594	0.0568256	0.177022	0.859491	96.89	1.14	2131108	d__Bacteria	p__Bacillota_C	c__Negativicutes	o__Acidaminococcales	f__Acidaminococcaceae	g__Phascolarctobacterium_A	s__Phascolarctobacterium_A succinatutens	yes	no	propionate
ntk_neurogranin	M0004_bin84		var_biomarker ~ dx	0.113211	0.0966606	1.17122	0.241509	96.89	1.14	2131108	d__Bacteria	p__Bacillota_C	c__Negativicutes	o__Acidaminococcales	f__Acidaminococcaceae	g__Phascolarctobacterium_A	s__Phascolarctobacterium_A succinatutens	yes	no	propionate
ntk_neurogranin	M0004_bin84		var_biomarker ~ mars_age	0.0103002	0.00552545	1.86414	0.0623015	96.89	1.14	2131108	d__Bacteria	p__Bacillota_C	c__Negativicutes	o__Acidaminococcales	f__Acidaminococcaceae	g__Phascolarctobacterium_A	s__Phascolarctobacterium_A succinatutens	yes	no	propionate
ntk_neurogranin	M0004_bin84		var_biomarker ~ apoe4	0.0822308	0.0719368	1.1431	0.252998	96.89	1.14	2131108	d__Bacteria	p__Bacillota_C	c__Negativicutes	o__Acidaminococcales	f__Acidaminococcaceae	g__Phascolarctobacterium_A	s__Phascolarctobacterium_A succinatutens	yes	no	propionate
ntk_neurogranin	M0004_bin84		var_biomarker ~ ntk_table	0.135066	0.0726608	1.85885	0.0630484	96.89	1.14	2131108	d__Bacteria	p__Bacillota_C	c__Negativicutes	o__Acidaminococcales	f__Acidaminococcaceae	g__Phascolarctobacterium_A	s__Phascolarctobacterium_A succinatutens	yes	no	propionate
ntk_neurogranin	M0004_bin84		var_biomarker ~ bristol_type_1_7	-0.0421005	0.0401002	-1.04988	0.293773	96.89	1.14	2131108	d__Bacteria	p__Bacillota_C	c__Negativicutes	o__Acidaminococcales	f__Acidaminococcaceae	g__Phascolarctobacterium_A	s__Phascolarctobacterium_A succinatutens	yes	no	propionate
ntk_neurogranin	M0004_bin9		var_biomarker ~ var_mb	0.00653736	0.0342986	0.190601	0.848838	96.56	0.37	2598188	d__Bacteria	p__Bacteroidota	c__Bacteroidia	o__Bacteroidales	f__Bacteroidaceae	g__Alloprevotella	s__Alloprevotella sp900539625	no	no	none
ntk_neurogranin	M0004_bin9		var_biomarker ~ sex	-0.041223	0.142302	-0.289686	0.772056	96.56	0.37	2598188	d__Bacteria	p__Bacteroidota	c__Bacteroidia	o__Bacteroidales	f__Bacteroidaceae	g__Alloprevotella	s__Alloprevotella sp900539625	no	no	none
ntk_neurogranin	M0004_bin9		var_biomarker ~ var_mb_by_sex	0.0334642	0.0479556	0.697818	0.485291	96.56	0.37	2598188	d__Bacteria	p__Bacteroidota	c__Bacteroidia	o__Bacteroidales	f__Bacteroidaceae	g__Alloprevotella	s__Alloprevotella sp900539625	no	no	none
ntk_neurogranin	M0004_bin9		var_biomarker ~ dx	0.0833091	0.105651	0.788529	0.430387	96.56	0.37	2598188	d__Bacteria	p__Bacteroidota	c__Bacteroidia	o__Bacteroidales	f__Bacteroidaceae	g__Alloprevotella	s__Alloprevotella sp900539625	no	no	none
ntk_neurogranin	M0004_bin9		var_biomarker ~ mars_age	0.0121917	0.00562637	2.16688	0.0302439	96.56	0.37	2598188	d__Bacteria	p__Bacteroidota	c__Bacteroidia	o__Bacteroidales	f__Bacteroidaceae	g__Alloprevotella	s__Alloprevotella sp900539625	no	no	none
ntk_neurogranin	M0004_bin9		var_biomarker ~ apoe4	0.0878068	0.0713111	1.23132	0.218203	96.56	0.37	2598188	d__Bacteria	p__Bacteroidota	c__Bacteroidia	o__Bacteroidales	f__Bacteroidaceae	g__Alloprevotella	s__Alloprevotella sp900539625	no	no	none
ntk_neurogranin	M0004_bin9		var_biomarker ~ ntk_table	0.141371	0.0721483	1.95945	0.0500597	96.56	0.37	2598188	d__Bacteria	p__Bacteroidota	c__Bacteroidia	o__Bacteroidales	f__Bacteroidaceae	g__Alloprevotella	s__Alloprevotella sp900539625	no	no	none
ntk_neurogranin	M0004_bin9		var_biomarker ~ bristol_type_1_7	-0.043435	0.0370198	-1.17329	0.240679	96.56	0.37	2598188	d__Bacteria	p__Bacteroidota	c__Bacteroidia	o__Bacteroidales	f__Bacteroidaceae	g__Alloprevotella	s__Alloprevotella sp900539625	no	no	none
ntk_neurogranin	M0007_bin23		var_biomarker ~ var_mb	0.0370626	0.0651435	0.568937	0.569399	93.2	0.07	3442189	d__Bacteria	p__Desulfobacterota	c__Desulfovibrionia	o__Desulfovibrionales	f__Desulfovibrionaceae	g__Bilophila	s__Bilophila wadsworthia	no	no	none
ntk_neurogranin	M0007_bin23		var_biomarker ~ sex	-0.0949328	0.243085	-0.390534	0.696142	93.2	0.07	3442189	d__Bacteria	p__Desulfobacterota	c__Desulfovibrionia	o__Desulfovibrionales	f__Desulfovibrionaceae	g__Bilophila	s__Bilophila wadsworthia	no	no	none
ntk_neurogranin	M0007_bin23		var_biomarker ~ var_mb_by_sex	-0.00906643	0.0846368	-0.107122	0.914693	93.2	0.07	3442189	d__Bacteria	p__Desulfobacterota	c__Desulfovibrionia	o__Desulfovibrionales	f__Desulfovibrionaceae	g__Bilophila	s__Bilophila wadsworthia	no	no	none
ntk_neurogranin	M0007_bin23		var_biomarker ~ dx	0.116696	0.105014	1.11125	0.266463	93.2	0.07	3442189	d__Bacteria	p__Desulfobacterota	c__Desulfovibrionia	o__Desulfovibrionales	f__Desulfovibrionaceae	g__Bilophila	s__Bilophila wadsworthia	no	no	none
ntk_neurogranin	M0007_bin23		var_biomarker ~ mars_age	0.0100861	0.00566363	1.78086	0.0749357	93.2	0.07	3442189	d__Bacteria	p__Desulfobacterota	c__Desulfovibrionia	o__Desulfovibrionales	f__Desulfovibrionaceae	g__Bilophila	s__Bilophila wadsworthia	no	no	none
ntk_neurogranin	M0007_bin23		var_biomarker ~ apoe4	0.0894002	0.0767089	1.16545	0.243838	93.2	0.07	3442189	d__Bacteria	p__Desulfobacterota	c__Desulfovibrionia	o__Desulfovibrionales	f__Desulfovibrionaceae	g__Bilophila	s__Bilophila wadsworthia	no	no	none
ntk_neurogranin	M0007_bin23		var_biomarker ~ ntk_table	0.130219	0.0735867	1.7696	0.0767931	93.2	0.07	3442189	d__Bacteria	p__Desulfobacterota	c__Desulfovibrionia	o__Desulfovibrionales	f__Desulfovibrionaceae	g__Bilophila	s__Bilophila wadsworthia	no	no	none
ntk_neurogranin	M0007_bin23		var_biomarker ~ bristol_type_1_7	-0.0382224	0.0379611	-1.00688	0.313991	93.2	0.07	3442189	d__Bacteria	p__Desulfobacterota	c__Desulfovibrionia	o__Desulfovibrionales	f__Desulfovibrionaceae	g__Bilophila	s__Bilophila wadsworthia	no	no	none
ntk_neurogranin	M0007_bin25		var_biomarker ~ var_mb	0.00395294	0.0402715	0.0981574	0.921807	96.57	0.63	5795810	d__Bacteria	p__Bacteroidota	c__Bacteroidia	o__Bacteroidales	f__Bacteroidaceae	g__Bacteroides	s__Bacteroides ovatus	yes	no	propionate
ntk_neurogranin	M0007_bin25		var_biomarker ~ sex	0.0108375	0.207755	0.0521647	0.958397	96.57	0.63	5795810	d__Bacteria	p__Bacteroidota	c__Bacteroidia	o__Bacteroidales	f__Bacteroidaceae	g__Bacteroides	s__Bacteroides ovatus	yes	no	propionate
ntk_neurogranin	M0007_bin25		var_biomarker ~ var_mb_by_sex	-0.0407189	0.0563401	-0.722735	0.469843	96.57	0.63	5795810	d__Bacteria	p__Bacteroidota	c__Bacteroidia	o__Bacteroidales	f__Bacteroidaceae	g__Bacteroides	s__Bacteroides ovatus	yes	no	propionate
ntk_neurogranin	M0007_bin25		var_biomarker ~ dx	0.115013	0.101793	1.12988	0.258527	96.57	0.63	5795810	d__Bacteria	p__Bacteroidota	c__Bacteroidia	o__Bacteroidales	f__Bacteroidaceae	g__Bacteroides	s__Bacteroides ovatus	yes	no	propionate
ntk_neurogranin	M0007_bin25		var_biomarker ~ mars_age	0.00987786	0.00558505	1.76862	0.0769568	96.57	0.63	5795810	d__Bacteria	p__Bacteroidota	c__Bacteroidia	o__Bacteroidales	f__Bacteroidaceae	g__Bacteroides	s__Bacteroides ovatus	yes	no	propionate
ntk_neurogranin	M0007_bin25		var_biomarker ~ apoe4	0.0871125	0.0731105	1.19152	0.23345	96.57	0.63	5795810	d__Bacteria	p__Bacteroidota	c__Bacteroidia	o__Bacteroidales	f__Bacteroidaceae	g__Bacteroides	s__Bacteroides ovatus	yes	no	propionate
ntk_neurogranin	M0007_bin25		var_biomarker ~ ntk_table	0.134793	0.0749845	1.79761	0.0722395	96.57	0.63	5795810	d__Bacteria	p__Bacteroidota	c__Bacteroidia	o__Bacteroidales	f__Bacteroidaceae	g__Bacteroides	s__Bacteroides ovatus	yes	no	propionate
ntk_neurogranin	M0007_bin25		var_biomarker ~ bristol_type_1_7	-0.0368531	0.0371953	-0.9908	0.321783	96.57	0.63	5795810	d__Bacteria	p__Bacteroidota	c__Bacteroidia	o__Bacteroidales	f__Bacteroidaceae	g__Bacteroides	s__Bacteroides ovatus	yes	no	propionate
ntk_neurogranin	M0007_bin55		var_biomarker ~ var_mb	0.0585341	0.051572	1.135	0.256377	91	0.34	2449859	d__Bacteria	p__Bacillota_A	c__Clostridia	o__UBA1381	f__UBA1381	g__CAG-41	s__CAG-41 sp900066215	no	no	none
ntk_neurogranin	M0007_bin55		var_biomarker ~ sex	-0.0361226	0.157346	-0.229574	0.818423	91	0.34	2449859	d__Bacteria	p__Bacillota_A	c__Clostridia	o__UBA1381	f__UBA1381	g__CAG-41	s__CAG-41 sp900066215	no	no	none
ntk_neurogranin	M0007_bin55		var_biomarker ~ var_mb_by_sex	-0.033638	0.0631522	-0.53265	0.594276	91	0.34	2449859	d__Bacteria	p__Bacillota_A	c__Clostridia	o__UBA1381	f__UBA1381	g__CAG-41	s__CAG-41 sp900066215	no	no	none
ntk_neurogranin	M0007_bin55		var_biomarker ~ dx	0.112327	0.0991321	1.1331	0.257171	91	0.34	2449859	d__Bacteria	p__Bacillota_A	c__Clostridia	o__UBA1381	f__UBA1381	g__CAG-41	s__CAG-41 sp900066215	no	no	none
ntk_neurogranin	M0007_bin55		var_biomarker ~ mars_age	0.0103108	0.00546552	1.88653	0.059224	91	0.34	2449859	d__Bacteria	p__Bacillota_A	c__Clostridia	o__UBA1381	f__UBA1381	g__CAG-41	s__CAG-41 sp900066215	no	no	none
ntk_neurogranin	M0007_bin55		var_biomarker ~ apoe4	0.0760808	0.0712814	1.06733	0.285823	91	0.34	2449859	d__Bacteria	p__Bacillota_A	c__Clostridia	o__UBA1381	f__UBA1381	g__CAG-41	s__CAG-41 sp900066215	no	no	none
ntk_neurogranin	M0007_bin55		var_biomarker ~ ntk_table	0.128175	0.0731948	1.75115	0.0799192	91	0.34	2449859	d__Bacteria	p__Bacillota_A	c__Clostridia	o__UBA1381	f__UBA1381	g__CAG-41	s__CAG-41 sp900066215	no	no	none
ntk_neurogranin	M0007_bin55		var_biomarker ~ bristol_type_1_7	-0.0480069	0.0381038	-1.2599	0.207706	91	0.34	2449859	d__Bacteria	p__Bacillota_A	c__Clostridia	o__UBA1381	f__UBA1381	g__CAG-41	s__CAG-41 sp900066215	no	no	none
ntk_neurogranin	M0007_bin84		var_biomarker ~ var_mb	0.022646	0.0272935	0.82972	0.406697	91.28	1.01	1882331	d__Bacteria	p__Bacillota_A	c__Clostridia	o__Oscillospirales	f__Oscillospiraceae	g__Vescimonas	s__Vescimonas sp000435555	no	no	none
ntk_neurogranin	M0007_bin84		var_biomarker ~ sex	-0.101541	0.0844692	-1.2021	0.229324	91.28	1.01	1882331	d__Bacteria	p__Bacillota_A	c__Clostridia	o__Oscillospirales	f__Oscillospiraceae	g__Vescimonas	s__Vescimonas sp000435555	no	no	none
ntk_neurogranin	M0007_bin84		var_biomarker ~ var_mb_by_sex	0.0175852	0.0472506	0.372169	0.709767	91.28	1.01	1882331	d__Bacteria	p__Bacillota_A	c__Clostridia	o__Oscillospirales	f__Oscillospiraceae	g__Vescimonas	s__Vescimonas sp000435555	no	no	none
ntk_neurogranin	M0007_bin84		var_biomarker ~ dx	0.163085	0.100197	1.62763	0.103602	91.28	1.01	1882331	d__Bacteria	p__Bacillota_A	c__Clostridia	o__Oscillospirales	f__Oscillospiraceae	g__Vescimonas	s__Vescimonas sp000435555	no	no	none
ntk_neurogranin	M0007_bin84		var_biomarker ~ mars_age	0.0094076	0.00559301	1.68203	0.0925637	91.28	1.01	1882331	d__Bacteria	p__Bacillota_A	c__Clostridia	o__Oscillospirales	f__Oscillospiraceae	g__Vescimonas	s__Vescimonas sp000435555	no	no	none
ntk_neurogranin	M0007_bin84		var_biomarker ~ apoe4	0.0976503	0.0734922	1.32872	0.183941	91.28	1.01	1882331	d__Bacteria	p__Bacillota_A	c__Clostridia	o__Oscillospirales	f__Oscillospiraceae	g__Vescimonas	s__Vescimonas sp000435555	no	no	none
ntk_neurogranin	M0007_bin84		var_biomarker ~ ntk_table	0.130052	0.0735609	1.76795	0.0770693	91.28	1.01	1882331	d__Bacteria	p__Bacillota_A	c__Clostridia	o__Oscillospirales	f__Oscillospiraceae	g__Vescimonas	s__Vescimonas sp000435555	no	no	none
ntk_neurogranin	M0007_bin84		var_biomarker ~ bristol_type_1_7	-0.0287061	0.0366991	-0.7822	0.434097	91.28	1.01	1882331	d__Bacteria	p__Bacillota_A	c__Clostridia	o__Oscillospirales	f__Oscillospiraceae	g__Vescimonas	s__Vescimonas sp000435555	no	no	none
ntk_neurogranin	M0007_bin89		var_biomarker ~ var_mb	-0.0283883	0.0271612	-1.04518	0.29594	94.56	0	2335035	d__Bacteria	p__Bacillota_A	c__Clostridia	o__Oscillospirales	f__Ruminococcaceae	g__Gemmiger	s__Gemmiger formicilis	no	no	none
ntk_neurogranin	M0007_bin89		var_biomarker ~ sex	-0.108115	0.0809834	-1.33503	0.181867	94.56	0	2335035	d__Bacteria	p__Bacillota_A	c__Clostridia	o__Oscillospirales	f__Ruminococcaceae	g__Gemmiger	s__Gemmiger formicilis	no	no	none
ntk_neurogranin	M0007_bin89		var_biomarker ~ var_mb_by_sex	-0.00659965	0.0406753	-0.162252	0.871107	94.56	0	2335035	d__Bacteria	p__Bacillota_A	c__Clostridia	o__Oscillospirales	f__Ruminococcaceae	g__Gemmiger	s__Gemmiger formicilis	no	no	none
ntk_neurogranin	M0007_bin89		var_biomarker ~ dx	0.120684	0.101903	1.1843	0.236296	94.56	0	2335035	d__Bacteria	p__Bacillota_A	c__Clostridia	o__Oscillospirales	f__Ruminococcaceae	g__Gemmiger	s__Gemmiger formicilis	no	no	none
ntk_neurogranin	M0007_bin89		var_biomarker ~ mars_age	0.0091435	0.00580026	1.57639	0.114935	94.56	0	2335035	d__Bacteria	p__Bacillota_A	c__Clostridia	o__Oscillospirales	f__Ruminococcaceae	g__Gemmiger	s__Gemmiger formicilis	no	no	none
ntk_neurogranin	M0007_bin89		var_biomarker ~ apoe4	0.0935923	0.071396	1.31089	0.189895	94.56	0	2335035	d__Bacteria	p__Bacillota_A	c__Clostridia	o__Oscillospirales	f__Ruminococcaceae	g__Gemmiger	s__Gemmiger formicilis	no	no	none
ntk_neurogranin	M0007_bin89		var_biomarker ~ ntk_table	0.144479	0.0732736	1.97178	0.0486348	94.56	0	2335035	d__Bacteria	p__Bacillota_A	c__Clostridia	o__Oscillospirales	f__Ruminococcaceae	g__Gemmiger	s__Gemmiger formicilis	no	no	none
ntk_neurogranin	M0007_bin89		var_biomarker ~ bristol_type_1_7	-0.0402218	0.0382012	-1.05289	0.292389	94.56	0	2335035	d__Bacteria	p__Bacillota_A	c__Clostridia	o__Oscillospirales	f__Ruminococcaceae	g__Gemmiger	s__Gemmiger formicilis	no	no	none
ntk_neurogranin	M0009_bin136		var_biomarker ~ var_mb	-0.0379997	0.0395909	-0.959809	0.337151	95.36	1.69	1948820	d__Bacteria	p__Bacillota_A	c__Clostridia	o__Christensenellales	f__CAG-138	g__Phil1	s__Phil1 sp001940855	yes	no	propionate
ntk_neurogranin	M0009_bin136		var_biomarker ~ sex	-0.079826	0.0908005	-0.879136	0.379328	95.36	1.69	1948820	d__Bacteria	p__Bacillota_A	c__Clostridia	o__Christensenellales	f__CAG-138	g__Phil1	s__Phil1 sp001940855	yes	no	propionate
ntk_neurogranin	M0009_bin136		var_biomarker ~ var_mb_by_sex	0.042972	0.0654749	0.656313	0.511623	95.36	1.69	1948820	d__Bacteria	p__Bacillota_A	c__Clostridia	o__Christensenellales	f__CAG-138	g__Phil1	s__Phil1 sp001940855	yes	no	propionate
ntk_neurogranin	M0009_bin136		var_biomarker ~ dx	0.129223	0.0965705	1.33812	0.180857	95.36	1.69	1948820	d__Bacteria	p__Bacillota_A	c__Clostridia	o__Christensenellales	f__CAG-138	g__Phil1	s__Phil1 sp001940855	yes	no	propionate
ntk_neurogranin	M0009_bin136		var_biomarker ~ mars_age	0.00957225	0.00551521	1.73561	0.0826328	95.36	1.69	1948820	d__Bacteria	p__Bacillota_A	c__Clostridia	o__Christensenellales	f__CAG-138	g__Phil1	s__Phil1 sp001940855	yes	no	propionate
ntk_neurogranin	M0009_bin136		var_biomarker ~ apoe4	0.0755482	0.073041	1.03433	0.300983	95.36	1.69	1948820	d__Bacteria	p__Bacillota_A	c__Clostridia	o__Christensenellales	f__CAG-138	g__Phil1	s__Phil1 sp001940855	yes	no	propionate
ntk_neurogranin	M0009_bin136		var_biomarker ~ ntk_table	0.129131	0.0749817	1.72217	0.0850395	95.36	1.69	1948820	d__Bacteria	p__Bacillota_A	c__Clostridia	o__Christensenellales	f__CAG-138	g__Phil1	s__Phil1 sp001940855	yes	no	propionate
ntk_neurogranin	M0009_bin136		var_biomarker ~ bristol_type_1_7	-0.0441564	0.0381677	-1.1569	0.247312	95.36	1.69	1948820	d__Bacteria	p__Bacillota_A	c__Clostridia	o__Christensenellales	f__CAG-138	g__Phil1	s__Phil1 sp001940855	yes	no	propionate
ntk_neurogranin	M0009_bin160		var_biomarker ~ var_mb	0.0092705	0.0683534	0.135626	0.892117	93.99	0.79	4214341	d__Bacteria	p__Bacillota_A	c__Clostridia	o__Lachnospirales	f__Lachnospiraceae	g__Novisyntrophococcus	s__Novisyntrophococcus sp900539175	no	no	none
ntk_neurogranin	M0009_bin160		var_biomarker ~ sex	0.472643	0.385051	1.22748	0.219642	93.99	0.79	4214341	d__Bacteria	p__Bacillota_A	c__Clostridia	o__Lachnospirales	f__Lachnospiraceae	g__Novisyntrophococcus	s__Novisyntrophococcus sp900539175	no	no	none
ntk_neurogranin	M0009_bin160		var_biomarker ~ var_mb_by_sex	-0.182981	0.112257	-1.63002	0.103097	93.99	0.79	4214341	d__Bacteria	p__Bacillota_A	c__Clostridia	o__Lachnospirales	f__Lachnospiraceae	g__Novisyntrophococcus	s__Novisyntrophococcus sp900539175	no	no	none
ntk_neurogranin	M0009_bin160		var_biomarker ~ dx	0.171759	0.0839146	2.04683	0.0406752	93.99	0.79	4214341	d__Bacteria	p__Bacillota_A	c__Clostridia	o__Lachnospirales	f__Lachnospiraceae	g__Novisyntrophococcus	s__Novisyntrophococcus sp900539175	no	no	none
ntk_neurogranin	M0009_bin160		var_biomarker ~ mars_age	0.00867459	0.00531655	1.63162	0.10276	93.99	0.79	4214341	d__Bacteria	p__Bacillota_A	c__Clostridia	o__Lachnospirales	f__Lachnospiraceae	g__Novisyntrophococcus	s__Novisyntrophococcus sp900539175	no	no	none
ntk_neurogranin	M0009_bin160		var_biomarker ~ apoe4	0.0874831	0.0713211	1.22661	0.21997	93.99	0.79	4214341	d__Bacteria	p__Bacillota_A	c__Clostridia	o__Lachnospirales	f__Lachnospiraceae	g__Novisyntrophococcus	s__Novisyntrophococcus sp900539175	no	no	none
ntk_neurogranin	M0009_bin160		var_biomarker ~ ntk_table	0.146055	0.0727216	2.00841	0.0445997	93.99	0.79	4214341	d__Bacteria	p__Bacillota_A	c__Clostridia	o__Lachnospirales	f__Lachnospiraceae	g__Novisyntrophococcus	s__Novisyntrophococcus sp900539175	no	no	none
ntk_neurogranin	M0009_bin160		var_biomarker ~ bristol_type_1_7	-0.0369751	0.0370311	-0.998486	0.318044	93.99	0.79	4214341	d__Bacteria	p__Bacillota_A	c__Clostridia	o__Lachnospirales	f__Lachnospiraceae	g__Novisyntrophococcus	s__Novisyntrophococcus sp900539175	no	no	none
ntk_neurogranin	M0009_bin21		var_biomarker ~ var_mb	-0.00398853	0.0222086	-0.179594	0.857471	96.77	0.81	2019699	d__Bacteria	p__Actinomycetota	c__Coriobacteriia	o__Coriobacteriales	f__Coriobacteriaceae	g__Collinsella	s__	no	no	none
ntk_neurogranin	M0009_bin21		var_biomarker ~ sex	-0.166951	0.0797272	-2.09403	0.036257	96.77	0.81	2019699	d__Bacteria	p__Actinomycetota	c__Coriobacteriia	o__Coriobacteriales	f__Coriobacteriaceae	g__Collinsella	s__	no	no	none
ntk_neurogranin	M0009_bin21		var_biomarker ~ var_mb_by_sex	-0.0427438	0.039278	-1.08824	0.27649	96.77	0.81	2019699	d__Bacteria	p__Actinomycetota	c__Coriobacteriia	o__Coriobacteriales	f__Coriobacteriaceae	g__Collinsella	s__	no	no	none
ntk_neurogranin	M0009_bin21		var_biomarker ~ dx	0.0901385	0.112645	0.800198	0.423596	96.77	0.81	2019699	d__Bacteria	p__Actinomycetota	c__Coriobacteriia	o__Coriobacteriales	f__Coriobacteriaceae	g__Collinsella	s__	no	no	none
ntk_neurogranin	M0009_bin21		var_biomarker ~ mars_age	0.00924037	0.00569124	1.62361	0.104458	96.77	0.81	2019699	d__Bacteria	p__Actinomycetota	c__Coriobacteriia	o__Coriobacteriales	f__Coriobacteriaceae	g__Collinsella	s__	no	no	none
ntk_neurogranin	M0009_bin21		var_biomarker ~ apoe4	0.0757726	0.070609	1.07313	0.283213	96.77	0.81	2019699	d__Bacteria	p__Actinomycetota	c__Coriobacteriia	o__Coriobacteriales	f__Coriobacteriaceae	g__Collinsella	s__	no	no	none
ntk_neurogranin	M0009_bin21		var_biomarker ~ ntk_table	0.145753	0.0736392	1.97928	0.0477841	96.77	0.81	2019699	d__Bacteria	p__Actinomycetota	c__Coriobacteriia	o__Coriobacteriales	f__Coriobacteriaceae	g__Collinsella	s__	no	no	none
ntk_neurogranin	M0009_bin21		var_biomarker ~ bristol_type_1_7	-0.0419528	0.0374704	-1.11963	0.262873	96.77	0.81	2019699	d__Bacteria	p__Actinomycetota	c__Coriobacteriia	o__Coriobacteriales	f__Coriobacteriaceae	g__Collinsella	s__	no	no	none
ntk_neurogranin	M0009_bin43		var_biomarker ~ var_mb	-0.056551	0.0220489	-2.56479	0.0103237	95.97	1.06	2769602	d__Bacteria	p__Bacillota_A	c__Clostridia	o__Oscillospirales	f__Ruminococcaceae	g__Faeciplasma	s__Faeciplasma sp900760125	no	no	none
ntk_neurogranin	M0009_bin43		var_biomarker ~ sex	0.02922	0.185892	0.157188	0.875097	95.97	1.06	2769602	d__Bacteria	p__Bacillota_A	c__Clostridia	o__Oscillospirales	f__Ruminococcaceae	g__Faeciplasma	s__Faeciplasma sp900760125	no	no	none
ntk_neurogranin	M0009_bin43		var_biomarker ~ var_mb_by_sex	0.0477765	0.0464736	1.02803	0.303934	95.97	1.06	2769602	d__Bacteria	p__Bacillota_A	c__Clostridia	o__Oscillospirales	f__Ruminococcaceae	g__Faeciplasma	s__Faeciplasma sp900760125	no	no	none
ntk_neurogranin	M0009_bin43		var_biomarker ~ dx	0.137163	0.10005	1.37095	0.170392	95.97	1.06	2769602	d__Bacteria	p__Bacillota_A	c__Clostridia	o__Oscillospirales	f__Ruminococcaceae	g__Faeciplasma	s__Faeciplasma sp900760125	no	no	none
ntk_neurogranin	M0009_bin43		var_biomarker ~ mars_age	0.00918934	0.00559846	1.6414	0.100714	95.97	1.06	2769602	d__Bacteria	p__Bacillota_A	c__Clostridia	o__Oscillospirales	f__Ruminococcaceae	g__Faeciplasma	s__Faeciplasma sp900760125	no	no	none
ntk_neurogranin	M0009_bin43		var_biomarker ~ apoe4	0.0661738	0.0726702	0.910604	0.362504	95.97	1.06	2769602	d__Bacteria	p__Bacillota_A	c__Clostridia	o__Oscillospirales	f__Ruminococcaceae	g__Faeciplasma	s__Faeciplasma sp900760125	no	no	none
ntk_neurogranin	M0009_bin43		var_biomarker ~ ntk_table	0.123036	0.0734097	1.67602	0.0937335	95.97	1.06	2769602	d__Bacteria	p__Bacillota_A	c__Clostridia	o__Oscillospirales	f__Ruminococcaceae	g__Faeciplasma	s__Faeciplasma sp900760125	no	no	none
ntk_neurogranin	M0009_bin43		var_biomarker ~ bristol_type_1_7	-0.0422389	0.038253	-1.1042	0.269506	95.97	1.06	2769602	d__Bacteria	p__Bacillota_A	c__Clostridia	o__Oscillospirales	f__Ruminococcaceae	g__Faeciplasma	s__Faeciplasma sp900760125	no	no	none
ntk_neurogranin	M0009_bin76		var_biomarker ~ var_mb	-0.0150556	0.0286713	-0.525111	0.599506	98.67	1.89	1809316	d__Bacteria	p__Bacillota	c__Bacilli	o__ML615J-28	f__CAG-313	g__CAG-313	s__	no	no	none
ntk_neurogranin	M0009_bin76		var_biomarker ~ sex	-0.137213	0.0834716	-1.64383	0.100212	98.67	1.89	1809316	d__Bacteria	p__Bacillota	c__Bacilli	o__ML615J-28	f__CAG-313	g__CAG-313	s__	no	no	none
ntk_neurogranin	M0009_bin76		var_biomarker ~ var_mb_by_sex	-0.0192985	0.0587249	-0.328625	0.742439	98.67	1.89	1809316	d__Bacteria	p__Bacillota	c__Bacilli	o__ML615J-28	f__CAG-313	g__CAG-313	s__	no	no	none
ntk_neurogranin	M0009_bin76		var_biomarker ~ dx	0.122389	0.102777	1.19082	0.233723	98.67	1.89	1809316	d__Bacteria	p__Bacillota	c__Bacilli	o__ML615J-28	f__CAG-313	g__CAG-313	s__	no	no	none
ntk_neurogranin	M0009_bin76		var_biomarker ~ mars_age	0.0104852	0.00545099	1.92354	0.0544122	98.67	1.89	1809316	d__Bacteria	p__Bacillota	c__Bacilli	o__ML615J-28	f__CAG-313	g__CAG-313	s__	no	no	none
ntk_neurogranin	M0009_bin76		var_biomarker ~ apoe4	0.0772633	0.0719219	1.07427	0.282703	98.67	1.89	1809316	d__Bacteria	p__Bacillota	c__Bacilli	o__ML615J-28	f__CAG-313	g__CAG-313	s__	no	no	none
ntk_neurogranin	M0009_bin76		var_biomarker ~ ntk_table	0.141998	0.076545	1.85509	0.0635838	98.67	1.89	1809316	d__Bacteria	p__Bacillota	c__Bacilli	o__ML615J-28	f__CAG-313	g__CAG-313	s__	no	no	none
ntk_neurogranin	M0009_bin76		var_biomarker ~ bristol_type_1_7	-0.0413897	0.0371058	-1.11545	0.264657	98.67	1.89	1809316	d__Bacteria	p__Bacillota	c__Bacilli	o__ML615J-28	f__CAG-313	g__CAG-313	s__	no	no	none
ntk_neurogranin	M0009_bin81		var_biomarker ~ var_mb	-0.0168669	0.0327349	-0.515259	0.606372	97.28	0.48	2367821	d__Bacteria	p__Bacteroidota	c__Bacteroidia	o__Bacteroidales	f__Rikenellaceae	g__Alistipes	s__Alistipes faecigallinarum	yes	no	propionate
ntk_neurogranin	M0009_bin81		var_biomarker ~ sex	-0.131115	0.109396	-1.19854	0.230706	97.28	0.48	2367821	d__Bacteria	p__Bacteroidota	c__Bacteroidia	o__Bacteroidales	f__Rikenellaceae	g__Alistipes	s__Alistipes faecigallinarum	yes	no	propionate
ntk_neurogranin	M0009_bin81		var_biomarker ~ var_mb_by_sex	-0.00470591	0.0539049	-0.0873002	0.930433	97.28	0.48	2367821	d__Bacteria	p__Bacteroidota	c__Bacteroidia	o__Bacteroidales	f__Rikenellaceae	g__Alistipes	s__Alistipes faecigallinarum	yes	no	propionate
ntk_neurogranin	M0009_bin81		var_biomarker ~ dx	0.122337	0.0988681	1.23737	0.215949	97.28	0.48	2367821	d__Bacteria	p__Bacteroidota	c__Bacteroidia	o__Bacteroidales	f__Rikenellaceae	g__Alistipes	s__Alistipes faecigallinarum	yes	no	propionate
ntk_neurogranin	M0009_bin81		var_biomarker ~ mars_age	0.00958473	0.00579747	1.65326	0.0982776	97.28	0.48	2367821	d__Bacteria	p__Bacteroidota	c__Bacteroidia	o__Bacteroidales	f__Rikenellaceae	g__Alistipes	s__Alistipes faecigallinarum	yes	no	propionate
ntk_neurogranin	M0009_bin81		var_biomarker ~ apoe4	0.0860785	0.0727528	1.18316	0.236744	97.28	0.48	2367821	d__Bacteria	p__Bacteroidota	c__Bacteroidia	o__Bacteroidales	f__Rikenellaceae	g__Alistipes	s__Alistipes faecigallinarum	yes	no	propionate
ntk_neurogranin	M0009_bin81		var_biomarker ~ ntk_table	0.134461	0.0730903	1.83966	0.0658179	97.28	0.48	2367821	d__Bacteria	p__Bacteroidota	c__Bacteroidia	o__Bacteroidales	f__Rikenellaceae	g__Alistipes	s__Alistipes faecigallinarum	yes	no	propionate
ntk_neurogranin	M0009_bin81		var_biomarker ~ bristol_type_1_7	-0.0350066	0.0377108	-0.928292	0.353256	97.28	0.48	2367821	d__Bacteria	p__Bacteroidota	c__Bacteroidia	o__Bacteroidales	f__Rikenellaceae	g__Alistipes	s__Alistipes faecigallinarum	yes	no	propionate
ntk_neurogranin	M0013_bin13		var_biomarker ~ var_mb	-0.0139929	0.0282991	-0.494466	0.620977	93.94	0.68	2246257	d__Bacteria	p__Bacillota_A	c__Clostridia	o__Oscillospirales	f__Ruminococcaceae	g__Gemmiger	s__Gemmiger sp900539695	no	no	none
ntk_neurogranin	M0013_bin13		var_biomarker ~ sex	-0.218019	0.081241	-2.6836	0.00728332	93.94	0.68	2246257	d__Bacteria	p__Bacillota_A	c__Clostridia	o__Oscillospirales	f__Ruminococcaceae	g__Gemmiger	s__Gemmiger sp900539695	no	no	none
ntk_neurogranin	M0013_bin13		var_biomarker ~ var_mb_by_sex	0.0630331	0.0433743	1.45324	0.146158	93.94	0.68	2246257	d__Bacteria	p__Bacillota_A	c__Clostridia	o__Oscillospirales	f__Ruminococcaceae	g__Gemmiger	s__Gemmiger sp900539695	no	no	none
ntk_neurogranin	M0013_bin13		var_biomarker ~ dx	0.131581	0.0891356	1.47619	0.139893	93.94	0.68	2246257	d__Bacteria	p__Bacillota_A	c__Clostridia	o__Oscillospirales	f__Ruminococcaceae	g__Gemmiger	s__Gemmiger sp900539695	no	no	none
ntk_neurogranin	M0013_bin13		var_biomarker ~ mars_age	0.0103668	0.00555394	1.86657	0.0619617	93.94	0.68	2246257	d__Bacteria	p__Bacillota_A	c__Clostridia	o__Oscillospirales	f__Ruminococcaceae	g__Gemmiger	s__Gemmiger sp900539695	no	no	none
ntk_neurogranin	M0013_bin13		var_biomarker ~ apoe4	0.0864484	0.0721554	1.19809	0.230884	93.94	0.68	2246257	d__Bacteria	p__Bacillota_A	c__Clostridia	o__Oscillospirales	f__Ruminococcaceae	g__Gemmiger	s__Gemmiger sp900539695	no	no	none
ntk_neurogranin	M0013_bin13		var_biomarker ~ ntk_table	0.133654	0.0736133	1.81563	0.0694273	93.94	0.68	2246257	d__Bacteria	p__Bacillota_A	c__Clostridia	o__Oscillospirales	f__Ruminococcaceae	g__Gemmiger	s__Gemmiger sp900539695	no	no	none
ntk_neurogranin	M0013_bin13		var_biomarker ~ bristol_type_1_7	-0.0355059	0.0370341	-0.958733	0.337693	93.94	0.68	2246257	d__Bacteria	p__Bacillota_A	c__Clostridia	o__Oscillospirales	f__Ruminococcaceae	g__Gemmiger	s__Gemmiger sp900539695	no	no	none
ntk_neurogranin	M0013_bin36		var_biomarker ~ var_mb	-0.00560505	0.0306239	-0.183028	0.854776	97.2	0.9	2076943	d__Bacteria	p__Actinomycetota	c__Coriobacteriia	o__Coriobacteriales	f__Coriobacteriaceae	g__Collinsella	s__	no	no	none
ntk_neurogranin	M0013_bin36		var_biomarker ~ sex	-0.110018	0.0712387	-1.54436	0.122501	97.2	0.9	2076943	d__Bacteria	p__Actinomycetota	c__Coriobacteriia	o__Coriobacteriales	f__Coriobacteriaceae	g__Collinsella	s__	no	no	none
ntk_neurogranin	M0013_bin36		var_biomarker ~ var_mb_by_sex	-0.0429085	0.0447785	-0.958239	0.337942	97.2	0.9	2076943	d__Bacteria	p__Actinomycetota	c__Coriobacteriia	o__Coriobacteriales	f__Coriobacteriaceae	g__Collinsella	s__	no	no	none
ntk_neurogranin	M0013_bin36		var_biomarker ~ dx	0.1044	0.10839	0.963194	0.33545	97.2	0.9	2076943	d__Bacteria	p__Actinomycetota	c__Coriobacteriia	o__Coriobacteriales	f__Coriobacteriaceae	g__Collinsella	s__	no	no	none
ntk_neurogranin	M0013_bin36		var_biomarker ~ mars_age	0.00948758	0.00564567	1.68051	0.0928591	97.2	0.9	2076943	d__Bacteria	p__Actinomycetota	c__Coriobacteriia	o__Coriobacteriales	f__Coriobacteriaceae	g__Collinsella	s__	no	no	none
ntk_neurogranin	M0013_bin36		var_biomarker ~ apoe4	0.0862282	0.0716862	1.20286	0.229032	97.2	0.9	2076943	d__Bacteria	p__Actinomycetota	c__Coriobacteriia	o__Coriobacteriales	f__Coriobacteriaceae	g__Collinsella	s__	no	no	none
ntk_neurogranin	M0013_bin36		var_biomarker ~ ntk_table	0.143906	0.0733193	1.96273	0.0496774	97.2	0.9	2076943	d__Bacteria	p__Actinomycetota	c__Coriobacteriia	o__Coriobacteriales	f__Coriobacteriaceae	g__Collinsella	s__	no	no	none
ntk_neurogranin	M0013_bin36		var_biomarker ~ bristol_type_1_7	-0.0442155	0.0374618	-1.18028	0.237887	97.2	0.9	2076943	d__Bacteria	p__Actinomycetota	c__Coriobacteriia	o__Coriobacteriales	f__Coriobacteriaceae	g__Collinsella	s__	no	no	none
ntk_neurogranin	M0013_bin45		var_biomarker ~ var_mb	-0.00415291	0.0240192	-0.1729	0.86273	90.6	1.51	1866004	d__Bacteria	p__Bacillota_A	c__Clostridia	o__Oscillospirales	f__Oscillospiraceae	g__Vescimonas	s__Vescimonas sp001916855	no	no	none
ntk_neurogranin	M0013_bin45		var_biomarker ~ sex	-0.107538	0.0759171	-1.41652	0.156622	90.6	1.51	1866004	d__Bacteria	p__Bacillota_A	c__Clostridia	o__Oscillospirales	f__Oscillospiraceae	g__Vescimonas	s__Vescimonas sp001916855	no	no	none
ntk_neurogranin	M0013_bin45		var_biomarker ~ var_mb_by_sex	0.0472659	0.051657	0.914995	0.360194	90.6	1.51	1866004	d__Bacteria	p__Bacillota_A	c__Clostridia	o__Oscillospirales	f__Oscillospiraceae	g__Vescimonas	s__Vescimonas sp001916855	no	no	none
ntk_neurogranin	M0013_bin45		var_biomarker ~ dx	0.1388	0.096035	1.44531	0.148371	90.6	1.51	1866004	d__Bacteria	p__Bacillota_A	c__Clostridia	o__Oscillospirales	f__Oscillospiraceae	g__Vescimonas	s__Vescimonas sp001916855	no	no	none
ntk_neurogranin	M0013_bin45		var_biomarker ~ mars_age	0.010319	0.00550133	1.87573	0.060693	90.6	1.51	1866004	d__Bacteria	p__Bacillota_A	c__Clostridia	o__Oscillospirales	f__Oscillospiraceae	g__Vescimonas	s__Vescimonas sp001916855	no	no	none
ntk_neurogranin	M0013_bin45		var_biomarker ~ apoe4	0.0873739	0.0721192	1.21152	0.225696	90.6	1.51	1866004	d__Bacteria	p__Bacillota_A	c__Clostridia	o__Oscillospirales	f__Oscillospiraceae	g__Vescimonas	s__Vescimonas sp001916855	no	no	none
ntk_neurogranin	M0013_bin45		var_biomarker ~ ntk_table	0.124313	0.0765931	1.62303	0.104583	90.6	1.51	1866004	d__Bacteria	p__Bacillota_A	c__Clostridia	o__Oscillospirales	f__Oscillospiraceae	g__Vescimonas	s__Vescimonas sp001916855	no	no	none
ntk_neurogranin	M0013_bin45		var_biomarker ~ bristol_type_1_7	-0.0335003	0.0392305	-0.853934	0.393142	90.6	1.51	1866004	d__Bacteria	p__Bacillota_A	c__Clostridia	o__Oscillospirales	f__Oscillospiraceae	g__Vescimonas	s__Vescimonas sp001916855	no	no	none
ntk_neurogranin	M0013_bin59		var_biomarker ~ var_mb	0.0144858	0.072948	0.198577	0.842593	95.75	1.34	2508410	d__Bacteria	p__Bacillota_A	c__Clostridia	o__Oscillospirales	f__Ruminococcaceae	g__Negativibacillus	s__Negativibacillus massiliensis	no	no	none
ntk_neurogranin	M0013_bin59		var_biomarker ~ sex	-0.103784	0.151159	-0.686587	0.492343	95.75	1.34	2508410	d__Bacteria	p__Bacillota_A	c__Clostridia	o__Oscillospirales	f__Ruminococcaceae	g__Negativibacillus	s__Negativibacillus massiliensis	no	no	none
ntk_neurogranin	M0013_bin59		var_biomarker ~ var_mb_by_sex	-0.010493	0.0892974	-0.117507	0.906459	95.75	1.34	2508410	d__Bacteria	p__Bacillota_A	c__Clostridia	o__Oscillospirales	f__Ruminococcaceae	g__Negativibacillus	s__Negativibacillus massiliensis	no	no	none
ntk_neurogranin	M0013_bin59		var_biomarker ~ dx	0.124877	0.0987062	1.26514	0.205822	95.75	1.34	2508410	d__Bacteria	p__Bacillota_A	c__Clostridia	o__Oscillospirales	f__Ruminococcaceae	g__Negativibacillus	s__Negativibacillus massiliensis	no	no	none
ntk_neurogranin	M0013_bin59		var_biomarker ~ mars_age	0.0100603	0.00561906	1.79039	0.0733911	95.75	1.34	2508410	d__Bacteria	p__Bacillota_A	c__Clostridia	o__Oscillospirales	f__Ruminococcaceae	g__Negativibacillus	s__Negativibacillus massiliensis	no	no	none
ntk_neurogranin	M0013_bin59		var_biomarker ~ apoe4	0.0844086	0.0727816	1.15975	0.24615	95.75	1.34	2508410	d__Bacteria	p__Bacillota_A	c__Clostridia	o__Oscillospirales	f__Ruminococcaceae	g__Negativibacillus	s__Negativibacillus massiliensis	no	no	none
ntk_neurogranin	M0013_bin59		var_biomarker ~ ntk_table	0.134267	0.0749548	1.79131	0.0732443	95.75	1.34	2508410	d__Bacteria	p__Bacillota_A	c__Clostridia	o__Oscillospirales	f__Ruminococcaceae	g__Negativibacillus	s__Negativibacillus massiliensis	no	no	none
ntk_neurogranin	M0013_bin59		var_biomarker ~ bristol_type_1_7	-0.0384503	0.0376742	-1.0206	0.307444	95.75	1.34	2508410	d__Bacteria	p__Bacillota_A	c__Clostridia	o__Oscillospirales	f__Ruminococcaceae	g__Negativibacillus	s__Negativibacillus massiliensis	no	no	none
ntk_neurogranin	M0013_bin64		var_biomarker ~ var_mb	-0.0322503	0.0460189	-0.700806	0.483424	92.7	2.25	1247563	d__Bacteria	p__Bacillota	c__Bacilli	o__RF39	f__UBA660	g__CAG-302	s__CAG-302 sp934162325	no	no	none
ntk_neurogranin	M0013_bin64		var_biomarker ~ sex	-0.0282766	0.150943	-0.187333	0.8514	92.7	2.25	1247563	d__Bacteria	p__Bacillota	c__Bacilli	o__RF39	f__UBA660	g__CAG-302	s__CAG-302 sp934162325	no	no	none
ntk_neurogranin	M0013_bin64		var_biomarker ~ var_mb_by_sex	0.0418182	0.0629969	0.663813	0.50681	92.7	2.25	1247563	d__Bacteria	p__Bacillota	c__Bacilli	o__RF39	f__UBA660	g__CAG-302	s__CAG-302 sp934162325	no	no	none
ntk_neurogranin	M0013_bin64		var_biomarker ~ dx	0.112068	0.101316	1.10613	0.268669	92.7	2.25	1247563	d__Bacteria	p__Bacillota	c__Bacilli	o__RF39	f__UBA660	g__CAG-302	s__CAG-302 sp934162325	no	no	none
ntk_neurogranin	M0013_bin64		var_biomarker ~ mars_age	0.00979406	0.00544636	1.79828	0.0721329	92.7	2.25	1247563	d__Bacteria	p__Bacillota	c__Bacilli	o__RF39	f__UBA660	g__CAG-302	s__CAG-302 sp934162325	no	no	none
ntk_neurogranin	M0013_bin64		var_biomarker ~ apoe4	0.0822799	0.0721806	1.13992	0.254321	92.7	2.25	1247563	d__Bacteria	p__Bacillota	c__Bacilli	o__RF39	f__UBA660	g__CAG-302	s__CAG-302 sp934162325	no	no	none
ntk_neurogranin	M0013_bin64		var_biomarker ~ ntk_table	0.141396	0.0749445	1.88668	0.0592032	92.7	2.25	1247563	d__Bacteria	p__Bacillota	c__Bacilli	o__RF39	f__UBA660	g__CAG-302	s__CAG-302 sp934162325	no	no	none
ntk_neurogranin	M0013_bin64		var_biomarker ~ bristol_type_1_7	-0.036838	0.0376087	-0.979509	0.327329	92.7	2.25	1247563	d__Bacteria	p__Bacillota	c__Bacilli	o__RF39	f__UBA660	g__CAG-302	s__CAG-302 sp934162325	no	no	none
ntk_neurogranin	M0013_bin74		var_biomarker ~ var_mb	0.0202329	0.0309239	0.654279	0.512932	92.92	3.77	1758220	d__Bacteria	p__Bacillota	c__Bacilli	o__Erysipelotrichales	f__Erysipelotrichaceae	g__Holdemanella	s__Holdemanella porci	no	no	none
ntk_neurogranin	M0013_bin74		var_biomarker ~ sex	-0.113043	0.0706556	-1.59992	0.109617	92.92	3.77	1758220	d__Bacteria	p__Bacillota	c__Bacilli	o__Erysipelotrichales	f__Erysipelotrichaceae	g__Holdemanella	s__Holdemanella porci	no	no	none
ntk_neurogranin	M0013_bin74		var_biomarker ~ var_mb_by_sex	0.00473155	0.0453801	0.104265	0.916959	92.92	3.77	1758220	d__Bacteria	p__Bacillota	c__Bacilli	o__Erysipelotrichales	f__Erysipelotrichaceae	g__Holdemanella	s__Holdemanella porci	no	no	none
ntk_neurogranin	M0013_bin74		var_biomarker ~ dx	0.115574	0.0996378	1.15994	0.246073	92.92	3.77	1758220	d__Bacteria	p__Bacillota	c__Bacilli	o__Erysipelotrichales	f__Erysipelotrichaceae	g__Holdemanella	s__Holdemanella porci	no	no	none
ntk_neurogranin	M0013_bin74		var_biomarker ~ mars_age	0.0106422	0.00561768	1.89441	0.0581703	92.92	3.77	1758220	d__Bacteria	p__Bacillota	c__Bacilli	o__Erysipelotrichales	f__Erysipelotrichaceae	g__Holdemanella	s__Holdemanella porci	no	no	none
ntk_neurogranin	M0013_bin74		var_biomarker ~ apoe4	0.0884408	0.0733694	1.20542	0.228042	92.92	3.77	1758220	d__Bacteria	p__Bacillota	c__Bacilli	o__Erysipelotrichales	f__Erysipelotrichaceae	g__Holdemanella	s__Holdemanella porci	no	no	none
ntk_neurogranin	M0013_bin74		var_biomarker ~ ntk_table	0.136366	0.0741701	1.83855	0.0659808	92.92	3.77	1758220	d__Bacteria	p__Bacillota	c__Bacilli	o__Erysipelotrichales	f__Erysipelotrichaceae	g__Holdemanella	s__Holdemanella porci	no	no	none
ntk_neurogranin	M0013_bin74		var_biomarker ~ bristol_type_1_7	-0.0422582	0.0386635	-1.09297	0.274405	92.92	3.77	1758220	d__Bacteria	p__Bacillota	c__Bacilli	o__Erysipelotrichales	f__Erysipelotrichaceae	g__Holdemanella	s__Holdemanella porci	no	no	none
ntk_neurogranin	M0013_bin95		var_biomarker ~ var_mb	0.0956008	0.0651508	1.46738	0.142274	94.1	2.03	3228342	d__Bacteria	p__Bacillota_A	c__Clostridia	o__Lachnospirales	f__Lachnospiraceae	g__Roseburia	s__Roseburia inulinivorans	no	yes	butyrate
ntk_neurogranin	M0013_bin95		var_biomarker ~ sex	0.423466	0.355558	1.19099	0.233657	94.1	2.03	3228342	d__Bacteria	p__Bacillota_A	c__Clostridia	o__Lachnospirales	f__Lachnospiraceae	g__Roseburia	s__Roseburia inulinivorans	no	yes	butyrate
ntk_neurogranin	M0013_bin95		var_biomarker ~ var_mb_by_sex	-0.166038	0.104653	-1.58656	0.112611	94.1	2.03	3228342	d__Bacteria	p__Bacillota_A	c__Clostridia	o__Lachnospirales	f__Lachnospiraceae	g__Roseburia	s__Roseburia inulinivorans	no	yes	butyrate
ntk_neurogranin	M0013_bin95		var_biomarker ~ dx	0.132769	0.0964702	1.37627	0.168739	94.1	2.03	3228342	d__Bacteria	p__Bacillota_A	c__Clostridia	o__Lachnospirales	f__Lachnospiraceae	g__Roseburia	s__Roseburia inulinivorans	no	yes	butyrate
ntk_neurogranin	M0013_bin95		var_biomarker ~ mars_age	0.00937038	0.00567052	1.65247	0.098438	94.1	2.03	3228342	d__Bacteria	p__Bacillota_A	c__Clostridia	o__Lachnospirales	f__Lachnospiraceae	g__Roseburia	s__Roseburia inulinivorans	no	yes	butyrate
ntk_neurogranin	M0013_bin95		var_biomarker ~ apoe4	0.0824208	0.0707988	1.16415	0.244361	94.1	2.03	3228342	d__Bacteria	p__Bacillota_A	c__Clostridia	o__Lachnospirales	f__Lachnospiraceae	g__Roseburia	s__Roseburia inulinivorans	no	yes	butyrate
ntk_neurogranin	M0013_bin95		var_biomarker ~ ntk_table	0.137	0.0725774	1.88764	0.0590737	94.1	2.03	3228342	d__Bacteria	p__Bacillota_A	c__Clostridia	o__Lachnospirales	f__Lachnospiraceae	g__Roseburia	s__Roseburia inulinivorans	no	yes	butyrate
ntk_neurogranin	M0013_bin95		var_biomarker ~ bristol_type_1_7	-0.0421819	0.0382146	-1.10382	0.269672	94.1	2.03	3228342	d__Bacteria	p__Bacillota_A	c__Clostridia	o__Lachnospirales	f__Lachnospiraceae	g__Roseburia	s__Roseburia inulinivorans	no	yes	butyrate
ntk_neurogranin	M0015_bin29		var_biomarker ~ var_mb	-0.0378283	0.0251011	-1.50704	0.131801	97.9	1.86	2823549	d__Bacteria	p__Bacillota_A	c__Clostridia	o__Christensenellales	f__CAG-74	g__UBA11524	s__UBA11524 sp000437595	no	no	none
ntk_neurogranin	M0015_bin29		var_biomarker ~ sex	-0.00234788	0.112948	-0.0207873	0.983415	97.9	1.86	2823549	d__Bacteria	p__Bacillota_A	c__Clostridia	o__Christensenellales	f__CAG-74	g__UBA11524	s__UBA11524 sp000437595	no	no	none
ntk_neurogranin	M0015_bin29		var_biomarker ~ var_mb_by_sex	0.0588743	0.0381575	1.54293	0.122848	97.9	1.86	2823549	d__Bacteria	p__Bacillota_A	c__Clostridia	o__Christensenellales	f__CAG-74	g__UBA11524	s__UBA11524 sp000437595	no	no	none
ntk_neurogranin	M0015_bin29		var_biomarker ~ dx	0.131158	0.0959723	1.36662	0.171743	97.9	1.86	2823549	d__Bacteria	p__Bacillota_A	c__Clostridia	o__Christensenellales	f__CAG-74	g__UBA11524	s__UBA11524 sp000437595	no	no	none
ntk_neurogranin	M0015_bin29		var_biomarker ~ mars_age	0.00957898	0.00556731	1.72057	0.085328	97.9	1.86	2823549	d__Bacteria	p__Bacillota_A	c__Clostridia	o__Christensenellales	f__CAG-74	g__UBA11524	s__UBA11524 sp000437595	no	no	none
ntk_neurogranin	M0015_bin29		var_biomarker ~ apoe4	0.0793515	0.0710673	1.11657	0.264179	97.9	1.86	2823549	d__Bacteria	p__Bacillota_A	c__Clostridia	o__Christensenellales	f__CAG-74	g__UBA11524	s__UBA11524 sp000437595	no	no	none
ntk_neurogranin	M0015_bin29		var_biomarker ~ ntk_table	0.123565	0.074598	1.65641	0.0976389	97.9	1.86	2823549	d__Bacteria	p__Bacillota_A	c__Clostridia	o__Christensenellales	f__CAG-74	g__UBA11524	s__UBA11524 sp000437595	no	no	none
ntk_neurogranin	M0015_bin29		var_biomarker ~ bristol_type_1_7	-0.0419579	0.0376787	-1.11357	0.265463	97.9	1.86	2823549	d__Bacteria	p__Bacillota_A	c__Clostridia	o__Christensenellales	f__CAG-74	g__UBA11524	s__UBA11524 sp000437595	no	no	none
ntk_neurogranin	M0015_bin83		var_biomarker ~ var_mb	0.098462	0.0567923	1.73372	0.0829676	95.28	0.71	2157663	d__Bacteria	p__Bacillota	c__Bacilli	o__Erysipelotrichales	f__Erysipelotrichaceae	g__Holdemanella	s__Holdemanella biformis	no	no	none
ntk_neurogranin	M0015_bin83		var_biomarker ~ sex	0.121977	0.233843	0.521621	0.601935	95.28	0.71	2157663	d__Bacteria	p__Bacillota	c__Bacilli	o__Erysipelotrichales	f__Erysipelotrichaceae	g__Holdemanella	s__Holdemanella biformis	no	no	none
ntk_neurogranin	M0015_bin83		var_biomarker ~ var_mb_by_sex	-0.104499	0.0993208	-1.05214	0.292735	95.28	0.71	2157663	d__Bacteria	p__Bacillota	c__Bacilli	o__Erysipelotrichales	f__Erysipelotrichaceae	g__Holdemanella	s__Holdemanella biformis	no	no	none
ntk_neurogranin	M0015_bin83		var_biomarker ~ dx	0.130659	0.102056	1.28027	0.20045	95.28	0.71	2157663	d__Bacteria	p__Bacillota	c__Bacilli	o__Erysipelotrichales	f__Erysipelotrichaceae	g__Holdemanella	s__Holdemanella biformis	no	no	none
ntk_neurogranin	M0015_bin83		var_biomarker ~ mars_age	0.00979405	0.00547348	1.78936	0.0735563	95.28	0.71	2157663	d__Bacteria	p__Bacillota	c__Bacilli	o__Erysipelotrichales	f__Erysipelotrichaceae	g__Holdemanella	s__Holdemanella biformis	no	no	none
ntk_neurogranin	M0015_bin83		var_biomarker ~ apoe4	0.0815952	0.0695034	1.17398	0.240405	95.28	0.71	2157663	d__Bacteria	p__Bacillota	c__Bacilli	o__Erysipelotrichales	f__Erysipelotrichaceae	g__Holdemanella	s__Holdemanella biformis	no	no	none
ntk_neurogranin	M0015_bin83		var_biomarker ~ ntk_table	0.131976	0.0736307	1.79241	0.0730675	95.28	0.71	2157663	d__Bacteria	p__Bacillota	c__Bacilli	o__Erysipelotrichales	f__Erysipelotrichaceae	g__Holdemanella	s__Holdemanella biformis	no	no	none
ntk_neurogranin	M0015_bin83		var_biomarker ~ bristol_type_1_7	-0.0439312	0.0382026	-1.14995	0.250162	95.28	0.71	2157663	d__Bacteria	p__Bacillota	c__Bacilli	o__Erysipelotrichales	f__Erysipelotrichaceae	g__Holdemanella	s__Holdemanella biformis	no	no	none
ntk_neurogranin	M0017_bin104		var_biomarker ~ var_mb	0.0173604	0.0533441	0.325441	0.744847	91.44	1.62	1937467	d__Bacteria	p__Bacillota_C	c__Negativicutes	o__Acidaminococcales	f__Acidaminococcaceae	g__Phascolarctobacterium_A	s__Phascolarctobacterium_A succinatutens	no	no	none
ntk_neurogranin	M0017_bin104		var_biomarker ~ sex	-0.0638854	0.0953481	-0.670023	0.502843	91.44	1.62	1937467	d__Bacteria	p__Bacillota_C	c__Negativicutes	o__Acidaminococcales	f__Acidaminococcaceae	g__Phascolarctobacterium_A	s__Phascolarctobacterium_A succinatutens	no	no	none
ntk_neurogranin	M0017_bin104		var_biomarker ~ var_mb_by_sex	0.0748861	0.0794722	0.942293	0.346043	91.44	1.62	1937467	d__Bacteria	p__Bacillota_C	c__Negativicutes	o__Acidaminococcales	f__Acidaminococcaceae	g__Phascolarctobacterium_A	s__Phascolarctobacterium_A succinatutens	no	no	none
ntk_neurogranin	M0017_bin104		var_biomarker ~ dx	0.139023	0.10084	1.37866	0.168001	91.44	1.62	1937467	d__Bacteria	p__Bacillota_C	c__Negativicutes	o__Acidaminococcales	f__Acidaminococcaceae	g__Phascolarctobacterium_A	s__Phascolarctobacterium_A succinatutens	no	no	none
ntk_neurogranin	M0017_bin104		var_biomarker ~ mars_age	0.00989462	0.00553526	1.78756	0.0738467	91.44	1.62	1937467	d__Bacteria	p__Bacillota_C	c__Negativicutes	o__Acidaminococcales	f__Acidaminococcaceae	g__Phascolarctobacterium_A	s__Phascolarctobacterium_A succinatutens	no	no	none
ntk_neurogranin	M0017_bin104		var_biomarker ~ apoe4	0.0743966	0.0713446	1.04278	0.297051	91.44	1.62	1937467	d__Bacteria	p__Bacillota_C	c__Negativicutes	o__Acidaminococcales	f__Acidaminococcaceae	g__Phascolarctobacterium_A	s__Phascolarctobacterium_A succinatutens	no	no	none
ntk_neurogranin	M0017_bin104		var_biomarker ~ ntk_table	0.150475	0.0733299	2.05203	0.0401671	91.44	1.62	1937467	d__Bacteria	p__Bacillota_C	c__Negativicutes	o__Acidaminococcales	f__Acidaminococcaceae	g__Phascolarctobacterium_A	s__Phascolarctobacterium_A succinatutens	no	no	none
ntk_neurogranin	M0017_bin104		var_biomarker ~ bristol_type_1_7	-0.041011	0.0381404	-1.07526	0.282257	91.44	1.62	1937467	d__Bacteria	p__Bacillota_C	c__Negativicutes	o__Acidaminococcales	f__Acidaminococcaceae	g__Phascolarctobacterium_A	s__Phascolarctobacterium_A succinatutens	no	no	none
ntk_neurogranin	M0017_bin118		var_biomarker ~ var_mb	-0.0540021	0.047613	-1.13419	0.256716	97.32	0	2353741	d__Bacteria	p__Bacillota_A	c__Clostridia	o__Oscillospirales	f__Ruminococcaceae	g__Ruminococcus	s__Ruminococcus sp905199285	no	no	none
ntk_neurogranin	M0017_bin118		var_biomarker ~ sex	-0.064764	0.0908654	-0.712747	0.476002	97.32	0	2353741	d__Bacteria	p__Bacillota_A	c__Clostridia	o__Oscillospirales	f__Ruminococcaceae	g__Ruminococcus	s__Ruminococcus sp905199285	no	no	none
ntk_neurogranin	M0017_bin118		var_biomarker ~ var_mb_by_sex	0.0598924	0.0597119	1.00302	0.31585	97.32	0	2353741	d__Bacteria	p__Bacillota_A	c__Clostridia	o__Oscillospirales	f__Ruminococcaceae	g__Ruminococcus	s__Ruminococcus sp905199285	no	no	none
ntk_neurogranin	M0017_bin118		var_biomarker ~ dx	0.110193	0.099192	1.11091	0.266607	97.32	0	2353741	d__Bacteria	p__Bacillota_A	c__Clostridia	o__Oscillospirales	f__Ruminococcaceae	g__Ruminococcus	s__Ruminococcus sp905199285	no	no	none
ntk_neurogranin	M0017_bin118		var_biomarker ~ mars_age	0.0105369	0.00573961	1.83582	0.0663843	97.32	0	2353741	d__Bacteria	p__Bacillota_A	c__Clostridia	o__Oscillospirales	f__Ruminococcaceae	g__Ruminococcus	s__Ruminococcus sp905199285	no	no	none
ntk_neurogranin	M0017_bin118		var_biomarker ~ apoe4	0.0802551	0.0723032	1.10998	0.267008	97.32	0	2353741	d__Bacteria	p__Bacillota_A	c__Clostridia	o__Oscillospirales	f__Ruminococcaceae	g__Ruminococcus	s__Ruminococcus sp905199285	no	no	none
ntk_neurogranin	M0017_bin118		var_biomarker ~ ntk_table	0.143697	0.0770293	1.86548	0.0621137	97.32	0	2353741	d__Bacteria	p__Bacillota_A	c__Clostridia	o__Oscillospirales	f__Ruminococcaceae	g__Ruminococcus	s__Ruminococcus sp905199285	no	no	none
ntk_neurogranin	M0017_bin118		var_biomarker ~ bristol_type_1_7	-0.039098	0.0367924	-1.06267	0.287934	97.32	0	2353741	d__Bacteria	p__Bacillota_A	c__Clostridia	o__Oscillospirales	f__Ruminococcaceae	g__Ruminococcus	s__Ruminococcus sp905199285	no	no	none
ntk_neurogranin	M0017_bin165		var_biomarker ~ var_mb	-0.139184	0.0470924	-2.95555	0.00312113	95.51	0.89	2551315	d__Bacteria	p__Bacillota_A	c__Clostridia	o__Oscillospirales	f__Ruminococcaceae	g__Faeciplasma	s__Faeciplasma sp900760125	no	no	none
ntk_neurogranin	M0017_bin165		var_biomarker ~ sex	0.00857716	0.0908085	0.0944532	0.924749	95.51	0.89	2551315	d__Bacteria	p__Bacillota_A	c__Clostridia	o__Oscillospirales	f__Ruminococcaceae	g__Faeciplasma	s__Faeciplasma sp900760125	no	no	none
ntk_neurogranin	M0017_bin165		var_biomarker ~ var_mb_by_sex	0.132724	0.0638498	2.0787	0.0376452	95.51	0.89	2551315	d__Bacteria	p__Bacillota_A	c__Clostridia	o__Oscillospirales	f__Ruminococcaceae	g__Faeciplasma	s__Faeciplasma sp900760125	no	no	none
ntk_neurogranin	M0017_bin165		var_biomarker ~ dx	0.166069	0.10229	1.62352	0.104479	95.51	0.89	2551315	d__Bacteria	p__Bacillota_A	c__Clostridia	o__Oscillospirales	f__Ruminococcaceae	g__Faeciplasma	s__Faeciplasma sp900760125	no	no	none
ntk_neurogranin	M0017_bin165		var_biomarker ~ mars_age	0.00961818	0.00541488	1.77625	0.0756917	95.51	0.89	2551315	d__Bacteria	p__Bacillota_A	c__Clostridia	o__Oscillospirales	f__Ruminococcaceae	g__Faeciplasma	s__Faeciplasma sp900760125	no	no	none
ntk_neurogranin	M0017_bin165		var_biomarker ~ apoe4	0.0521878	0.069569	0.750159	0.453159	95.51	0.89	2551315	d__Bacteria	p__Bacillota_A	c__Clostridia	o__Oscillospirales	f__Ruminococcaceae	g__Faeciplasma	s__Faeciplasma sp900760125	no	no	none
ntk_neurogranin	M0017_bin165		var_biomarker ~ ntk_table	0.125668	0.0716456	1.75402	0.0794265	95.51	0.89	2551315	d__Bacteria	p__Bacillota_A	c__Clostridia	o__Oscillospirales	f__Ruminococcaceae	g__Faeciplasma	s__Faeciplasma sp900760125	no	no	none
ntk_neurogranin	M0017_bin165		var_biomarker ~ bristol_type_1_7	-0.0423405	0.0372462	-1.13677	0.255633	95.51	0.89	2551315	d__Bacteria	p__Bacillota_A	c__Clostridia	o__Oscillospirales	f__Ruminococcaceae	g__Faeciplasma	s__Faeciplasma sp900760125	no	no	none
ntk_neurogranin	M0017_bin78		var_biomarker ~ var_mb	0.053509	0.0490981	1.08984	0.275785	98.66	0.36	2243469	d__Bacteria	p__Bacillota_A	c__Clostridia	o__Oscillospirales	f__Acutalibacteraceae	g__UBA1417	s__UBA1417 sp900552925	no	no	none
ntk_neurogranin	M0017_bin78		var_biomarker ~ sex	-0.0583492	0.120633	-0.483692	0.628605	98.66	0.36	2243469	d__Bacteria	p__Bacillota_A	c__Clostridia	o__Oscillospirales	f__Acutalibacteraceae	g__UBA1417	s__UBA1417 sp900552925	no	no	none
ntk_neurogranin	M0017_bin78		var_biomarker ~ var_mb_by_sex	0.0242744	0.0730664	0.332223	0.739721	98.66	0.36	2243469	d__Bacteria	p__Bacillota_A	c__Clostridia	o__Oscillospirales	f__Acutalibacteraceae	g__UBA1417	s__UBA1417 sp900552925	no	no	none
ntk_neurogranin	M0017_bin78		var_biomarker ~ dx	0.140877	0.106972	1.31696	0.187853	98.66	0.36	2243469	d__Bacteria	p__Bacillota_A	c__Clostridia	o__Oscillospirales	f__Acutalibacteraceae	g__UBA1417	s__UBA1417 sp900552925	no	no	none
ntk_neurogranin	M0017_bin78		var_biomarker ~ mars_age	0.00845499	0.00582369	1.45183	0.14655	98.66	0.36	2243469	d__Bacteria	p__Bacillota_A	c__Clostridia	o__Oscillospirales	f__Acutalibacteraceae	g__UBA1417	s__UBA1417 sp900552925	no	no	none
ntk_neurogranin	M0017_bin78		var_biomarker ~ apoe4	0.0916621	0.0723761	1.26647	0.205345	98.66	0.36	2243469	d__Bacteria	p__Bacillota_A	c__Clostridia	o__Oscillospirales	f__Acutalibacteraceae	g__UBA1417	s__UBA1417 sp900552925	no	no	none
ntk_neurogranin	M0017_bin78		var_biomarker ~ ntk_table	0.127021	0.0766415	1.65734	0.0974516	98.66	0.36	2243469	d__Bacteria	p__Bacillota_A	c__Clostridia	o__Oscillospirales	f__Acutalibacteraceae	g__UBA1417	s__UBA1417 sp900552925	no	no	none
ntk_neurogranin	M0017_bin78		var_biomarker ~ bristol_type_1_7	-0.0280352	0.0395028	-0.7097	0.47789	98.66	0.36	2243469	d__Bacteria	p__Bacillota_A	c__Clostridia	o__Oscillospirales	f__Acutalibacteraceae	g__UBA1417	s__UBA1417 sp900552925	no	no	none
ntk_neurogranin	M0017_bin79		var_biomarker ~ var_mb	-0.012542	0.0103982	-1.20617	0.227754	100	0	1686565	d__Archaea	p__Methanobacteriota	c__Methanobacteria	o__Methanobacteriales	f__Methanobacteriaceae	g__Methanobrevibacter_A	s__Methanobrevibacter_A smithii	no	no	none
ntk_neurogranin	M0017_bin79		var_biomarker ~ sex	-0.154943	0.0868914	-1.78318	0.0745564	100	0	1686565	d__Archaea	p__Methanobacteriota	c__Methanobacteria	o__Methanobacteriales	f__Methanobacteriaceae	g__Methanobrevibacter_A	s__Methanobrevibacter_A smithii	no	no	none
ntk_neurogranin	M0017_bin79		var_biomarker ~ var_mb_by_sex	-0.00698517	0.0163717	-0.426661	0.669626	100	0	1686565	d__Archaea	p__Methanobacteriota	c__Methanobacteria	o__Methanobacteriales	f__Methanobacteriaceae	g__Methanobrevibacter_A	s__Methanobrevibacter_A smithii	no	no	none
ntk_neurogranin	M0017_bin79		var_biomarker ~ dx	0.146311	0.104006	1.40676	0.159499	100	0	1686565	d__Archaea	p__Methanobacteriota	c__Methanobacteria	o__Methanobacteriales	f__Methanobacteriaceae	g__Methanobrevibacter_A	s__Methanobrevibacter_A smithii	no	no	none
ntk_neurogranin	M0017_bin79		var_biomarker ~ mars_age	0.00885552	0.00562283	1.57492	0.115274	100	0	1686565	d__Archaea	p__Methanobacteriota	c__Methanobacteria	o__Methanobacteriales	f__Methanobacteriaceae	g__Methanobrevibacter_A	s__Methanobrevibacter_A smithii	no	no	none
ntk_neurogranin	M0017_bin79		var_biomarker ~ apoe4	0.0707437	0.0699022	1.01204	0.31152	100	0	1686565	d__Archaea	p__Methanobacteriota	c__Methanobacteria	o__Methanobacteriales	f__Methanobacteriaceae	g__Methanobrevibacter_A	s__Methanobrevibacter_A smithii	no	no	none
ntk_neurogranin	M0017_bin79		var_biomarker ~ ntk_table	0.135746	0.0721108	1.88246	0.0597735	100	0	1686565	d__Archaea	p__Methanobacteriota	c__Methanobacteria	o__Methanobacteriales	f__Methanobacteriaceae	g__Methanobrevibacter_A	s__Methanobrevibacter_A smithii	no	no	none
ntk_neurogranin	M0017_bin79		var_biomarker ~ bristol_type_1_7	-0.0463728	0.0368669	-1.25784	0.208449	100	0	1686565	d__Archaea	p__Methanobacteriota	c__Methanobacteria	o__Methanobacteriales	f__Methanobacteriaceae	g__Methanobrevibacter_A	s__Methanobrevibacter_A smithii	no	no	none
ntk_neurogranin	M0017_bin8		var_biomarker ~ var_mb	0.0319543	0.0270756	1.18019	0.237926	98.39	0	1756338	d__Bacteria	p__Actinomycetota	c__Coriobacteriia	o__Coriobacteriales	f__QAMH01	g__QAMH01	s__QAMH01 sp900544245	no	no	none
ntk_neurogranin	M0017_bin8		var_biomarker ~ sex	-0.12718	0.160287	-0.793452	0.427515	98.39	0	1756338	d__Bacteria	p__Actinomycetota	c__Coriobacteriia	o__Coriobacteriales	f__QAMH01	g__QAMH01	s__QAMH01 sp900544245	no	no	none
ntk_neurogranin	M0017_bin8		var_biomarker ~ var_mb_by_sex	-0.00455761	0.0449135	-0.101475	0.919173	98.39	0	1756338	d__Bacteria	p__Actinomycetota	c__Coriobacteriia	o__Coriobacteriales	f__QAMH01	g__QAMH01	s__QAMH01 sp900544245	no	no	none
ntk_neurogranin	M0017_bin8		var_biomarker ~ dx	0.103288	0.103091	1.00191	0.316385	98.39	0	1756338	d__Bacteria	p__Actinomycetota	c__Coriobacteriia	o__Coriobacteriales	f__QAMH01	g__QAMH01	s__QAMH01 sp900544245	no	no	none
ntk_neurogranin	M0017_bin8		var_biomarker ~ mars_age	0.00953614	0.00534303	1.78478	0.0742971	98.39	0	1756338	d__Bacteria	p__Actinomycetota	c__Coriobacteriia	o__Coriobacteriales	f__QAMH01	g__QAMH01	s__QAMH01 sp900544245	no	no	none
ntk_neurogranin	M0017_bin8		var_biomarker ~ apoe4	0.0786035	0.0723916	1.08581	0.277563	98.39	0	1756338	d__Bacteria	p__Actinomycetota	c__Coriobacteriia	o__Coriobacteriales	f__QAMH01	g__QAMH01	s__QAMH01 sp900544245	no	no	none
ntk_neurogranin	M0017_bin8		var_biomarker ~ ntk_table	0.139451	0.0744732	1.8725	0.0611377	98.39	0	1756338	d__Bacteria	p__Actinomycetota	c__Coriobacteriia	o__Coriobacteriales	f__QAMH01	g__QAMH01	s__QAMH01 sp900544245	no	no	none
ntk_neurogranin	M0017_bin8		var_biomarker ~ bristol_type_1_7	-0.0273178	0.0350842	-0.778636	0.436194	98.39	0	1756338	d__Bacteria	p__Actinomycetota	c__Coriobacteriia	o__Coriobacteriales	f__QAMH01	g__QAMH01	s__QAMH01 sp900544245	no	no	none
ntk_neurogranin	M0019_bin120		var_biomarker ~ var_mb	-0.0412111	0.0181521	-2.27032	0.0231881	99.33	0	2819869	d__Bacteria	p__Bacillota_A	c__Clostridia	o__Lachnospirales	f__Lachnospiraceae	g__Coprococcus	s__Coprococcus eutactus_A	no	no	none
ntk_neurogranin	M0019_bin120		var_biomarker ~ sex	-0.103751	0.0708836	-1.46369	0.143279	99.33	0	2819869	d__Bacteria	p__Bacillota_A	c__Clostridia	o__Lachnospirales	f__Lachnospiraceae	g__Coprococcus	s__Coprococcus eutactus_A	no	no	none
ntk_neurogranin	M0019_bin120		var_biomarker ~ var_mb_by_sex	0.0337903	0.0294856	1.14599	0.251798	99.33	0	2819869	d__Bacteria	p__Bacillota_A	c__Clostridia	o__Lachnospirales	f__Lachnospiraceae	g__Coprococcus	s__Coprococcus eutactus_A	no	no	none
ntk_neurogranin	M0019_bin120		var_biomarker ~ dx	0.111117	0.0987295	1.12547	0.260391	99.33	0	2819869	d__Bacteria	p__Bacillota_A	c__Clostridia	o__Lachnospirales	f__Lachnospiraceae	g__Coprococcus	s__Coprococcus eutactus_A	no	no	none
ntk_neurogranin	M0019_bin120		var_biomarker ~ mars_age	0.00995403	0.00563135	1.76761	0.0771261	99.33	0	2819869	d__Bacteria	p__Bacillota_A	c__Clostridia	o__Lachnospirales	f__Lachnospiraceae	g__Coprococcus	s__Coprococcus eutactus_A	no	no	none
ntk_neurogranin	M0019_bin120		var_biomarker ~ apoe4	0.104581	0.0730117	1.43239	0.152031	99.33	0	2819869	d__Bacteria	p__Bacillota_A	c__Clostridia	o__Lachnospirales	f__Lachnospiraceae	g__Coprococcus	s__Coprococcus eutactus_A	no	no	none
ntk_neurogranin	M0019_bin120		var_biomarker ~ ntk_table	0.106535	0.0725665	1.4681	0.142076	99.33	0	2819869	d__Bacteria	p__Bacillota_A	c__Clostridia	o__Lachnospirales	f__Lachnospiraceae	g__Coprococcus	s__Coprococcus eutactus_A	no	no	none
ntk_neurogranin	M0019_bin120		var_biomarker ~ bristol_type_1_7	-0.0366825	0.0368343	-0.995881	0.319308	99.33	0	2819869	d__Bacteria	p__Bacillota_A	c__Clostridia	o__Lachnospirales	f__Lachnospiraceae	g__Coprococcus	s__Coprococcus eutactus_A	no	no	none
ntk_neurogranin	M0019_bin150		var_biomarker ~ var_mb	0.0610856	0.0483783	1.26267	0.206709	91.64	0.71	1976995	d__Bacteria	p__Bacillota	c__Bacilli	o__Erysipelotrichales	f__Erysipelotrichaceae	g__Holdemanella	s__Holdemanella biformis	no	no	none
ntk_neurogranin	M0019_bin150		var_biomarker ~ sex	-0.08708	0.0698858	-1.24603	0.212752	91.64	0.71	1976995	d__Bacteria	p__Bacillota	c__Bacilli	o__Erysipelotrichales	f__Erysipelotrichaceae	g__Holdemanella	s__Holdemanella biformis	no	no	none
ntk_neurogranin	M0019_bin150		var_biomarker ~ var_mb_by_sex	-0.0540974	0.0763736	-0.708326	0.478743	91.64	0.71	1976995	d__Bacteria	p__Bacillota	c__Bacilli	o__Erysipelotrichales	f__Erysipelotrichaceae	g__Holdemanella	s__Holdemanella biformis	no	no	none
ntk_neurogranin	M0019_bin150		var_biomarker ~ dx	0.124267	0.0975102	1.2744	0.20252	91.64	0.71	1976995	d__Bacteria	p__Bacillota	c__Bacilli	o__Erysipelotrichales	f__Erysipelotrichaceae	g__Holdemanella	s__Holdemanella biformis	no	no	none
ntk_neurogranin	M0019_bin150		var_biomarker ~ mars_age	0.0105671	0.00559127	1.88994	0.0587664	91.64	0.71	1976995	d__Bacteria	p__Bacillota	c__Bacilli	o__Erysipelotrichales	f__Erysipelotrichaceae	g__Holdemanella	s__Holdemanella biformis	no	no	none
ntk_neurogranin	M0019_bin150		var_biomarker ~ apoe4	0.0996014	0.0746507	1.33423	0.182128	91.64	0.71	1976995	d__Bacteria	p__Bacillota	c__Bacilli	o__Erysipelotrichales	f__Erysipelotrichaceae	g__Holdemanella	s__Holdemanella biformis	no	no	none
ntk_neurogranin	M0019_bin150		var_biomarker ~ ntk_table	0.136696	0.0737599	1.85326	0.0638453	91.64	0.71	1976995	d__Bacteria	p__Bacillota	c__Bacilli	o__Erysipelotrichales	f__Erysipelotrichaceae	g__Holdemanella	s__Holdemanella biformis	no	no	none
