## Supplementary Table for "Fecal Short-Chain Fatty Acids Vary by Sex and Amyloid Status" (part 38 of 54)

### Sheet: Suppl_Table21 (continued)
biomarker outcome	MAG predictor	cohort	term	estimate	std.error	statistic	p.value	Completeness	Contamination	Genome size	Domain	Phylum	Class	Order	Family	Genus	Species	propionate	butyrate	scfa_group
ntk_neurogranin	M0019_bin150		var_biomarker ~ bristol_type_1_7	-0.0442238	0.0384364	-1.15057	0.249909	91.64	0.71	1976995	d__Bacteria	p__Bacillota	c__Bacilli	o__Erysipelotrichales	f__Erysipelotrichaceae	g__Holdemanella	s__Holdemanella biformis	no	no	none
ntk_neurogranin	M0019_bin30		var_biomarker ~ var_mb	0.0235124	0.0350949	0.669967	0.502879	97.47	0	2279598	d__Bacteria	p__Bacillota_A	c__Clostridia	o__Lachnospirales	f__Lachnospiraceae	g__Clostridium_Q	s__Clostridium_Q fessum	no	yes	butyrate
ntk_neurogranin	M0019_bin30		var_biomarker ~ sex	-0.0753584	0.127712	-0.590066	0.555147	97.47	0	2279598	d__Bacteria	p__Bacillota_A	c__Clostridia	o__Lachnospirales	f__Lachnospiraceae	g__Clostridium_Q	s__Clostridium_Q fessum	no	yes	butyrate
ntk_neurogranin	M0019_bin30		var_biomarker ~ var_mb_by_sex	-0.0167294	0.0483785	-0.345803	0.729491	97.47	0	2279598	d__Bacteria	p__Bacillota_A	c__Clostridia	o__Lachnospirales	f__Lachnospiraceae	g__Clostridium_Q	s__Clostridium_Q fessum	no	yes	butyrate
ntk_neurogranin	M0019_bin30		var_biomarker ~ dx	0.127685	0.0991967	1.28719	0.19803	97.47	0	2279598	d__Bacteria	p__Bacillota_A	c__Clostridia	o__Lachnospirales	f__Lachnospiraceae	g__Clostridium_Q	s__Clostridium_Q fessum	no	yes	butyrate
ntk_neurogranin	M0019_bin30		var_biomarker ~ mars_age	0.0104529	0.00552464	1.89206	0.0584836	97.47	0	2279598	d__Bacteria	p__Bacillota_A	c__Clostridia	o__Lachnospirales	f__Lachnospiraceae	g__Clostridium_Q	s__Clostridium_Q fessum	no	yes	butyrate
ntk_neurogranin	M0019_bin30		var_biomarker ~ apoe4	0.0809579	0.0727609	1.11266	0.265856	97.47	0	2279598	d__Bacteria	p__Bacillota_A	c__Clostridia	o__Lachnospirales	f__Lachnospiraceae	g__Clostridium_Q	s__Clostridium_Q fessum	no	yes	butyrate
ntk_neurogranin	M0019_bin30		var_biomarker ~ ntk_table	0.135826	0.0753152	1.80344	0.0713194	97.47	0	2279598	d__Bacteria	p__Bacillota_A	c__Clostridia	o__Lachnospirales	f__Lachnospiraceae	g__Clostridium_Q	s__Clostridium_Q fessum	no	yes	butyrate
ntk_neurogranin	M0019_bin30		var_biomarker ~ bristol_type_1_7	-0.044118	0.039986	-1.10334	0.26988	97.47	0	2279598	d__Bacteria	p__Bacillota_A	c__Clostridia	o__Lachnospirales	f__Lachnospiraceae	g__Clostridium_Q	s__Clostridium_Q fessum	no	yes	butyrate
ntk_neurogranin	M0019_bin36		var_biomarker ~ var_mb	0.0368672	0.0542099	0.680083	0.496452	95.97	2.01	2141829	d__Bacteria	p__Bacillota_A	c__Clostridia	o__Oscillospirales	f__Oscillospiraceae	g__CAG-103	s__CAG-103 sp900543625	no	no	none
ntk_neurogranin	M0019_bin36		var_biomarker ~ sex	-0.0332484	0.113508	-0.292918	0.769585	95.97	2.01	2141829	d__Bacteria	p__Bacillota_A	c__Clostridia	o__Oscillospirales	f__Oscillospiraceae	g__CAG-103	s__CAG-103 sp900543625	no	no	none
ntk_neurogranin	M0019_bin36		var_biomarker ~ var_mb_by_sex	0.0692748	0.0791069	0.875711	0.381187	95.97	2.01	2141829	d__Bacteria	p__Bacillota_A	c__Clostridia	o__Oscillospirales	f__Oscillospiraceae	g__CAG-103	s__CAG-103 sp900543625	no	no	none
ntk_neurogranin	M0019_bin36		var_biomarker ~ dx	0.121528	0.0967761	1.25576	0.209202	95.97	2.01	2141829	d__Bacteria	p__Bacillota_A	c__Clostridia	o__Oscillospirales	f__Oscillospiraceae	g__CAG-103	s__CAG-103 sp900543625	no	no	none
ntk_neurogranin	M0019_bin36		var_biomarker ~ mars_age	0.00937193	0.00551111	1.70055	0.0890271	95.97	2.01	2141829	d__Bacteria	p__Bacillota_A	c__Clostridia	o__Oscillospirales	f__Oscillospiraceae	g__CAG-103	s__CAG-103 sp900543625	no	no	none
ntk_neurogranin	M0019_bin36		var_biomarker ~ apoe4	0.0779995	0.072015	1.0831	0.278764	95.97	2.01	2141829	d__Bacteria	p__Bacillota_A	c__Clostridia	o__Oscillospirales	f__Oscillospiraceae	g__CAG-103	s__CAG-103 sp900543625	no	no	none
ntk_neurogranin	M0019_bin36		var_biomarker ~ ntk_table	0.123266	0.0733826	1.67977	0.0930027	95.97	2.01	2141829	d__Bacteria	p__Bacillota_A	c__Clostridia	o__Oscillospirales	f__Oscillospiraceae	g__CAG-103	s__CAG-103 sp900543625	no	no	none
ntk_neurogranin	M0019_bin36		var_biomarker ~ bristol_type_1_7	-0.0298702	0.037894	-0.788258	0.430546	95.97	2.01	2141829	d__Bacteria	p__Bacillota_A	c__Clostridia	o__Oscillospirales	f__Oscillospiraceae	g__CAG-103	s__CAG-103 sp900543625	no	no	none
ntk_neurogranin	M0019_bin50		var_biomarker ~ var_mb	-0.0520472	0.0347291	-1.49866	0.133961	96.37	0.27	2578812	d__Bacteria	p__Bacillota_A	c__Clostridia	o__Christensenellales	f__CAG-74	g__Ventricola	s__Ventricola sp900542395	no	no	none
ntk_neurogranin	M0019_bin50		var_biomarker ~ sex	-0.117984	0.0794011	-1.48593	0.137299	96.37	0.27	2578812	d__Bacteria	p__Bacillota_A	c__Clostridia	o__Christensenellales	f__CAG-74	g__Ventricola	s__Ventricola sp900542395	no	no	none
ntk_neurogranin	M0019_bin50		var_biomarker ~ var_mb_by_sex	0.0435902	0.0430158	1.01335	0.310892	96.37	0.27	2578812	d__Bacteria	p__Bacillota_A	c__Clostridia	o__Christensenellales	f__CAG-74	g__Ventricola	s__Ventricola sp900542395	no	no	none
ntk_neurogranin	M0019_bin50		var_biomarker ~ dx	0.132201	0.0975288	1.35551	0.175255	96.37	0.27	2578812	d__Bacteria	p__Bacillota_A	c__Clostridia	o__Christensenellales	f__CAG-74	g__Ventricola	s__Ventricola sp900542395	no	no	none
ntk_neurogranin	M0019_bin50		var_biomarker ~ mars_age	0.0104178	0.00566275	1.83972	0.0658101	96.37	0.27	2578812	d__Bacteria	p__Bacillota_A	c__Clostridia	o__Christensenellales	f__CAG-74	g__Ventricola	s__Ventricola sp900542395	no	no	none
ntk_neurogranin	M0019_bin50		var_biomarker ~ apoe4	0.0599139	0.0711791	0.841734	0.399937	96.37	0.27	2578812	d__Bacteria	p__Bacillota_A	c__Clostridia	o__Christensenellales	f__CAG-74	g__Ventricola	s__Ventricola sp900542395	no	no	none
ntk_neurogranin	M0019_bin50		var_biomarker ~ ntk_table	0.119343	0.0763813	1.56246	0.118179	96.37	0.27	2578812	d__Bacteria	p__Bacillota_A	c__Clostridia	o__Christensenellales	f__CAG-74	g__Ventricola	s__Ventricola sp900542395	no	no	none
ntk_neurogranin	M0019_bin50		var_biomarker ~ bristol_type_1_7	-0.0376281	0.0362195	-1.03889	0.298855	96.37	0.27	2578812	d__Bacteria	p__Bacillota_A	c__Clostridia	o__Christensenellales	f__CAG-74	g__Ventricola	s__Ventricola sp900542395	no	no	none
ntk_neurogranin	M0019_bin59		var_biomarker ~ var_mb	0.0550924	0.0509167	1.08201	0.279247	97.92	0.19	2555761	d__Bacteria	p__Bacteroidota	c__Bacteroidia	o__Bacteroidales	f__Muribaculaceae	g__Limisoma	s__Limisoma sp900541935	yes	no	propionate
ntk_neurogranin	M0019_bin59		var_biomarker ~ sex	-0.0505649	0.111168	-0.45485	0.649217	97.92	0.19	2555761	d__Bacteria	p__Bacteroidota	c__Bacteroidia	o__Bacteroidales	f__Muribaculaceae	g__Limisoma	s__Limisoma sp900541935	yes	no	propionate
ntk_neurogranin	M0019_bin59		var_biomarker ~ var_mb_by_sex	-0.0606954	0.0680971	-0.891308	0.372764	97.92	0.19	2555761	d__Bacteria	p__Bacteroidota	c__Bacteroidia	o__Bacteroidales	f__Muribaculaceae	g__Limisoma	s__Limisoma sp900541935	yes	no	propionate
ntk_neurogranin	M0019_bin59		var_biomarker ~ dx	0.135603	0.0958583	1.41462	0.15718	97.92	0.19	2555761	d__Bacteria	p__Bacteroidota	c__Bacteroidia	o__Bacteroidales	f__Muribaculaceae	g__Limisoma	s__Limisoma sp900541935	yes	no	propionate
ntk_neurogranin	M0019_bin59		var_biomarker ~ mars_age	0.00849651	0.00547747	1.55117	0.12086	97.92	0.19	2555761	d__Bacteria	p__Bacteroidota	c__Bacteroidia	o__Bacteroidales	f__Muribaculaceae	g__Limisoma	s__Limisoma sp900541935	yes	no	propionate
ntk_neurogranin	M0019_bin59		var_biomarker ~ apoe4	0.0866364	0.0722436	1.19923	0.23044	97.92	0.19	2555761	d__Bacteria	p__Bacteroidota	c__Bacteroidia	o__Bacteroidales	f__Muribaculaceae	g__Limisoma	s__Limisoma sp900541935	yes	no	propionate
ntk_neurogranin	M0019_bin59		var_biomarker ~ ntk_table	0.136557	0.0731586	1.86658	0.0619599	97.92	0.19	2555761	d__Bacteria	p__Bacteroidota	c__Bacteroidia	o__Bacteroidales	f__Muribaculaceae	g__Limisoma	s__Limisoma sp900541935	yes	no	propionate
ntk_neurogranin	M0019_bin59		var_biomarker ~ bristol_type_1_7	-0.0396688	0.0362538	-1.0942	0.273868	97.92	0.19	2555761	d__Bacteria	p__Bacteroidota	c__Bacteroidia	o__Bacteroidales	f__Muribaculaceae	g__Limisoma	s__Limisoma sp900541935	yes	no	propionate
ntk_neurogranin	M0019_bin86		var_biomarker ~ var_mb	0.0985237	0.0345249	2.8537	0.00432135	95.34	0.19	2801622	d__Bacteria	p__Bacteroidota	c__Bacteroidia	o__Bacteroidales	f__Bacteroidaceae	g__Phocaeicola	s__Phocaeicola coprophilus	yes	no	propionate
ntk_neurogranin	M0019_bin86		var_biomarker ~ sex	0.0302791	0.111653	0.271188	0.786246	95.34	0.19	2801622	d__Bacteria	p__Bacteroidota	c__Bacteroidia	o__Bacteroidales	f__Bacteroidaceae	g__Phocaeicola	s__Phocaeicola coprophilus	yes	no	propionate
ntk_neurogranin	M0019_bin86		var_biomarker ~ var_mb_by_sex	-0.109145	0.0491517	-2.22056	0.0263805	95.34	0.19	2801622	d__Bacteria	p__Bacteroidota	c__Bacteroidia	o__Bacteroidales	f__Bacteroidaceae	g__Phocaeicola	s__Phocaeicola coprophilus	yes	no	propionate
ntk_neurogranin	M0019_bin86		var_biomarker ~ dx	0.143553	0.0975119	1.47215	0.140979	95.34	0.19	2801622	d__Bacteria	p__Bacteroidota	c__Bacteroidia	o__Bacteroidales	f__Bacteroidaceae	g__Phocaeicola	s__Phocaeicola coprophilus	yes	no	propionate
ntk_neurogranin	M0019_bin86		var_biomarker ~ mars_age	0.00968551	0.00547692	1.76842	0.0769902	95.34	0.19	2801622	d__Bacteria	p__Bacteroidota	c__Bacteroidia	o__Bacteroidales	f__Bacteroidaceae	g__Phocaeicola	s__Phocaeicola coprophilus	yes	no	propionate
ntk_neurogranin	M0019_bin86		var_biomarker ~ apoe4	0.0958058	0.0729751	1.31286	0.189231	95.34	0.19	2801622	d__Bacteria	p__Bacteroidota	c__Bacteroidia	o__Bacteroidales	f__Bacteroidaceae	g__Phocaeicola	s__Phocaeicola coprophilus	yes	no	propionate
ntk_neurogranin	M0019_bin86		var_biomarker ~ ntk_table	0.148886	0.0719727	2.06865	0.0385792	95.34	0.19	2801622	d__Bacteria	p__Bacteroidota	c__Bacteroidia	o__Bacteroidales	f__Bacteroidaceae	g__Phocaeicola	s__Phocaeicola coprophilus	yes	no	propionate
ntk_neurogranin	M0019_bin86		var_biomarker ~ bristol_type_1_7	-0.0414545	0.037687	-1.09997	0.271345	95.34	0.19	2801622	d__Bacteria	p__Bacteroidota	c__Bacteroidia	o__Bacteroidales	f__Bacteroidaceae	g__Phocaeicola	s__Phocaeicola coprophilus	yes	no	propionate
ntk_neurogranin	M0019_bin98		var_biomarker ~ var_mb	0.0053805	0.0404564	0.132995	0.894197	92.84	0	2678436	d__Bacteria	p__Bacillota_A	c__Clostridia	o__Lachnospirales	f__Lachnospiraceae	g__Lachnospira	s__Lachnospira sp003537285	no	no	none
ntk_neurogranin	M0019_bin98		var_biomarker ~ sex	-0.260397	0.123949	-2.10083	0.0356557	92.84	0	2678436	d__Bacteria	p__Bacillota_A	c__Clostridia	o__Lachnospirales	f__Lachnospiraceae	g__Lachnospira	s__Lachnospira sp003537285	no	no	none
ntk_neurogranin	M0019_bin98		var_biomarker ~ var_mb_by_sex	0.0741919	0.0600291	1.23593	0.216483	92.84	0	2678436	d__Bacteria	p__Bacillota_A	c__Clostridia	o__Lachnospirales	f__Lachnospiraceae	g__Lachnospira	s__Lachnospira sp003537285	no	no	none
ntk_neurogranin	M0019_bin98		var_biomarker ~ dx	0.142401	0.0994779	1.43148	0.152292	92.84	0	2678436	d__Bacteria	p__Bacillota_A	c__Clostridia	o__Lachnospirales	f__Lachnospiraceae	g__Lachnospira	s__Lachnospira sp003537285	no	no	none
ntk_neurogranin	M0019_bin98		var_biomarker ~ mars_age	0.0102153	0.0055819	1.83007	0.0672395	92.84	0	2678436	d__Bacteria	p__Bacillota_A	c__Clostridia	o__Lachnospirales	f__Lachnospiraceae	g__Lachnospira	s__Lachnospira sp003537285	no	no	none
ntk_neurogranin	M0019_bin98		var_biomarker ~ apoe4	0.0816366	0.0720796	1.13259	0.257387	92.84	0	2678436	d__Bacteria	p__Bacillota_A	c__Clostridia	o__Lachnospirales	f__Lachnospiraceae	g__Lachnospira	s__Lachnospira sp003537285	no	no	none
ntk_neurogranin	M0019_bin98		var_biomarker ~ ntk_table	0.139423	0.0739756	1.88472	0.0594682	92.84	0	2678436	d__Bacteria	p__Bacillota_A	c__Clostridia	o__Lachnospirales	f__Lachnospiraceae	g__Lachnospira	s__Lachnospira sp003537285	no	no	none
ntk_neurogranin	M0019_bin98		var_biomarker ~ bristol_type_1_7	-0.041002	0.036803	-1.11409	0.26524	92.84	0	2678436	d__Bacteria	p__Bacillota_A	c__Clostridia	o__Lachnospirales	f__Lachnospiraceae	g__Lachnospira	s__Lachnospira sp003537285	no	no	none
ntk_neurogranin	M0020_bin119		var_biomarker ~ var_mb	0.000123863	0.039619	0.00312635	0.997506	97.18	0.27	3064991	d__Bacteria	p__Bacillota_A	c__Clostridia	o__Christensenellales	f__CAG-74	g__Limiplasma	s__Limiplasma merdipullorum	no	no	none
ntk_neurogranin	M0020_bin119		var_biomarker ~ sex	-0.103683	0.106436	-0.974139	0.329987	97.18	0.27	3064991	d__Bacteria	p__Bacillota_A	c__Clostridia	o__Christensenellales	f__CAG-74	g__Limiplasma	s__Limiplasma merdipullorum	no	no	none
ntk_neurogranin	M0020_bin119		var_biomarker ~ var_mb_by_sex	-0.0122869	0.0625465	-0.196444	0.844263	97.18	0.27	3064991	d__Bacteria	p__Bacillota_A	c__Clostridia	o__Christensenellales	f__CAG-74	g__Limiplasma	s__Limiplasma merdipullorum	no	no	none
ntk_neurogranin	M0020_bin119		var_biomarker ~ dx	0.123617	0.0970359	1.27393	0.202688	97.18	0.27	3064991	d__Bacteria	p__Bacillota_A	c__Clostridia	o__Christensenellales	f__CAG-74	g__Limiplasma	s__Limiplasma merdipullorum	no	no	none
ntk_neurogranin	M0020_bin119		var_biomarker ~ mars_age	0.0102809	0.00560063	1.83566	0.0664077	97.18	0.27	3064991	d__Bacteria	p__Bacillota_A	c__Clostridia	o__Christensenellales	f__CAG-74	g__Limiplasma	s__Limiplasma merdipullorum	no	no	none
ntk_neurogranin	M0020_bin119		var_biomarker ~ apoe4	0.0826922	0.0726732	1.13786	0.255177	97.18	0.27	3064991	d__Bacteria	p__Bacillota_A	c__Clostridia	o__Christensenellales	f__CAG-74	g__Limiplasma	s__Limiplasma merdipullorum	no	no	none
ntk_neurogranin	M0020_bin119		var_biomarker ~ ntk_table	0.136547	0.074479	1.83337	0.0667481	97.18	0.27	3064991	d__Bacteria	p__Bacillota_A	c__Clostridia	o__Christensenellales	f__CAG-74	g__Limiplasma	s__Limiplasma merdipullorum	no	no	none
ntk_neurogranin	M0020_bin119		var_biomarker ~ bristol_type_1_7	-0.0395057	0.0399054	-0.989983	0.322182	97.18	0.27	3064991	d__Bacteria	p__Bacillota_A	c__Clostridia	o__Christensenellales	f__CAG-74	g__Limiplasma	s__Limiplasma merdipullorum	no	no	none
ntk_neurogranin	M0020_bin123		var_biomarker ~ var_mb	0.0226514	0.0373247	0.606874	0.543934	97.99	0.71	1926853	d__Bacteria	p__Bacillota_A	c__Clostridia	o__Peptostreptococcales	f__Anaerovoracaceae	g__Baileyella	s__Baileyella intestinalis	no	no	none
ntk_neurogranin	M0020_bin123		var_biomarker ~ sex	-0.276518	0.128539	-2.15124	0.0314572	97.99	0.71	1926853	d__Bacteria	p__Bacillota_A	c__Clostridia	o__Peptostreptococcales	f__Anaerovoracaceae	g__Baileyella	s__Baileyella intestinalis	no	no	none
ntk_neurogranin	M0020_bin123		var_biomarker ~ var_mb_by_sex	-0.0710111	0.0548237	-1.29526	0.195229	97.99	0.71	1926853	d__Bacteria	p__Bacillota_A	c__Clostridia	o__Peptostreptococcales	f__Anaerovoracaceae	g__Baileyella	s__Baileyella intestinalis	no	no	none
ntk_neurogranin	M0020_bin123		var_biomarker ~ dx	0.140718	0.0959844	1.46605	0.142636	97.99	0.71	1926853	d__Bacteria	p__Bacillota_A	c__Clostridia	o__Peptostreptococcales	f__Anaerovoracaceae	g__Baileyella	s__Baileyella intestinalis	no	no	none
ntk_neurogranin	M0020_bin123		var_biomarker ~ mars_age	0.00878762	0.00566166	1.55213	0.120632	97.99	0.71	1926853	d__Bacteria	p__Bacillota_A	c__Clostridia	o__Peptostreptococcales	f__Anaerovoracaceae	g__Baileyella	s__Baileyella intestinalis	no	no	none
ntk_neurogranin	M0020_bin123		var_biomarker ~ apoe4	0.0769478	0.0719661	1.06922	0.284969	97.99	0.71	1926853	d__Bacteria	p__Bacillota_A	c__Clostridia	o__Peptostreptococcales	f__Anaerovoracaceae	g__Baileyella	s__Baileyella intestinalis	no	no	none
ntk_neurogranin	M0020_bin123		var_biomarker ~ ntk_table	0.135317	0.0734401	1.84255	0.0653948	97.99	0.71	1926853	d__Bacteria	p__Bacillota_A	c__Clostridia	o__Peptostreptococcales	f__Anaerovoracaceae	g__Baileyella	s__Baileyella intestinalis	no	no	none
ntk_neurogranin	M0020_bin123		var_biomarker ~ bristol_type_1_7	-0.0372836	0.0374823	-0.9947	0.319882	97.99	0.71	1926853	d__Bacteria	p__Bacillota_A	c__Clostridia	o__Peptostreptococcales	f__Anaerovoracaceae	g__Baileyella	s__Baileyella intestinalis	no	no	none
ntk_neurogranin	M0020_bin130		var_biomarker ~ var_mb	-7.68059e-05	0.0483241	-0.00158939	0.998732	90.16	0.06	2044559	d__Bacteria	p__Bacillota_A	c__Clostridia	o__Oscillospirales	f__CAG-272	g__CAG-448	s__CAG-448 sp003150135	no	no	none
ntk_neurogranin	M0020_bin130		var_biomarker ~ sex	-0.167142	0.101213	-1.65139	0.0986595	90.16	0.06	2044559	d__Bacteria	p__Bacillota_A	c__Clostridia	o__Oscillospirales	f__CAG-272	g__CAG-448	s__CAG-448 sp003150135	no	no	none
ntk_neurogranin	M0020_bin130		var_biomarker ~ var_mb_by_sex	0.0847181	0.129764	0.652864	0.513844	90.16	0.06	2044559	d__Bacteria	p__Bacillota_A	c__Clostridia	o__Oscillospirales	f__CAG-272	g__CAG-448	s__CAG-448 sp003150135	no	no	none
ntk_neurogranin	M0020_bin130		var_biomarker ~ dx	0.110263	0.103893	1.06132	0.288546	90.16	0.06	2044559	d__Bacteria	p__Bacillota_A	c__Clostridia	o__Oscillospirales	f__CAG-272	g__CAG-448	s__CAG-448 sp003150135	no	no	none
ntk_neurogranin	M0020_bin130		var_biomarker ~ mars_age	0.00968533	0.00565445	1.71287	0.0867364	90.16	0.06	2044559	d__Bacteria	p__Bacillota_A	c__Clostridia	o__Oscillospirales	f__CAG-272	g__CAG-448	s__CAG-448 sp003150135	no	no	none
ntk_neurogranin	M0020_bin130		var_biomarker ~ apoe4	0.078355	0.0737861	1.06192	0.288272	90.16	0.06	2044559	d__Bacteria	p__Bacillota_A	c__Clostridia	o__Oscillospirales	f__CAG-272	g__CAG-448	s__CAG-448 sp003150135	no	no	none
ntk_neurogranin	M0020_bin130		var_biomarker ~ ntk_table	0.13557	0.0735876	1.84229	0.0654328	90.16	0.06	2044559	d__Bacteria	p__Bacillota_A	c__Clostridia	o__Oscillospirales	f__CAG-272	g__CAG-448	s__CAG-448 sp003150135	no	no	none
ntk_neurogranin	M0020_bin130		var_biomarker ~ bristol_type_1_7	-0.0373643	0.0376832	-0.991538	0.321423	90.16	0.06	2044559	d__Bacteria	p__Bacillota_A	c__Clostridia	o__Oscillospirales	f__CAG-272	g__CAG-448	s__CAG-448 sp003150135	no	no	none
ntk_neurogranin	M0020_bin132		var_biomarker ~ var_mb	-0.0357888	0.0286834	-1.24772	0.212135	92.7	0	1060539	d__Bacteria	p__Bacillota	c__Bacilli	o__RF39	f__UBA660	g__JAEDMO01	s__JAEDMO01 sp016302935	no	no	none
ntk_neurogranin	M0020_bin132		var_biomarker ~ sex	0.128055	0.2108	0.607473	0.543537	92.7	0	1060539	d__Bacteria	p__Bacillota	c__Bacilli	o__RF39	f__UBA660	g__JAEDMO01	s__JAEDMO01 sp016302935	no	no	none
ntk_neurogranin	M0020_bin132		var_biomarker ~ var_mb_by_sex	0.074535	0.0550622	1.35365	0.175848	92.7	0	1060539	d__Bacteria	p__Bacillota	c__Bacilli	o__RF39	f__UBA660	g__JAEDMO01	s__JAEDMO01 sp016302935	no	no	none
ntk_neurogranin	M0020_bin132		var_biomarker ~ dx	0.109621	0.10816	1.01351	0.310816	92.7	0	1060539	d__Bacteria	p__Bacillota	c__Bacilli	o__RF39	f__UBA660	g__JAEDMO01	s__JAEDMO01 sp016302935	no	no	none
ntk_neurogranin	M0020_bin132		var_biomarker ~ mars_age	0.00911633	0.0054467	1.67374	0.0941825	92.7	0	1060539	d__Bacteria	p__Bacillota	c__Bacilli	o__RF39	f__UBA660	g__JAEDMO01	s__JAEDMO01 sp016302935	no	no	none
ntk_neurogranin	M0020_bin132		var_biomarker ~ apoe4	0.0833662	0.0743165	1.12177	0.261959	92.7	0	1060539	d__Bacteria	p__Bacillota	c__Bacilli	o__RF39	f__UBA660	g__JAEDMO01	s__JAEDMO01 sp016302935	no	no	none
ntk_neurogranin	M0020_bin132		var_biomarker ~ ntk_table	0.140199	0.0735142	1.90711	0.0565068	92.7	0	1060539	d__Bacteria	p__Bacillota	c__Bacilli	o__RF39	f__UBA660	g__JAEDMO01	s__JAEDMO01 sp016302935	no	no	none
ntk_neurogranin	M0020_bin132		var_biomarker ~ bristol_type_1_7	-0.0354399	0.0365492	-0.969651	0.33222	92.7	0	1060539	d__Bacteria	p__Bacillota	c__Bacilli	o__RF39	f__UBA660	g__JAEDMO01	s__JAEDMO01 sp016302935	no	no	none
ntk_neurogranin	M0020_bin152		var_biomarker ~ var_mb	0.0835236	0.0743824	1.12289	0.261482	99.03	0.48	3456677	d__Bacteria	p__Bacillota_A	c__Clostridia	o__Lachnospirales	f__Lachnospiraceae	g__Roseburia	s__Roseburia inulinivorans	yes	yes	both
ntk_neurogranin	M0020_bin152		var_biomarker ~ sex	0.561631	0.375771	1.49461	0.135016	99.03	0.48	3456677	d__Bacteria	p__Bacillota_A	c__Clostridia	o__Lachnospirales	f__Lachnospiraceae	g__Roseburia	s__Roseburia inulinivorans	yes	yes	both
ntk_neurogranin	M0020_bin152		var_biomarker ~ var_mb_by_sex	-0.195234	0.104095	-1.87555	0.0607178	99.03	0.48	3456677	d__Bacteria	p__Bacillota_A	c__Clostridia	o__Lachnospirales	f__Lachnospiraceae	g__Roseburia	s__Roseburia inulinivorans	yes	yes	both
ntk_neurogranin	M0020_bin152		var_biomarker ~ dx	0.133795	0.0977286	1.36904	0.170986	99.03	0.48	3456677	d__Bacteria	p__Bacillota_A	c__Clostridia	o__Lachnospirales	f__Lachnospiraceae	g__Roseburia	s__Roseburia inulinivorans	yes	yes	both
ntk_neurogranin	M0020_bin152		var_biomarker ~ mars_age	0.00908616	0.00554781	1.63779	0.101465	99.03	0.48	3456677	d__Bacteria	p__Bacillota_A	c__Clostridia	o__Lachnospirales	f__Lachnospiraceae	g__Roseburia	s__Roseburia inulinivorans	yes	yes	both
ntk_neurogranin	M0020_bin152		var_biomarker ~ apoe4	0.0889647	0.0719277	1.23686	0.216138	99.03	0.48	3456677	d__Bacteria	p__Bacillota_A	c__Clostridia	o__Lachnospirales	f__Lachnospiraceae	g__Roseburia	s__Roseburia inulinivorans	yes	yes	both
ntk_neurogranin	M0020_bin152		var_biomarker ~ ntk_table	0.143338	0.0727321	1.97077	0.0487501	99.03	0.48	3456677	d__Bacteria	p__Bacillota_A	c__Clostridia	o__Lachnospirales	f__Lachnospiraceae	g__Roseburia	s__Roseburia inulinivorans	yes	yes	both
ntk_neurogranin	M0020_bin152		var_biomarker ~ bristol_type_1_7	-0.0416927	0.0378039	-1.10287	0.270084	99.03	0.48	3456677	d__Bacteria	p__Bacillota_A	c__Clostridia	o__Lachnospirales	f__Lachnospiraceae	g__Roseburia	s__Roseburia inulinivorans	yes	yes	both
ntk_neurogranin	M0020_bin155		var_biomarker ~ var_mb	0.0269481	0.0318662	0.845664	0.39774	97.29	1.61	2103672	d__Bacteria	p__Actinomycetota	c__Coriobacteriia	o__Coriobacteriales	f__Eggerthellaceae	g__Aphodovivens	s__Aphodovivens avicola	no	no	none
ntk_neurogranin	M0020_bin155		var_biomarker ~ sex	-0.149867	0.0703707	-2.12967	0.0331986	97.29	1.61	2103672	d__Bacteria	p__Actinomycetota	c__Coriobacteriia	o__Coriobacteriales	f__Eggerthellaceae	g__Aphodovivens	s__Aphodovivens avicola	no	no	none
ntk_neurogranin	M0020_bin155		var_biomarker ~ var_mb_by_sex	-0.0537554	0.0412763	-1.30233	0.192803	97.29	1.61	2103672	d__Bacteria	p__Actinomycetota	c__Coriobacteriia	o__Coriobacteriales	f__Eggerthellaceae	g__Aphodovivens	s__Aphodovivens avicola	no	no	none
ntk_neurogranin	M0020_bin155		var_biomarker ~ dx	0.112318	0.100591	1.11659	0.264171	97.29	1.61	2103672	d__Bacteria	p__Actinomycetota	c__Coriobacteriia	o__Coriobacteriales	f__Eggerthellaceae	g__Aphodovivens	s__Aphodovivens avicola	no	no	none
ntk_neurogranin	M0020_bin155		var_biomarker ~ mars_age	0.0102979	0.00558734	1.84308	0.0653181	97.29	1.61	2103672	d__Bacteria	p__Actinomycetota	c__Coriobacteriia	o__Coriobacteriales	f__Eggerthellaceae	g__Aphodovivens	s__Aphodovivens avicola	no	no	none
ntk_neurogranin	M0020_bin155		var_biomarker ~ apoe4	0.0915734	0.0751104	1.21918	0.222774	97.29	1.61	2103672	d__Bacteria	p__Actinomycetota	c__Coriobacteriia	o__Coriobacteriales	f__Eggerthellaceae	g__Aphodovivens	s__Aphodovivens avicola	no	no	none
ntk_neurogranin	M0020_bin155		var_biomarker ~ ntk_table	0.135292	0.0739305	1.82999	0.0672513	97.29	1.61	2103672	d__Bacteria	p__Actinomycetota	c__Coriobacteriia	o__Coriobacteriales	f__Eggerthellaceae	g__Aphodovivens	s__Aphodovivens avicola	no	no	none
ntk_neurogranin	M0020_bin155		var_biomarker ~ bristol_type_1_7	-0.0364214	0.041303	-0.881811	0.377879	97.29	1.61	2103672	d__Bacteria	p__Actinomycetota	c__Coriobacteriia	o__Coriobacteriales	f__Eggerthellaceae	g__Aphodovivens	s__Aphodovivens avicola	no	no	none
ntk_neurogranin	M0020_bin2		var_biomarker ~ var_mb	0.027869	0.0223089	1.24923	0.211581	96.23	0.71	1910484	d__Bacteria	p__Bacillota	c__Bacilli	o__Erysipelotrichales	f__Erysipelotrichaceae	g__Holdemanella	s__Holdemanella porci_A	no	no	none
ntk_neurogranin	M0020_bin2		var_biomarker ~ sex	-0.115357	0.0708278	-1.6287	0.103377	96.23	0.71	1910484	d__Bacteria	p__Bacillota	c__Bacilli	o__Erysipelotrichales	f__Erysipelotrichaceae	g__Holdemanella	s__Holdemanella porci_A	no	no	none
ntk_neurogranin	M0020_bin2		var_biomarker ~ var_mb_by_sex	-0.0241767	0.0336358	-0.718779	0.472277	96.23	0.71	1910484	d__Bacteria	p__Bacillota	c__Bacilli	o__Erysipelotrichales	f__Erysipelotrichaceae	g__Holdemanella	s__Holdemanella porci_A	no	no	none
ntk_neurogranin	M0020_bin2		var_biomarker ~ dx	0.128542	0.0968443	1.3273	0.184409	96.23	0.71	1910484	d__Bacteria	p__Bacillota	c__Bacilli	o__Erysipelotrichales	f__Erysipelotrichaceae	g__Holdemanella	s__Holdemanella porci_A	no	no	none
ntk_neurogranin	M0020_bin2		var_biomarker ~ mars_age	0.0101888	0.00569064	1.79044	0.0733826	96.23	0.71	1910484	d__Bacteria	p__Bacillota	c__Bacilli	o__Erysipelotrichales	f__Erysipelotrichaceae	g__Holdemanella	s__Holdemanella porci_A	no	no	none
ntk_neurogranin	M0020_bin2		var_biomarker ~ apoe4	0.0844121	0.0722946	1.16761	0.242963	96.23	0.71	1910484	d__Bacteria	p__Bacillota	c__Bacilli	o__Erysipelotrichales	f__Erysipelotrichaceae	g__Holdemanella	s__Holdemanella porci_A	no	no	none
ntk_neurogranin	M0020_bin2		var_biomarker ~ ntk_table	0.134248	0.0742449	1.80818	0.0705788	96.23	0.71	1910484	d__Bacteria	p__Bacillota	c__Bacilli	o__Erysipelotrichales	f__Erysipelotrichaceae	g__Holdemanella	s__Holdemanella porci_A	no	no	none
ntk_neurogranin	M0020_bin2		var_biomarker ~ bristol_type_1_7	-0.0396936	0.0384413	-1.03258	0.301802	96.23	0.71	1910484	d__Bacteria	p__Bacillota	c__Bacilli	o__Erysipelotrichales	f__Erysipelotrichaceae	g__Holdemanella	s__Holdemanella porci_A	no	no	none
ntk_neurogranin	M0020_bin21		var_biomarker ~ var_mb	-0.0297607	0.0176076	-1.69022	0.090985	93.82	1.12	1401715	d__Bacteria	p__Bacillota	c__Bacilli	o__RF39	f__UBA660	g__Faecenecus	s__Faecenecus gallistercoris	no	no	none
ntk_neurogranin	M0020_bin21		var_biomarker ~ sex	0.0975249	0.116433	0.837606	0.402252	93.82	1.12	1401715	d__Bacteria	p__Bacillota	c__Bacilli	o__RF39	f__UBA660	g__Faecenecus	s__Faecenecus gallistercoris	no	no	none
ntk_neurogranin	M0020_bin21		var_biomarker ~ var_mb_by_sex	0.0724029	0.0261062	2.7734	0.00554736	93.82	1.12	1401715	d__Bacteria	p__Bacillota	c__Bacilli	o__RF39	f__UBA660	g__Faecenecus	s__Faecenecus gallistercoris	no	no	none
ntk_neurogranin	M0020_bin21		var_biomarker ~ dx	0.0977409	0.105995	0.922127	0.356462	93.82	1.12	1401715	d__Bacteria	p__Bacillota	c__Bacilli	o__RF39	f__UBA660	g__Faecenecus	s__Faecenecus gallistercoris	no	no	none
ntk_neurogranin	M0020_bin21		var_biomarker ~ mars_age	0.00989024	0.00525438	1.88228	0.0597974	93.82	1.12	1401715	d__Bacteria	p__Bacillota	c__Bacilli	o__RF39	f__UBA660	g__Faecenecus	s__Faecenecus gallistercoris	no	no	none
ntk_neurogranin	M0020_bin21		var_biomarker ~ apoe4	0.092984	0.0711098	1.30761	0.191005	93.82	1.12	1401715	d__Bacteria	p__Bacillota	c__Bacilli	o__RF39	f__UBA660	g__Faecenecus	s__Faecenecus gallistercoris	no	no	none
ntk_neurogranin	M0020_bin21		var_biomarker ~ ntk_table	0.12929	0.0719377	1.79725	0.0722959	93.82	1.12	1401715	d__Bacteria	p__Bacillota	c__Bacilli	o__RF39	f__UBA660	g__Faecenecus	s__Faecenecus gallistercoris	no	no	none
ntk_neurogranin	M0020_bin21		var_biomarker ~ bristol_type_1_7	-0.033704	0.0373375	-0.902686	0.366693	93.82	1.12	1401715	d__Bacteria	p__Bacillota	c__Bacilli	o__RF39	f__UBA660	g__Faecenecus	s__Faecenecus gallistercoris	no	no	none
ntk_neurogranin	M0020_bin46		var_biomarker ~ var_mb	0.0825473	0.0531172	1.55406	0.12017	92.39	0.34	1999206	d__Bacteria	p__Bacillota_A	c__Clostridia	o__Oscillospirales	f__Oscillospiraceae	g__Faecousia	s__	no	no	none
ntk_neurogranin	M0020_bin46		var_biomarker ~ sex	-0.113261	0.0791186	-1.43154	0.152276	92.39	0.34	1999206	d__Bacteria	p__Bacillota_A	c__Clostridia	o__Oscillospirales	f__Oscillospiraceae	g__Faecousia	s__	no	no	none
ntk_neurogranin	M0020_bin46		var_biomarker ~ var_mb_by_sex	-0.0451967	0.0928001	-0.487033	0.626235	92.39	0.34	1999206	d__Bacteria	p__Bacillota_A	c__Clostridia	o__Oscillospirales	f__Oscillospiraceae	g__Faecousia	s__	no	no	none
ntk_neurogranin	M0020_bin46		var_biomarker ~ dx	0.149401	0.102357	1.4596	0.144401	92.39	0.34	1999206	d__Bacteria	p__Bacillota_A	c__Clostridia	o__Oscillospirales	f__Oscillospiraceae	g__Faecousia	s__	no	no	none
ntk_neurogranin	M0020_bin46		var_biomarker ~ mars_age	0.00852909	0.00575001	1.48332	0.13799	92.39	0.34	1999206	d__Bacteria	p__Bacillota_A	c__Clostridia	o__Oscillospirales	f__Oscillospiraceae	g__Faecousia	s__	no	no	none
ntk_neurogranin	M0020_bin46		var_biomarker ~ apoe4	0.0787246	0.0721395	1.09128	0.275149	92.39	0.34	1999206	d__Bacteria	p__Bacillota_A	c__Clostridia	o__Oscillospirales	f__Oscillospiraceae	g__Faecousia	s__	no	no	none
ntk_neurogranin	M0020_bin46		var_biomarker ~ ntk_table	0.120732	0.0738363	1.63512	0.102023	92.39	0.34	1999206	d__Bacteria	p__Bacillota_A	c__Clostridia	o__Oscillospirales	f__Oscillospiraceae	g__Faecousia	s__	no	no	none
ntk_neurogranin	M0020_bin46		var_biomarker ~ bristol_type_1_7	-0.028023	0.0399838	-0.700859	0.483391	92.39	0.34	1999206	d__Bacteria	p__Bacillota_A	c__Clostridia	o__Oscillospirales	f__Oscillospiraceae	g__Faecousia	s__	no	no	none
ntk_neurogranin	M0020_bin56		var_biomarker ~ var_mb	-0.0291486	0.0227402	-1.28181	0.19991	98.39	0.12	1964146	d__Bacteria	p__Actinomycetota	c__Coriobacteriia	o__Coriobacteriales	f__Eggerthellaceae	g__Anaerotardibacter	s__Anaerotardibacter sp000435475	no	no	none
ntk_neurogranin	M0020_bin56		var_biomarker ~ sex	-0.0335235	0.215159	-0.155808	0.876184	98.39	0.12	1964146	d__Bacteria	p__Actinomycetota	c__Coriobacteriia	o__Coriobacteriales	f__Eggerthellaceae	g__Anaerotardibacter	s__Anaerotardibacter sp000435475	no	no	none
ntk_neurogranin	M0020_bin56		var_biomarker ~ var_mb_by_sex	0.020738	0.0425729	0.487117	0.626175	98.39	0.12	1964146	d__Bacteria	p__Actinomycetota	c__Coriobacteriia	o__Coriobacteriales	f__Eggerthellaceae	g__Anaerotardibacter	s__Anaerotardibacter sp000435475	no	no	none
ntk_neurogranin	M0020_bin56		var_biomarker ~ dx	0.122319	0.0968771	1.26262	0.206727	98.39	0.12	1964146	d__Bacteria	p__Actinomycetota	c__Coriobacteriia	o__Coriobacteriales	f__Eggerthellaceae	g__Anaerotardibacter	s__Anaerotardibacter sp000435475	no	no	none
ntk_neurogranin	M0020_bin56		var_biomarker ~ mars_age	0.010111	0.0056478	1.79026	0.0734125	98.39	0.12	1964146	d__Bacteria	p__Actinomycetota	c__Coriobacteriia	o__Coriobacteriales	f__Eggerthellaceae	g__Anaerotardibacter	s__Anaerotardibacter sp000435475	no	no	none
ntk_neurogranin	M0020_bin56		var_biomarker ~ apoe4	0.0808553	0.0727383	1.11159	0.266314	98.39	0.12	1964146	d__Bacteria	p__Actinomycetota	c__Coriobacteriia	o__Coriobacteriales	f__Eggerthellaceae	g__Anaerotardibacter	s__Anaerotardibacter sp000435475	no	no	none
ntk_neurogranin	M0020_bin56		var_biomarker ~ ntk_table	0.130152	0.0740569	1.75745	0.0788406	98.39	0.12	1964146	d__Bacteria	p__Actinomycetota	c__Coriobacteriia	o__Coriobacteriales	f__Eggerthellaceae	g__Anaerotardibacter	s__Anaerotardibacter sp000435475	no	no	none
ntk_neurogranin	M0020_bin56		var_biomarker ~ bristol_type_1_7	-0.0439187	0.0406276	-1.08101	0.279694	98.39	0.12	1964146	d__Bacteria	p__Actinomycetota	c__Coriobacteriia	o__Coriobacteriales	f__Eggerthellaceae	g__Anaerotardibacter	s__Anaerotardibacter sp000435475	no	no	none
ntk_neurogranin	M0020_bin68		var_biomarker ~ var_mb	-0.0321471	0.0295991	-1.08608	0.277441	98.6	1.17	2914721	d__Bacteria	p__Bacillota_A	c__Clostridia	o__Christensenellales	f__CAG-74	g__UBA11524	s__UBA11524 sp000437595	no	no	none
ntk_neurogranin	M0020_bin68		var_biomarker ~ sex	-0.125887	0.103728	-1.21362	0.224893	98.6	1.17	2914721	d__Bacteria	p__Bacillota_A	c__Clostridia	o__Christensenellales	f__CAG-74	g__UBA11524	s__UBA11524 sp000437595	no	no	none
ntk_neurogranin	M0020_bin68		var_biomarker ~ var_mb_by_sex	-0.00427828	0.0379511	-0.112731	0.910244	98.6	1.17	2914721	d__Bacteria	p__Bacillota_A	c__Clostridia	o__Christensenellales	f__CAG-74	g__UBA11524	s__UBA11524 sp000437595	no	no	none
ntk_neurogranin	M0020_bin68		var_biomarker ~ dx	0.0949618	0.0981698	0.967322	0.333383	98.6	1.17	2914721	d__Bacteria	p__Bacillota_A	c__Clostridia	o__Christensenellales	f__CAG-74	g__UBA11524	s__UBA11524 sp000437595	no	no	none
ntk_neurogranin	M0020_bin68		var_biomarker ~ mars_age	0.00992386	0.00543412	1.82622	0.0678178	98.6	1.17	2914721	d__Bacteria	p__Bacillota_A	c__Clostridia	o__Christensenellales	f__CAG-74	g__UBA11524	s__UBA11524 sp000437595	no	no	none
ntk_neurogranin	M0020_bin68		var_biomarker ~ apoe4	0.0810779	0.0727847	1.11394	0.265304	98.6	1.17	2914721	d__Bacteria	p__Bacillota_A	c__Clostridia	o__Christensenellales	f__CAG-74	g__UBA11524	s__UBA11524 sp000437595	no	no	none
ntk_neurogranin	M0020_bin68		var_biomarker ~ ntk_table	0.140278	0.0740036	1.89555	0.0580192	98.6	1.17	2914721	d__Bacteria	p__Bacillota_A	c__Clostridia	o__Christensenellales	f__CAG-74	g__UBA11524	s__UBA11524 sp000437595	no	no	none
ntk_neurogranin	M0020_bin68		var_biomarker ~ bristol_type_1_7	-0.0371464	0.0382893	-0.97015	0.331972	98.6	1.17	2914721	d__Bacteria	p__Bacillota_A	c__Clostridia	o__Christensenellales	f__CAG-74	g__UBA11524	s__UBA11524 sp000437595	no	no	none
ntk_neurogranin	M0020_bin69		var_biomarker ~ var_mb	0.083728	0.0671264	1.24732	0.212281	93.99	0	2700472	d__Bacteria	p__Bacillota_A	c__Clostridia	o__Lachnospirales	f__Lachnospiraceae	g__Faecalimonas	s__Faecalimonas phoceensis	yes	no	propionate
ntk_neurogranin	M0020_bin69		var_biomarker ~ sex	0.41402	0.352968	1.17297	0.240808	93.99	0	2700472	d__Bacteria	p__Bacillota_A	c__Clostridia	o__Lachnospirales	f__Lachnospiraceae	g__Faecalimonas	s__Faecalimonas phoceensis	yes	no	propionate
ntk_neurogranin	M0020_bin69		var_biomarker ~ var_mb_by_sex	-0.157798	0.0983685	-1.60415	0.108681	93.99	0	2700472	d__Bacteria	p__Bacillota_A	c__Clostridia	o__Lachnospirales	f__Lachnospiraceae	g__Faecalimonas	s__Faecalimonas phoceensis	yes	no	propionate
ntk_neurogranin	M0020_bin69		var_biomarker ~ dx	0.13016	0.10059	1.29397	0.195677	93.99	0	2700472	d__Bacteria	p__Bacillota_A	c__Clostridia	o__Lachnospirales	f__Lachnospiraceae	g__Faecalimonas	s__Faecalimonas phoceensis	yes	no	propionate
ntk_neurogranin	M0020_bin69		var_biomarker ~ mars_age	0.0100078	0.00537392	1.86228	0.062563	93.99	0	2700472	d__Bacteria	p__Bacillota_A	c__Clostridia	o__Lachnospirales	f__Lachnospiraceae	g__Faecalimonas	s__Faecalimonas phoceensis	yes	no	propionate
ntk_neurogranin	M0020_bin69		var_biomarker ~ apoe4	0.0873854	0.0710854	1.2293	0.218959	93.99	0	2700472	d__Bacteria	p__Bacillota_A	c__Clostridia	o__Lachnospirales	f__Lachnospiraceae	g__Faecalimonas	s__Faecalimonas phoceensis	yes	no	propionate
ntk_neurogranin	M0020_bin69		var_biomarker ~ ntk_table	0.116306	0.0738086	1.57578	0.115076	93.99	0	2700472	d__Bacteria	p__Bacillota_A	c__Clostridia	o__Lachnospirales	f__Lachnospiraceae	g__Faecalimonas	s__Faecalimonas phoceensis	yes	no	propionate
ntk_neurogranin	M0020_bin69		var_biomarker ~ bristol_type_1_7	-0.0339609	0.0370173	-0.917433	0.358916	93.99	0	2700472	d__Bacteria	p__Bacillota_A	c__Clostridia	o__Lachnospirales	f__Lachnospiraceae	g__Faecalimonas	s__Faecalimonas phoceensis	yes	no	propionate
ntk_neurogranin	M0020_bin81		var_biomarker ~ var_mb	0.0239688	0.0419042	0.57199	0.567329	98.11	0	3839374	d__Bacteria	p__Bacillota	c__Bacilli	o__Erysipelotrichales	f__Erysipelotrichaceae	g__Clostridium_AQ	s__Clostridium_AQ innocuum	no	no	none
ntk_neurogranin	M0020_bin81		var_biomarker ~ sex	-0.0721464	0.0817081	-0.882977	0.377249	98.11	0	3839374	d__Bacteria	p__Bacillota	c__Bacilli	o__Erysipelotrichales	f__Erysipelotrichaceae	g__Clostridium_AQ	s__Clostridium_AQ innocuum	no	no	none
ntk_neurogranin	M0020_bin81		var_biomarker ~ var_mb_by_sex	-0.0686656	0.0562405	-1.22093	0.222113	98.11	0	3839374	d__Bacteria	p__Bacillota	c__Bacilli	o__Erysipelotrichales	f__Erysipelotrichaceae	g__Clostridium_AQ	s__Clostridium_AQ innocuum	no	no	none
ntk_neurogranin	M0020_bin81		var_biomarker ~ dx	0.146052	0.0927272	1.57508	0.115239	98.11	0	3839374	d__Bacteria	p__Bacillota	c__Bacilli	o__Erysipelotrichales	f__Erysipelotrichaceae	g__Clostridium_AQ	s__Clostridium_AQ innocuum	no	no	none
ntk_neurogranin	M0020_bin81		var_biomarker ~ mars_age	0.010323	0.00549024	1.88025	0.0600734	98.11	0	3839374	d__Bacteria	p__Bacillota	c__Bacilli	o__Erysipelotrichales	f__Erysipelotrichaceae	g__Clostridium_AQ	s__Clostridium_AQ innocuum	no	no	none
ntk_neurogranin	M0020_bin81		var_biomarker ~ apoe4	0.0860538	0.0731252	1.1768	0.239275	98.11	0	3839374	d__Bacteria	p__Bacillota	c__Bacilli	o__Erysipelotrichales	f__Erysipelotrichaceae	g__Clostridium_AQ	s__Clostridium_AQ innocuum	no	no	none
ntk_neurogranin	M0020_bin81		var_biomarker ~ ntk_table	0.136182	0.0719624	1.8924	0.0584374	98.11	0	3839374	d__Bacteria	p__Bacillota	c__Bacilli	o__Erysipelotrichales	f__Erysipelotrichaceae	g__Clostridium_AQ	s__Clostridium_AQ innocuum	no	no	none
ntk_neurogranin	M0020_bin81		var_biomarker ~ bristol_type_1_7	-0.0308369	0.0381497	-0.808313	0.41891	98.11	0	3839374	d__Bacteria	p__Bacillota	c__Bacilli	o__Erysipelotrichales	f__Erysipelotrichaceae	g__Clostridium_AQ	s__Clostridium_AQ innocuum	no	no	none
ntk_neurogranin	M0032_bin118		var_biomarker ~ var_mb	0.024144	0.0382237	0.631649	0.527616	90.67	0.5	3184555	d__Bacteria	p__Bacteroidota	c__Bacteroidia	o__Bacteroidales	f__Bacteroidaceae	g__Paraprevotella	s__Paraprevotella clara	yes	no	propionate
ntk_neurogranin	M0032_bin118		var_biomarker ~ sex	-0.0622308	0.115467	-0.53895	0.589922	90.67	0.5	3184555	d__Bacteria	p__Bacteroidota	c__Bacteroidia	o__Bacteroidales	f__Bacteroidaceae	g__Paraprevotella	s__Paraprevotella clara	yes	no	propionate
ntk_neurogranin	M0032_bin118		var_biomarker ~ var_mb_by_sex	-0.0427308	0.0648239	-0.659183	0.509778	90.67	0.5	3184555	d__Bacteria	p__Bacteroidota	c__Bacteroidia	o__Bacteroidales	f__Bacteroidaceae	g__Paraprevotella	s__Paraprevotella clara	yes	no	propionate
ntk_neurogranin	M0032_bin118		var_biomarker ~ dx	0.127606	0.100459	1.27023	0.204004	90.67	0.5	3184555	d__Bacteria	p__Bacteroidota	c__Bacteroidia	o__Bacteroidales	f__Bacteroidaceae	g__Paraprevotella	s__Paraprevotella clara	yes	no	propionate
ntk_neurogranin	M0032_bin118		var_biomarker ~ mars_age	0.0102993	0.00559666	1.84027	0.065729	90.67	0.5	3184555	d__Bacteria	p__Bacteroidota	c__Bacteroidia	o__Bacteroidales	f__Bacteroidaceae	g__Paraprevotella	s__Paraprevotella clara	yes	no	propionate
ntk_neurogranin	M0032_bin118		var_biomarker ~ apoe4	0.0783857	0.0718069	1.09162	0.275001	90.67	0.5	3184555	d__Bacteria	p__Bacteroidota	c__Bacteroidia	o__Bacteroidales	f__Bacteroidaceae	g__Paraprevotella	s__Paraprevotella clara	yes	no	propionate
ntk_neurogranin	M0032_bin118		var_biomarker ~ ntk_table	0.143334	0.0756755	1.89406	0.0582174	90.67	0.5	3184555	d__Bacteria	p__Bacteroidota	c__Bacteroidia	o__Bacteroidales	f__Bacteroidaceae	g__Paraprevotella	s__Paraprevotella clara	yes	no	propionate
ntk_neurogranin	M0032_bin118		var_biomarker ~ bristol_type_1_7	-0.0399419	0.0371328	-1.07565	0.282084	90.67	0.5	3184555	d__Bacteria	p__Bacteroidota	c__Bacteroidia	o__Bacteroidales	f__Bacteroidaceae	g__Paraprevotella	s__Paraprevotella clara	yes	no	propionate
ntk_neurogranin	M0032_bin45		var_biomarker ~ var_mb	0.00232358	0.0428267	0.0542554	0.956732	97.99	0.22	2067660	d__Bacteria	p__Bacillota_A	c__Clostridia	o__Oscillospirales	f__Oscillospiraceae	g__ER4	s__ER4 sp000765235	no	no	none
ntk_neurogranin	M0032_bin45		var_biomarker ~ sex	-0.103373	0.0754169	-1.37069	0.170472	97.99	0.22	2067660	d__Bacteria	p__Bacillota_A	c__Clostridia	o__Oscillospirales	f__Oscillospiraceae	g__ER4	s__ER4 sp000765235	no	no	none
ntk_neurogranin	M0032_bin45		var_biomarker ~ var_mb_by_sex	0.0568382	0.0572145	0.993423	0.320504	97.99	0.22	2067660	d__Bacteria	p__Bacillota_A	c__Clostridia	o__Oscillospirales	f__Oscillospiraceae	g__ER4	s__ER4 sp000765235	no	no	none
ntk_neurogranin	M0032_bin45		var_biomarker ~ dx	0.0774004	0.104837	0.738295	0.460335	97.99	0.22	2067660	d__Bacteria	p__Bacillota_A	c__Clostridia	o__Oscillospirales	f__Oscillospiraceae	g__ER4	s__ER4 sp000765235	no	no	none
ntk_neurogranin	M0032_bin45		var_biomarker ~ mars_age	0.00992905	0.0056054	1.77134	0.0765046	97.99	0.22	2067660	d__Bacteria	p__Bacillota_A	c__Clostridia	o__Oscillospirales	f__Oscillospiraceae	g__ER4	s__ER4 sp000765235	no	no	none
ntk_neurogranin	M0032_bin45		var_biomarker ~ apoe4	0.0871701	0.0717027	1.21572	0.224093	97.99	0.22	2067660	d__Bacteria	p__Bacillota_A	c__Clostridia	o__Oscillospirales	f__Oscillospiraceae	g__ER4	s__ER4 sp000765235	no	no	none
ntk_neurogranin	M0032_bin45		var_biomarker ~ ntk_table	0.149942	0.0721725	2.07755	0.0377513	97.99	0.22	2067660	d__Bacteria	p__Bacillota_A	c__Clostridia	o__Oscillospirales	f__Oscillospiraceae	g__ER4	s__ER4 sp000765235	no	no	none
ntk_neurogranin	M0032_bin45		var_biomarker ~ bristol_type_1_7	-0.0432991	0.0371751	-1.16473	0.244127	97.99	0.22	2067660	d__Bacteria	p__Bacillota_A	c__Clostridia	o__Oscillospirales	f__Oscillospiraceae	g__ER4	s__ER4 sp000765235	no	no	none
ntk_neurogranin	M0034_bin135		var_biomarker ~ var_mb	-0.0348818	0.0322071	-1.08305	0.278788	99.22	0.74	3754013	d__Bacteria	p__Bacteroidota	c__Bacteroidia	o__Bacteroidales	f__Bacteroidaceae	g__Paraprevotella	s__Paraprevotella clara	yes	no	propionate
ntk_neurogranin	M0034_bin135		var_biomarker ~ sex	-0.130462	0.0719873	-1.81229	0.0699413	99.22	0.74	3754013	d__Bacteria	p__Bacteroidota	c__Bacteroidia	o__Bacteroidales	f__Bacteroidaceae	g__Paraprevotella	s__Paraprevotella clara	yes	no	propionate
ntk_neurogranin	M0034_bin135		var_biomarker ~ var_mb_by_sex	0.0678203	0.0452949	1.49731	0.134314	99.22	0.74	3754013	d__Bacteria	p__Bacteroidota	c__Bacteroidia	o__Bacteroidales	f__Bacteroidaceae	g__Paraprevotella	s__Paraprevotella clara	yes	no	propionate
ntk_neurogranin	M0034_bin135		var_biomarker ~ dx	0.111927	0.0979237	1.14301	0.253036	99.22	0.74	3754013	d__Bacteria	p__Bacteroidota	c__Bacteroidia	o__Bacteroidales	f__Bacteroidaceae	g__Paraprevotella	s__Paraprevotella clara	yes	no	propionate
ntk_neurogranin	M0034_bin135		var_biomarker ~ mars_age	0.0115825	0.00543214	2.13222	0.0329884	99.22	0.74	3754013	d__Bacteria	p__Bacteroidota	c__Bacteroidia	o__Bacteroidales	f__Bacteroidaceae	g__Paraprevotella	s__Paraprevotella clara	yes	no	propionate
ntk_neurogranin	M0034_bin135		var_biomarker ~ apoe4	0.0908225	0.0733773	1.23775	0.21581	99.22	0.74	3754013	d__Bacteria	p__Bacteroidota	c__Bacteroidia	o__Bacteroidales	f__Bacteroidaceae	g__Paraprevotella	s__Paraprevotella clara	yes	no	propionate
ntk_neurogranin	M0034_bin135		var_biomarker ~ ntk_table	0.132672	0.0720596	1.84115	0.0655999	99.22	0.74	3754013	d__Bacteria	p__Bacteroidota	c__Bacteroidia	o__Bacteroidales	f__Bacteroidaceae	g__Paraprevotella	s__Paraprevotella clara	yes	no	propionate
ntk_neurogranin	M0034_bin135		var_biomarker ~ bristol_type_1_7	-0.0369282	0.0390711	-0.945156	0.344579	99.22	0.74	3754013	d__Bacteria	p__Bacteroidota	c__Bacteroidia	o__Bacteroidales	f__Bacteroidaceae	g__Paraprevotella	s__Paraprevotella clara	yes	no	propionate
ntk_neurogranin	M0034_bin5		var_biomarker ~ var_mb	-0.0449919	0.0164119	-2.74142	0.00611735	97.58	0.81	1952264	d__Bacteria	p__Actinomycetota	c__Coriobacteriia	o__Coriobacteriales	f__Coriobacteriaceae	g__Collinsella	s__	no	no	none
ntk_neurogranin	M0034_bin5		var_biomarker ~ sex	-0.0366922	0.0830935	-0.441577	0.658795	97.58	0.81	1952264	d__Bacteria	p__Actinomycetota	c__Coriobacteriia	o__Coriobacteriales	f__Coriobacteriaceae	g__Collinsella	s__	no	no	none
ntk_neurogranin	M0034_bin5		var_biomarker ~ var_mb_by_sex	0.0221775	0.0287829	0.770509	0.440998	97.58	0.81	1952264	d__Bacteria	p__Actinomycetota	c__Coriobacteriia	o__Coriobacteriales	f__Coriobacteriaceae	g__Collinsella	s__	no	no	none
ntk_neurogranin	M0034_bin5		var_biomarker ~ dx	0.092197	0.108971	0.846072	0.397512	97.58	0.81	1952264	d__Bacteria	p__Actinomycetota	c__Coriobacteriia	o__Coriobacteriales	f__Coriobacteriaceae	g__Collinsella	s__	no	no	none
ntk_neurogranin	M0034_bin5		var_biomarker ~ mars_age	0.0108682	0.00560932	1.93753	0.0526811	97.58	0.81	1952264	d__Bacteria	p__Actinomycetota	c__Coriobacteriia	o__Coriobacteriales	f__Coriobacteriaceae	g__Collinsella	s__	no	no	none
ntk_neurogranin	M0034_bin5		var_biomarker ~ apoe4	0.0923195	0.0714437	1.2922	0.196288	97.58	0.81	1952264	d__Bacteria	p__Actinomycetota	c__Coriobacteriia	o__Coriobacteriales	f__Coriobacteriaceae	g__Collinsella	s__	no	no	none
ntk_neurogranin	M0034_bin5		var_biomarker ~ ntk_table	0.134016	0.0701839	1.9095	0.056197	97.58	0.81	1952264	d__Bacteria	p__Actinomycetota	c__Coriobacteriia	o__Coriobacteriales	f__Coriobacteriaceae	g__Collinsella	s__	no	no	none
ntk_neurogranin	M0034_bin5		var_biomarker ~ bristol_type_1_7	-0.0517946	0.036523	-1.41814	0.156151	97.58	0.81	1952264	d__Bacteria	p__Actinomycetota	c__Coriobacteriia	o__Coriobacteriales	f__Coriobacteriaceae	g__Collinsella	s__	no	no	none
ntk_neurogranin	M0034_bin82		var_biomarker ~ var_mb	-0.0283049	0.05019	-0.563955	0.572785	96.15	1.17	2918656	d__Bacteria	p__Bacillota_A	c__Clostridia	o__Christensenellales	f__CAG-74	g__UBA11524	s__UBA11524 sp000437595	no	no	none
ntk_neurogranin	M0034_bin82		var_biomarker ~ sex	-0.12548	0.0811083	-1.54706	0.121848	96.15	1.17	2918656	d__Bacteria	p__Bacillota_A	c__Clostridia	o__Christensenellales	f__CAG-74	g__UBA11524	s__UBA11524 sp000437595	no	no	none
ntk_neurogranin	M0034_bin82		var_biomarker ~ var_mb_by_sex	0.0284733	0.0678561	0.419613	0.674768	96.15	1.17	2918656	d__Bacteria	p__Bacillota_A	c__Clostridia	o__Christensenellales	f__CAG-74	g__UBA11524	s__UBA11524 sp000437595	no	no	none
ntk_neurogranin	M0034_bin82		var_biomarker ~ dx	0.11737	0.102694	1.14291	0.253077	96.15	1.17	2918656	d__Bacteria	p__Bacillota_A	c__Clostridia	o__Christensenellales	f__CAG-74	g__UBA11524	s__UBA11524 sp000437595	no	no	none
ntk_neurogranin	M0034_bin82		var_biomarker ~ mars_age	0.0100197	0.00553752	1.80941	0.0703873	96.15	1.17	2918656	d__Bacteria	p__Bacillota_A	c__Clostridia	o__Christensenellales	f__CAG-74	g__UBA11524	s__UBA11524 sp000437595	no	no	none
ntk_neurogranin	M0034_bin82		var_biomarker ~ apoe4	0.0818189	0.0737067	1.11006	0.266973	96.15	1.17	2918656	d__Bacteria	p__Bacillota_A	c__Clostridia	o__Christensenellales	f__CAG-74	g__UBA11524	s__UBA11524 sp000437595	no	no	none
ntk_neurogranin	M0034_bin82		var_biomarker ~ ntk_table	0.135774	0.0743587	1.82593	0.0678606	96.15	1.17	2918656	d__Bacteria	p__Bacillota_A	c__Clostridia	o__Christensenellales	f__CAG-74	g__UBA11524	s__UBA11524 sp000437595	no	no	none
ntk_neurogranin	M0034_bin82		var_biomarker ~ bristol_type_1_7	-0.0398669	0.0387732	-1.02821	0.303851	96.15	1.17	2918656	d__Bacteria	p__Bacillota_A	c__Clostridia	o__Christensenellales	f__CAG-74	g__UBA11524	s__UBA11524 sp000437595	no	no	none
ntk_neurogranin	M0035_bin116		var_biomarker ~ var_mb	0.00664668	0.0181038	0.367142	0.713513	95	0.71	2924280	d__Bacteria	p__Bacteroidota	c__Bacteroidia	o__Bacteroidales	f__UBA932	g__Cryptobacteroides	s__Cryptobacteroides sp000432515	no	no	none
ntk_neurogranin	M0035_bin116		var_biomarker ~ sex	-0.0878405	0.117932	-0.744839	0.456369	95	0.71	2924280	d__Bacteria	p__Bacteroidota	c__Bacteroidia	o__Bacteroidales	f__UBA932	g__Cryptobacteroides	s__Cryptobacteroides sp000432515	no	no	none
ntk_neurogranin	M0035_bin116		var_biomarker ~ var_mb_by_sex	0.00792997	0.0252678	0.313837	0.753645	95	0.71	2924280	d__Bacteria	p__Bacteroidota	c__Bacteroidia	o__Bacteroidales	f__UBA932	g__Cryptobacteroides	s__Cryptobacteroides sp000432515	no	no	none
ntk_neurogranin	M0035_bin116		var_biomarker ~ dx	0.0892655	0.108461	0.823016	0.410499	95	0.71	2924280	d__Bacteria	p__Bacteroidota	c__Bacteroidia	o__Bacteroidales	f__UBA932	g__Cryptobacteroides	s__Cryptobacteroides sp000432515	no	no	none
ntk_neurogranin	M0035_bin116		var_biomarker ~ mars_age	0.0102602	0.00563003	1.8224	0.0683948	95	0.71	2924280	d__Bacteria	p__Bacteroidota	c__Bacteroidia	o__Bacteroidales	f__UBA932	g__Cryptobacteroides	s__Cryptobacteroides sp000432515	no	no	none
ntk_neurogranin	M0035_bin116		var_biomarker ~ apoe4	0.0945031	0.0761069	1.24172	0.214342	95	0.71	2924280	d__Bacteria	p__Bacteroidota	c__Bacteroidia	o__Bacteroidales	f__UBA932	g__Cryptobacteroides	s__Cryptobacteroides sp000432515	no	no	none
ntk_neurogranin	M0035_bin116		var_biomarker ~ ntk_table	0.138973	0.0742822	1.87089	0.061361	95	0.71	2924280	d__Bacteria	p__Bacteroidota	c__Bacteroidia	o__Bacteroidales	f__UBA932	g__Cryptobacteroides	s__Cryptobacteroides sp000432515	no	no	none
ntk_neurogranin	M0035_bin116		var_biomarker ~ bristol_type_1_7	-0.0407671	0.0378171	-1.07801	0.281031	95	0.71	2924280	d__Bacteria	p__Bacteroidota	c__Bacteroidia	o__Bacteroidales	f__UBA932	g__Cryptobacteroides	s__Cryptobacteroides sp000432515	no	no	none
ntk_neurogranin	M0035_bin23		var_biomarker ~ var_mb	-0.0219585	0.027311	-0.804015	0.421388	98.86	0.16	2820150	d__Bacteria	p__Bacillota_A	c__Clostridia	o__Clostridiales	f__Clostridiaceae	g__Clostridium	s__Clostridium sp900539375	no	no	none
ntk_neurogranin	M0035_bin23		var_biomarker ~ sex	-0.111784	0.0897663	-1.24528	0.213029	98.86	0.16	2820150	d__Bacteria	p__Bacillota_A	c__Clostridia	o__Clostridiales	f__Clostridiaceae	g__Clostridium	s__Clostridium sp900539375	no	no	none
ntk_neurogranin	M0035_bin23		var_biomarker ~ var_mb_by_sex	0.015636	0.0720167	0.217116	0.828118	98.86	0.16	2820150	d__Bacteria	p__Bacillota_A	c__Clostridia	o__Clostridiales	f__Clostridiaceae	g__Clostridium	s__Clostridium sp900539375	no	no	none
ntk_neurogranin	M0035_bin23		var_biomarker ~ dx	0.1196	0.0999263	1.19688	0.231352	98.86	0.16	2820150	d__Bacteria	p__Bacillota_A	c__Clostridia	o__Clostridiales	f__Clostridiaceae	g__Clostridium	s__Clostridium sp900539375	no	no	none
ntk_neurogranin	M0035_bin23		var_biomarker ~ mars_age	0.0100926	0.00572108	1.7641	0.0777144	98.86	0.16	2820150	d__Bacteria	p__Bacillota_A	c__Clostridia	o__Clostridiales	f__Clostridiaceae	g__Clostridium	s__Clostridium sp900539375	no	no	none
ntk_neurogranin	M0035_bin23		var_biomarker ~ apoe4	0.0848203	0.0724556	1.17065	0.241738	98.86	0.16	2820150	d__Bacteria	p__Bacillota_A	c__Clostridia	o__Clostridiales	f__Clostridiaceae	g__Clostridium	s__Clostridium sp900539375	no	no	none
ntk_neurogranin	M0035_bin23		var_biomarker ~ ntk_table	0.13696	0.0755795	1.81214	0.0699653	98.86	0.16	2820150	d__Bacteria	p__Bacillota_A	c__Clostridia	o__Clostridiales	f__Clostridiaceae	g__Clostridium	s__Clostridium sp900539375	no	no	none
ntk_neurogranin	M0035_bin23		var_biomarker ~ bristol_type_1_7	-0.0389013	0.0379401	-1.02534	0.305205	98.86	0.16	2820150	d__Bacteria	p__Bacillota_A	c__Clostridia	o__Clostridiales	f__Clostridiaceae	g__Clostridium	s__Clostridium sp900539375	no	no	none
ntk_neurogranin	M0035_bin67		var_biomarker ~ var_mb	0.0115729	0.0209933	0.551267	0.58145	96.23	0	1979430	d__Bacteria	p__Bacillota_A	c__Clostridia	o__Oscillospirales	f__Ruminococcaceae	g__Faecalibacterium	s__Faecalibacterium sp900758465	no	yes	butyrate
ntk_neurogranin	M0035_bin67		var_biomarker ~ sex	-0.125888	0.0739876	-1.70147	0.0888549	96.23	0	1979430	d__Bacteria	p__Bacillota_A	c__Clostridia	o__Oscillospirales	f__Ruminococcaceae	g__Faecalibacterium	s__Faecalibacterium sp900758465	no	yes	butyrate
ntk_neurogranin	M0035_bin67		var_biomarker ~ var_mb_by_sex	0.0044398	0.0308984	0.14369	0.885745	96.23	0	1979430	d__Bacteria	p__Bacillota_A	c__Clostridia	o__Oscillospirales	f__Ruminococcaceae	g__Faecalibacterium	s__Faecalibacterium sp900758465	no	yes	butyrate
ntk_neurogranin	M0035_bin67		var_biomarker ~ dx	0.106486	0.100854	1.05584	0.291043	96.23	0	1979430	d__Bacteria	p__Bacillota_A	c__Clostridia	o__Oscillospirales	f__Ruminococcaceae	g__Faecalibacterium	s__Faecalibacterium sp900758465	no	yes	butyrate
ntk_neurogranin	M0035_bin67		var_biomarker ~ mars_age	0.0109855	0.00546658	2.00958	0.0444757	96.23	0	1979430	d__Bacteria	p__Bacillota_A	c__Clostridia	o__Oscillospirales	f__Ruminococcaceae	g__Faecalibacterium	s__Faecalibacterium sp900758465	no	yes	butyrate
ntk_neurogranin	M0035_bin67		var_biomarker ~ apoe4	0.0796534	0.072097	1.10481	0.269242	96.23	0	1979430	d__Bacteria	p__Bacillota_A	c__Clostridia	o__Oscillospirales	f__Ruminococcaceae	g__Faecalibacterium	s__Faecalibacterium sp900758465	no	yes	butyrate
ntk_neurogranin	M0035_bin67		var_biomarker ~ ntk_table	0.13963	0.0742542	1.88043	0.0600499	96.23	0	1979430	d__Bacteria	p__Bacillota_A	c__Clostridia	o__Oscillospirales	f__Ruminococcaceae	g__Faecalibacterium	s__Faecalibacterium sp900758465	no	yes	butyrate
ntk_neurogranin	M0035_bin67		var_biomarker ~ bristol_type_1_7	-0.0447915	0.0390133	-1.14811	0.250923	96.23	0	1979430	d__Bacteria	p__Bacillota_A	c__Clostridia	o__Oscillospirales	f__Ruminococcaceae	g__Faecalibacterium	s__Faecalibacterium sp900758465	no	yes	butyrate
ntk_neurogranin	M0035_bin98		var_biomarker ~ var_mb	0.0392132	0.0629346	0.623078	0.533233	94.78	0.63	3123819	d__Bacteria	p__Bacillota_A	c__Clostridia	o__Lachnospirales	f__Lachnospiraceae	g__Blautia_A	s__Blautia_A faecis	yes	no	propionate
ntk_neurogranin	M0035_bin98		var_biomarker ~ sex	0.250987	0.29558	0.849133	0.395807	94.78	0.63	3123819	d__Bacteria	p__Bacillota_A	c__Clostridia	o__Lachnospirales	f__Lachnospiraceae	g__Blautia_A	s__Blautia_A faecis	yes	no	propionate
ntk_neurogranin	M0035_bin98		var_biomarker ~ var_mb_by_sex	-0.130339	0.0980151	-1.32979	0.183588	94.78	0.63	3123819	d__Bacteria	p__Bacillota_A	c__Clostridia	o__Lachnospirales	f__Lachnospiraceae	g__Blautia_A	s__Blautia_A faecis	yes	no	propionate
ntk_neurogranin	M0035_bin98		var_biomarker ~ dx	0.131417	0.0960771	1.36783	0.171366	94.78	0.63	3123819	d__Bacteria	p__Bacillota_A	c__Clostridia	o__Lachnospirales	f__Lachnospiraceae	g__Blautia_A	s__Blautia_A faecis	yes	no	propionate
ntk_neurogranin	M0035_bin98		var_biomarker ~ mars_age	0.0090026	0.00569978	1.57947	0.114229	94.78	0.63	3123819	d__Bacteria	p__Bacillota_A	c__Clostridia	o__Lachnospirales	f__Lachnospiraceae	g__Blautia_A	s__Blautia_A faecis	yes	no	propionate
ntk_neurogranin	M0035_bin98		var_biomarker ~ apoe4	0.0851887	0.071461	1.1921	0.233222	94.78	0.63	3123819	d__Bacteria	p__Bacillota_A	c__Clostridia	o__Lachnospirales	f__Lachnospiraceae	g__Blautia_A	s__Blautia_A faecis	yes	no	propionate
ntk_neurogranin	M0035_bin98		var_biomarker ~ ntk_table	0.140893	0.0734395	1.91848	0.0550495	94.78	0.63	3123819	d__Bacteria	p__Bacillota_A	c__Clostridia	o__Lachnospirales	f__Lachnospiraceae	g__Blautia_A	s__Blautia_A faecis	yes	no	propionate
ntk_neurogranin	M0035_bin98		var_biomarker ~ bristol_type_1_7	-0.0384693	0.0370246	-1.03902	0.298796	94.78	0.63	3123819	d__Bacteria	p__Bacillota_A	c__Clostridia	o__Lachnospirales	f__Lachnospiraceae	g__Blautia_A	s__Blautia_A faecis	yes	no	propionate
ntk_neurogranin	M0046_bin53		var_biomarker ~ var_mb	-0.0291549	0.0488659	-0.59663	0.550754	96.64	0	1941537	d__Bacteria	p__Bacillota_A	c__Clostridia	o__Oscillospirales	f__Acutalibacteraceae	g__CAG-217	s__CAG-217 sp000436335	no	no	none
ntk_neurogranin	M0046_bin53		var_biomarker ~ sex	0.0978094	0.30703	0.318566	0.750055	96.64	0	1941537	d__Bacteria	p__Bacillota_A	c__Clostridia	o__Oscillospirales	f__Acutalibacteraceae	g__CAG-217	s__CAG-217 sp000436335	no	no	none
ntk_neurogranin	M0046_bin53		var_biomarker ~ var_mb_by_sex	0.0596969	0.0790958	0.754742	0.450404	96.64	0	1941537	d__Bacteria	p__Bacillota_A	c__Clostridia	o__Oscillospirales	f__Acutalibacteraceae	g__CAG-217	s__CAG-217 sp000436335	no	no	none
ntk_neurogranin	M0046_bin53		var_biomarker ~ dx	0.112813	0.107576	1.04868	0.294325	96.64	0	1941537	d__Bacteria	p__Bacillota_A	c__Clostridia	o__Oscillospirales	f__Acutalibacteraceae	g__CAG-217	s__CAG-217 sp000436335	no	no	none
ntk_neurogranin	M0046_bin53		var_biomarker ~ mars_age	0.0102765	0.00559265	1.83749	0.066137	96.64	0	1941537	d__Bacteria	p__Bacillota_A	c__Clostridia	o__Oscillospirales	f__Acutalibacteraceae	g__CAG-217	s__CAG-217 sp000436335	no	no	none
ntk_neurogranin	M0046_bin53		var_biomarker ~ apoe4	0.0811746	0.0731259	1.11007	0.266971	96.64	0	1941537	d__Bacteria	p__Bacillota_A	c__Clostridia	o__Oscillospirales	f__Acutalibacteraceae	g__CAG-217	s__CAG-217 sp000436335	no	no	none
ntk_neurogranin	M0046_bin53		var_biomarker ~ ntk_table	0.126555	0.0764097	1.65627	0.0976672	96.64	0	1941537	d__Bacteria	p__Bacillota_A	c__Clostridia	o__Oscillospirales	f__Acutalibacteraceae	g__CAG-217	s__CAG-217 sp000436335	no	no	none
ntk_neurogranin	M0046_bin53		var_biomarker ~ bristol_type_1_7	-0.0403698	0.0385643	-1.04682	0.295184	96.64	0	1941537	d__Bacteria	p__Bacillota_A	c__Clostridia	o__Oscillospirales	f__Acutalibacteraceae	g__CAG-217	s__CAG-217 sp000436335	no	no	none
ntk_neurogranin	M0047_bin136		var_biomarker ~ var_mb	-0.00538823	0.0449391	-0.119901	0.904562	90.44	0.58	3552079	d__Bacteria	p__Bacillota_A	c__Clostridia	o__Oscillospirales	f__Acutalibacteraceae	g__Acutalibacter	s__Acutalibacter timonensis	no	no	none
ntk_neurogranin	M0047_bin136		var_biomarker ~ sex	0.0116436	0.259252	0.0449123	0.964177	90.44	0.58	3552079	d__Bacteria	p__Bacillota_A	c__Clostridia	o__Oscillospirales	f__Acutalibacteraceae	g__Acutalibacter	s__Acutalibacter timonensis	no	no	none
ntk_neurogranin	M0047_bin136		var_biomarker ~ var_mb_by_sex	-0.0400705	0.0689676	-0.581005	0.561237	90.44	0.58	3552079	d__Bacteria	p__Bacillota_A	c__Clostridia	o__Oscillospirales	f__Acutalibacteraceae	g__Acutalibacter	s__Acutalibacter timonensis	no	no	none
ntk_neurogranin	M0047_bin136		var_biomarker ~ dx	0.135814	0.0927912	1.46365	0.143289	90.44	0.58	3552079	d__Bacteria	p__Bacillota_A	c__Clostridia	o__Oscillospirales	f__Acutalibacteraceae	g__Acutalibacter	s__Acutalibacter timonensis	no	no	none
ntk_neurogranin	M0047_bin136		var_biomarker ~ mars_age	0.0106528	0.00578847	1.84035	0.0657165	90.44	0.58	3552079	d__Bacteria	p__Bacillota_A	c__Clostridia	o__Oscillospirales	f__Acutalibacteraceae	g__Acutalibacter	s__Acutalibacter timonensis	no	no	none
ntk_neurogranin	M0047_bin136		var_biomarker ~ apoe4	0.0808555	0.0733538	1.10227	0.270346	90.44	0.58	3552079	d__Bacteria	p__Bacillota_A	c__Clostridia	o__Oscillospirales	f__Acutalibacteraceae	g__Acutalibacter	s__Acutalibacter timonensis	no	no	none
ntk_neurogranin	M0047_bin136		var_biomarker ~ ntk_table	0.142588	0.0733246	1.94461	0.0518214	90.44	0.58	3552079	d__Bacteria	p__Bacillota_A	c__Clostridia	o__Oscillospirales	f__Acutalibacteraceae	g__Acutalibacter	s__Acutalibacter timonensis	no	no	none
ntk_neurogranin	M0047_bin136		var_biomarker ~ bristol_type_1_7	-0.0386845	0.0381626	-1.01368	0.310737	90.44	0.58	3552079	d__Bacteria	p__Bacillota_A	c__Clostridia	o__Oscillospirales	f__Acutalibacteraceae	g__Acutalibacter	s__Acutalibacter timonensis	no	no	none
ntk_neurogranin	M0047_bin158		var_biomarker ~ var_mb	-0.014741	0.0337049	-0.437353	0.661855	98.39	0.81	2058669	d__Bacteria	p__Actinomycetota	c__Coriobacteriia	o__Coriobacteriales	f__Coriobacteriaceae	g__Collinsella	s__Collinsella sp900541695	no	no	none
ntk_neurogranin	M0047_bin158		var_biomarker ~ sex	-0.159378	0.087475	-1.82198	0.0684573	98.39	0.81	2058669	d__Bacteria	p__Actinomycetota	c__Coriobacteriia	o__Coriobacteriales	f__Coriobacteriaceae	g__Collinsella	s__Collinsella sp900541695	no	no	none
ntk_neurogranin	M0047_bin158		var_biomarker ~ var_mb_by_sex	-0.0296106	0.0465901	-0.635556	0.525066	98.39	0.81	2058669	d__Bacteria	p__Actinomycetota	c__Coriobacteriia	o__Coriobacteriales	f__Coriobacteriaceae	g__Collinsella	s__Collinsella sp900541695	no	no	none
ntk_neurogranin	M0047_bin158		var_biomarker ~ dx	0.100416	0.104698	0.959103	0.337507	98.39	0.81	2058669	d__Bacteria	p__Actinomycetota	c__Coriobacteriia	o__Coriobacteriales	f__Coriobacteriaceae	g__Collinsella	s__Collinsella sp900541695	no	no	none
ntk_neurogranin	M0047_bin158		var_biomarker ~ mars_age	0.00979875	0.00568414	1.72387	0.0847305	98.39	0.81	2058669	d__Bacteria	p__Actinomycetota	c__Coriobacteriia	o__Coriobacteriales	f__Coriobacteriaceae	g__Collinsella	s__Collinsella sp900541695	no	no	none
ntk_neurogranin	M0047_bin158		var_biomarker ~ apoe4	0.0944905	0.074584	1.2669	0.205191	98.39	0.81	2058669	d__Bacteria	p__Actinomycetota	c__Coriobacteriia	o__Coriobacteriales	f__Coriobacteriaceae	g__Collinsella	s__Collinsella sp900541695	no	no	none
ntk_neurogranin	M0047_bin158		var_biomarker ~ ntk_table	0.141923	0.0730542	1.94271	0.0520507	98.39	0.81	2058669	d__Bacteria	p__Actinomycetota	c__Coriobacteriia	o__Coriobacteriales	f__Coriobacteriaceae	g__Collinsella	s__Collinsella sp900541695	no	no	none
ntk_neurogranin	M0047_bin158		var_biomarker ~ bristol_type_1_7	-0.0429309	0.0373218	-1.15029	0.250024	98.39	0.81	2058669	d__Bacteria	p__Actinomycetota	c__Coriobacteriia	o__Coriobacteriales	f__Coriobacteriaceae	g__Collinsella	s__Collinsella sp900541695	no	no	none
ntk_neurogranin	M0047_bin66		var_biomarker ~ var_mb	-0.0562166	0.032656	-1.72148	0.0851639	91.56	0.81	1505215	d__Bacteria	p__Bacillota_A	c__Clostridia	o__Christensenellales	f__CAG-917	g__Limadaptatus	s__Limadaptatus sp900545885	no	no	none
ntk_neurogranin	M0047_bin66		var_biomarker ~ sex	0.0424081	0.181991	0.233023	0.815743	91.56	0.81	1505215	d__Bacteria	p__Bacillota_A	c__Clostridia	o__Christensenellales	f__CAG-917	g__Limadaptatus	s__Limadaptatus sp900545885	no	no	none
ntk_neurogranin	M0047_bin66		var_biomarker ~ var_mb_by_sex	0.0757175	0.0736292	1.02836	0.303779	91.56	0.81	1505215	d__Bacteria	p__Bacillota_A	c__Clostridia	o__Christensenellales	f__CAG-917	g__Limadaptatus	s__Limadaptatus sp900545885	no	no	none
ntk_neurogranin	M0047_bin66		var_biomarker ~ dx	0.129504	0.0997934	1.29772	0.194384	91.56	0.81	1505215	d__Bacteria	p__Bacillota_A	c__Clostridia	o__Christensenellales	f__CAG-917	g__Limadaptatus	s__Limadaptatus sp900545885	no	no	none
ntk_neurogranin	M0047_bin66		var_biomarker ~ mars_age	0.0101803	0.00549463	1.85278	0.0639144	91.56	0.81	1505215	d__Bacteria	p__Bacillota_A	c__Clostridia	o__Christensenellales	f__CAG-917	g__Limadaptatus	s__Limadaptatus sp900545885	no	no	none
ntk_neurogranin	M0047_bin66		var_biomarker ~ apoe4	0.078239	0.0715754	1.0931	0.274351	91.56	0.81	1505215	d__Bacteria	p__Bacillota_A	c__Clostridia	o__Christensenellales	f__CAG-917	g__Limadaptatus	s__Limadaptatus sp900545885	no	no	none
ntk_neurogranin	M0047_bin66		var_biomarker ~ ntk_table	0.133149	0.0747788	1.78057	0.0749832	91.56	0.81	1505215	d__Bacteria	p__Bacillota_A	c__Clostridia	o__Christensenellales	f__CAG-917	g__Limadaptatus	s__Limadaptatus sp900545885	no	no	none
ntk_neurogranin	M0047_bin66		var_biomarker ~ bristol_type_1_7	-0.0398012	0.0381734	-1.04264	0.297114	91.56	0.81	1505215	d__Bacteria	p__Bacillota_A	c__Clostridia	o__Christensenellales	f__CAG-917	g__Limadaptatus	s__Limadaptatus sp900545885	no	no	none
ntk_neurogranin	M0047_bin87		var_biomarker ~ var_mb	0.143269	0.0745828	1.92094	0.0547389	96.77	0	1851611	d__Bacteria	p__Actinomycetota	c__Coriobacteriia	o__Coriobacteriales	f__QAMH01	g__QAMH01	s__QAMH01 sp900544245	no	no	none
ntk_neurogranin	M0047_bin87		var_biomarker ~ sex	-0.00348843	0.138407	-0.0252042	0.979892	96.77	0	1851611	d__Bacteria	p__Actinomycetota	c__Coriobacteriia	o__Coriobacteriales	f__QAMH01	g__QAMH01	s__QAMH01 sp900544245	no	no	none
ntk_neurogranin	M0047_bin87		var_biomarker ~ var_mb_by_sex	-0.0941265	0.0913141	-1.0308	0.302635	96.77	0	1851611	d__Bacteria	p__Actinomycetota	c__Coriobacteriia	o__Coriobacteriales	f__QAMH01	g__QAMH01	s__QAMH01 sp900544245	no	no	none
ntk_neurogranin	M0047_bin87		var_biomarker ~ dx	0.162884	0.0941001	1.73096	0.0834581	96.77	0	1851611	d__Bacteria	p__Actinomycetota	c__Coriobacteriia	o__Coriobacteriales	f__QAMH01	g__QAMH01	s__QAMH01 sp900544245	no	no	none
ntk_neurogranin	M0047_bin87		var_biomarker ~ mars_age	0.00936105	0.00565985	1.65394	0.09814	96.77	0	1851611	d__Bacteria	p__Actinomycetota	c__Coriobacteriia	o__Coriobacteriales	f__QAMH01	g__QAMH01	s__QAMH01 sp900544245	no	no	none
ntk_neurogranin	M0047_bin87		var_biomarker ~ apoe4	0.0711418	0.0721309	0.986288	0.323992	96.77	0	1851611	d__Bacteria	p__Actinomycetota	c__Coriobacteriia	o__Coriobacteriales	f__QAMH01	g__QAMH01	s__QAMH01 sp900544245	no	no	none
ntk_neurogranin	M0047_bin87		var_biomarker ~ ntk_table	0.131103	0.0743273	1.76387	0.0777545	96.77	0	1851611	d__Bacteria	p__Actinomycetota	c__Coriobacteriia	o__Coriobacteriales	f__QAMH01	g__QAMH01	s__QAMH01 sp900544245	no	no	none
ntk_neurogranin	M0047_bin87		var_biomarker ~ bristol_type_1_7	-0.0510172	0.0359082	-1.42077	0.155384	96.77	0	1851611	d__Bacteria	p__Actinomycetota	c__Coriobacteriia	o__Coriobacteriales	f__QAMH01	g__QAMH01	s__QAMH01 sp900544245	no	no	none
ntk_neurogranin	M0047_bin94		var_biomarker ~ var_mb	-0.0119526	0.0177319	-0.674073	0.500265	93.17	0.62	2694989	d__Bacteria	p__Pseudomonadota	c__Gammaproteobacteria	o__Burkholderiales	f__Burkholderiaceae_A	g__Sutterella	s__Sutterella wadsworthensis	no	no	none
ntk_neurogranin	M0047_bin94		var_biomarker ~ sex	-0.128609	0.0998629	-1.28786	0.197796	93.17	0.62	2694989	d__Bacteria	p__Pseudomonadota	c__Gammaproteobacteria	o__Burkholderiales	f__Burkholderiaceae_A	g__Sutterella	s__Sutterella wadsworthensis	no	no	none
ntk_neurogranin	M0047_bin94		var_biomarker ~ var_mb_by_sex	-0.00986669	0.0288647	-0.341825	0.732482	93.17	0.62	2694989	d__Bacteria	p__Pseudomonadota	c__Gammaproteobacteria	o__Burkholderiales	f__Burkholderiaceae_A	g__Sutterella	s__Sutterella wadsworthensis	no	no	none
ntk_neurogranin	M0047_bin94		var_biomarker ~ dx	0.113976	0.102868	1.10799	0.267866	93.17	0.62	2694989	d__Bacteria	p__Pseudomonadota	c__Gammaproteobacteria	o__Burkholderiales	f__Burkholderiaceae_A	g__Sutterella	s__Sutterella wadsworthensis	no	no	none
ntk_neurogranin	M0047_bin94		var_biomarker ~ mars_age	0.00967597	0.00560658	1.72583	0.0843788	93.17	0.62	2694989	d__Bacteria	p__Pseudomonadota	c__Gammaproteobacteria	o__Burkholderiales	f__Burkholderiaceae_A	g__Sutterella	s__Sutterella wadsworthensis	no	no	none
ntk_neurogranin	M0047_bin94		var_biomarker ~ apoe4	0.0779559	0.0724372	1.07619	0.281844	93.17	0.62	2694989	d__Bacteria	p__Pseudomonadota	c__Gammaproteobacteria	o__Burkholderiales	f__Burkholderiaceae_A	g__Sutterella	s__Sutterella wadsworthensis	no	no	none
ntk_neurogranin	M0047_bin94		var_biomarker ~ ntk_table	0.134735	0.0745608	1.80706	0.0707536	93.17	0.62	2694989	d__Bacteria	p__Pseudomonadota	c__Gammaproteobacteria	o__Burkholderiales	f__Burkholderiaceae_A	g__Sutterella	s__Sutterella wadsworthensis	no	no	none
ntk_neurogranin	M0047_bin94		var_biomarker ~ bristol_type_1_7	-0.0346802	0.0382371	-0.906978	0.364418	93.17	0.62	2694989	d__Bacteria	p__Pseudomonadota	c__Gammaproteobacteria	o__Burkholderiales	f__Burkholderiaceae_A	g__Sutterella	s__Sutterella wadsworthensis	no	no	none
ntk_neurogranin	M0047_bin97		var_biomarker ~ var_mb	0.00931249	0.0208829	0.44594	0.655641	98.39	0.12	1598207	d__Bacteria	p__Actinomycetota	c__Coriobacteriia	o__Coriobacteriales	f__Eggerthellaceae	g__Anaerotardibacter	s__Anaerotardibacter sp000435675	no	no	none
ntk_neurogranin	M0047_bin97		var_biomarker ~ sex	-0.118481	0.103477	-1.145	0.25221	98.39	0.12	1598207	d__Bacteria	p__Actinomycetota	c__Coriobacteriia	o__Coriobacteriales	f__Eggerthellaceae	g__Anaerotardibacter	s__Anaerotardibacter sp000435675	no	no	none
ntk_neurogranin	M0047_bin97		var_biomarker ~ var_mb_by_sex	0.00206226	0.0266393	0.0774144	0.938294	98.39	0.12	1598207	d__Bacteria	p__Actinomycetota	c__Coriobacteriia	o__Coriobacteriales	f__Eggerthellaceae	g__Anaerotardibacter	s__Anaerotardibacter sp000435675	no	no	none
ntk_neurogranin	M0047_bin97		var_biomarker ~ dx	0.13545	0.0937707	1.44448	0.148604	98.39	0.12	1598207	d__Bacteria	p__Actinomycetota	c__Coriobacteriia	o__Coriobacteriales	f__Eggerthellaceae	g__Anaerotardibacter	s__Anaerotardibacter sp000435675	no	no	none
ntk_neurogranin	M0047_bin97		var_biomarker ~ mars_age	0.00922117	0.00550955	1.67367	0.0941955	98.39	0.12	1598207	d__Bacteria	p__Actinomycetota	c__Coriobacteriia	o__Coriobacteriales	f__Eggerthellaceae	g__Anaerotardibacter	s__Anaerotardibacter sp000435675	no	no	none
ntk_neurogranin	M0047_bin97		var_biomarker ~ apoe4	0.0827504	0.0726757	1.13863	0.25486	98.39	0.12	1598207	d__Bacteria	p__Actinomycetota	c__Coriobacteriia	o__Coriobacteriales	f__Eggerthellaceae	g__Anaerotardibacter	s__Anaerotardibacter sp000435675	no	no	none
ntk_neurogranin	M0047_bin97		var_biomarker ~ ntk_table	0.127947	0.0727933	1.75768	0.0788019	98.39	0.12	1598207	d__Bacteria	p__Actinomycetota	c__Coriobacteriia	o__Coriobacteriales	f__Eggerthellaceae	g__Anaerotardibacter	s__Anaerotardibacter sp000435675	no	no	none
ntk_neurogranin	M0047_bin97		var_biomarker ~ bristol_type_1_7	-0.0362218	0.0373909	-0.968731	0.332679	98.39	0.12	1598207	d__Bacteria	p__Actinomycetota	c__Coriobacteriia	o__Coriobacteriales	f__Eggerthellaceae	g__Anaerotardibacter	s__Anaerotardibacter sp000435675	no	no	none
ntk_neurogranin	M0053_bin102		var_biomarker ~ var_mb	0.0484929	0.0481599	1.00691	0.313976	96.12	0	2009405	d__Bacteria	p__Bacillota_A	c__Clostridia	o__Oscillospirales	f__Acutalibacteraceae	g__UMGS1071	s__UMGS1071 sp900542375	no	no	none
ntk_neurogranin	M0053_bin102		var_biomarker ~ sex	-0.0732707	0.135404	-0.541128	0.58842	96.12	0	2009405	d__Bacteria	p__Bacillota_A	c__Clostridia	o__Oscillospirales	f__Acutalibacteraceae	g__UMGS1071	s__UMGS1071 sp900542375	no	no	none
ntk_neurogranin	M0053_bin102		var_biomarker ~ var_mb_by_sex	-0.0219447	0.0590215	-0.37181	0.710035	96.12	0	2009405	d__Bacteria	p__Bacillota_A	c__Clostridia	o__Oscillospirales	f__Acutalibacteraceae	g__UMGS1071	s__UMGS1071 sp900542375	no	no	none
ntk_neurogranin	M0053_bin102		var_biomarker ~ dx	0.111708	0.0994611	1.12313	0.261383	96.12	0	2009405	d__Bacteria	p__Bacillota_A	c__Clostridia	o__Oscillospirales	f__Acutalibacteraceae	g__UMGS1071	s__UMGS1071 sp900542375	no	no	none
ntk_neurogranin	M0053_bin102		var_biomarker ~ mars_age	0.0099697	0.00560837	1.77765	0.075462	96.12	0	2009405	d__Bacteria	p__Bacillota_A	c__Clostridia	o__Oscillospirales	f__Acutalibacteraceae	g__UMGS1071	s__UMGS1071 sp900542375	no	no	none
ntk_neurogranin	M0053_bin102		var_biomarker ~ apoe4	0.0861139	0.07257	1.18663	0.235373	96.12	0	2009405	d__Bacteria	p__Bacillota_A	c__Clostridia	o__Oscillospirales	f__Acutalibacteraceae	g__UMGS1071	s__UMGS1071 sp900542375	no	no	none
ntk_neurogranin	M0053_bin102		var_biomarker ~ ntk_table	0.114959	0.0774929	1.48348	0.137948	96.12	0	2009405	d__Bacteria	p__Bacillota_A	c__Clostridia	o__Oscillospirales	f__Acutalibacteraceae	g__UMGS1071	s__UMGS1071 sp900542375	no	no	none
ntk_neurogranin	M0053_bin102		var_biomarker ~ bristol_type_1_7	-0.0336678	0.0390978	-0.861118	0.389173	96.12	0	2009405	d__Bacteria	p__Bacillota_A	c__Clostridia	o__Oscillospirales	f__Acutalibacteraceae	g__UMGS1071	s__UMGS1071 sp900542375	no	no	none
ntk_neurogranin	M0053_bin105		var_biomarker ~ var_mb	0.0760496	0.0495876	1.53364	0.125117	94.02	0.71	1931922	d__Bacteria	p__Bacillota_A	c__Clostridia	o__Peptostreptococcales	f__Anaerovoracaceae	g__Lentihominibacter	s__Lentihominibacter sp934281605	no	no	none
ntk_neurogranin	M0053_bin105		var_biomarker ~ sex	-0.0943686	0.0693844	-1.36008	0.173803	94.02	0.71	1931922	d__Bacteria	p__Bacillota_A	c__Clostridia	o__Peptostreptococcales	f__Anaerovoracaceae	g__Lentihominibacter	s__Lentihominibacter sp934281605	no	no	none
ntk_neurogranin	M0053_bin105		var_biomarker ~ var_mb_by_sex	-0.0842866	0.0709613	-1.18778	0.234919	94.02	0.71	1931922	d__Bacteria	p__Bacillota_A	c__Clostridia	o__Peptostreptococcales	f__Anaerovoracaceae	g__Lentihominibacter	s__Lentihominibacter sp934281605	no	no	none
ntk_neurogranin	M0053_bin105		var_biomarker ~ dx	0.122369	0.0991099	1.23468	0.216951	94.02	0.71	1931922	d__Bacteria	p__Bacillota_A	c__Clostridia	o__Peptostreptococcales	f__Anaerovoracaceae	g__Lentihominibacter	s__Lentihominibacter sp934281605	no	no	none
ntk_neurogranin	M0053_bin105		var_biomarker ~ mars_age	0.0104841	0.00555742	1.8865	0.059228	94.02	0.71	1931922	d__Bacteria	p__Bacillota_A	c__Clostridia	o__Peptostreptococcales	f__Anaerovoracaceae	g__Lentihominibacter	s__Lentihominibacter sp934281605	no	no	none
ntk_neurogranin	M0053_bin105		var_biomarker ~ apoe4	0.078895	0.0724673	1.0887	0.276287	94.02	0.71	1931922	d__Bacteria	p__Bacillota_A	c__Clostridia	o__Peptostreptococcales	f__Anaerovoracaceae	g__Lentihominibacter	s__Lentihominibacter sp934281605	no	no	none
ntk_neurogranin	M0053_bin105		var_biomarker ~ ntk_table	0.119149	0.0741751	1.60632	0.108204	94.02	0.71	1931922	d__Bacteria	p__Bacillota_A	c__Clostridia	o__Peptostreptococcales	f__Anaerovoracaceae	g__Lentihominibacter	s__Lentihominibacter sp934281605	no	no	none
ntk_neurogranin	M0053_bin105		var_biomarker ~ bristol_type_1_7	-0.0347396	0.0382121	-0.909127	0.363283	94.02	0.71	1931922	d__Bacteria	p__Bacillota_A	c__Clostridia	o__Peptostreptococcales	f__Anaerovoracaceae	g__Lentihominibacter	s__Lentihominibacter sp934281605	no	no	none
ntk_neurogranin	M0053_bin123		var_biomarker ~ var_mb	0.0466966	0.0379327	1.23104	0.218309	98.87	0	2165646	d__Bacteria	p__Bacillota_A	c__Clostridia	o__Oscillospirales	f__Ruminococcaceae	g__Faecalibacterium	s__Faecalibacterium prausnitzii	no	yes	butyrate
ntk_neurogranin	M0053_bin123		var_biomarker ~ sex	-0.118981	0.0693153	-1.71652	0.0860664	98.87	0	2165646	d__Bacteria	p__Bacillota_A	c__Clostridia	o__Oscillospirales	f__Ruminococcaceae	g__Faecalibacterium	s__Faecalibacterium prausnitzii	no	yes	butyrate
ntk_neurogranin	M0053_bin123		var_biomarker ~ var_mb_by_sex	-0.0114122	0.0459059	-0.248599	0.803671	98.87	0	2165646	d__Bacteria	p__Bacillota_A	c__Clostridia	o__Oscillospirales	f__Ruminococcaceae	g__Faecalibacterium	s__Faecalibacterium prausnitzii	no	yes	butyrate
ntk_neurogranin	M0053_bin123		var_biomarker ~ dx	0.159913	0.097586	1.63869	0.101278	98.87	0	2165646	d__Bacteria	p__Bacillota_A	c__Clostridia	o__Oscillospirales	f__Ruminococcaceae	g__Faecalibacterium	s__Faecalibacterium prausnitzii	no	yes	butyrate
ntk_neurogranin	M0053_bin123		var_biomarker ~ mars_age	0.0109845	0.00571069	1.9235	0.0544179	98.87	0	2165646	d__Bacteria	p__Bacillota_A	c__Clostridia	o__Oscillospirales	f__Ruminococcaceae	g__Faecalibacterium	s__Faecalibacterium prausnitzii	no	yes	butyrate
ntk_neurogranin	M0053_bin123		var_biomarker ~ apoe4	0.0788026	0.0729022	1.08093	0.279726	98.87	0	2165646	d__Bacteria	p__Bacillota_A	c__Clostridia	o__Oscillospirales	f__Ruminococcaceae	g__Faecalibacterium	s__Faecalibacterium prausnitzii	no	yes	butyrate
ntk_neurogranin	M0053_bin123		var_biomarker ~ ntk_table	0.144841	0.0744539	1.94538	0.0517287	98.87	0	2165646	d__Bacteria	p__Bacillota_A	c__Clostridia	o__Oscillospirales	f__Ruminococcaceae	g__Faecalibacterium	s__Faecalibacterium prausnitzii	no	yes	butyrate
ntk_neurogranin	M0053_bin123		var_biomarker ~ bristol_type_1_7	-0.0418578	0.0374408	-1.11797	0.263579	98.87	0	2165646	d__Bacteria	p__Bacillota_A	c__Clostridia	o__Oscillospirales	f__Ruminococcaceae	g__Faecalibacterium	s__Faecalibacterium prausnitzii	no	yes	butyrate
ntk_neurogranin	M0053_bin127		var_biomarker ~ var_mb	-0.0137316	0.0149402	-0.919106	0.35804	97.85	0	1745458	d__Bacteria	p__Pseudomonadota	c__Alphaproteobacteria	o__RF32	f__CAG-239	g__Scatacola_A	s__Scatacola_A faecigallinarum	no	no	none
ntk_neurogranin	M0053_bin127		var_biomarker ~ sex	-0.19169	0.100663	-1.90429	0.056873	97.85	0	1745458	d__Bacteria	p__Pseudomonadota	c__Alphaproteobacteria	o__RF32	f__CAG-239	g__Scatacola_A	s__Scatacola_A faecigallinarum	no	no	none
ntk_neurogranin	M0053_bin127		var_biomarker ~ var_mb_by_sex	-0.0172682	0.0210506	-0.820319	0.412034	97.85	0	1745458	d__Bacteria	p__Pseudomonadota	c__Alphaproteobacteria	o__RF32	f__CAG-239	g__Scatacola_A	s__Scatacola_A faecigallinarum	no	no	none
ntk_neurogranin	M0053_bin127		var_biomarker ~ dx	0.102941	0.104074	0.989119	0.322605	97.85	0	1745458	d__Bacteria	p__Pseudomonadota	c__Alphaproteobacteria	o__RF32	f__CAG-239	g__Scatacola_A	s__Scatacola_A faecigallinarum	no	no	none
ntk_neurogranin	M0053_bin127		var_biomarker ~ mars_age	0.0116169	0.00563897	2.06012	0.0393874	97.85	0	1745458	d__Bacteria	p__Pseudomonadota	c__Alphaproteobacteria	o__RF32	f__CAG-239	g__Scatacola_A	s__Scatacola_A faecigallinarum	no	no	none
ntk_neurogranin	M0053_bin127		var_biomarker ~ apoe4	0.0673488	0.0720753	0.934424	0.350085	97.85	0	1745458	d__Bacteria	p__Pseudomonadota	c__Alphaproteobacteria	o__RF32	f__CAG-239	g__Scatacola_A	s__Scatacola_A faecigallinarum	no	no	none
ntk_neurogranin	M0053_bin127		var_biomarker ~ ntk_table	0.138314	0.073702	1.87667	0.060564	97.85	0	1745458	d__Bacteria	p__Pseudomonadota	c__Alphaproteobacteria	o__RF32	f__CAG-239	g__Scatacola_A	s__Scatacola_A faecigallinarum	no	no	none
ntk_neurogranin	M0053_bin127		var_biomarker ~ bristol_type_1_7	-0.0424442	0.0374765	-1.13256	0.2574	97.85	0	1745458	d__Bacteria	p__Pseudomonadota	c__Alphaproteobacteria	o__RF32	f__CAG-239	g__Scatacola_A	s__Scatacola_A faecigallinarum	no	no	none
ntk_neurogranin	M0053_bin136		var_biomarker ~ var_mb	0.16592	0.0788781	2.1035	0.0354225	94.34	3.86	2747918	d__Bacteria	p__Bacillota	c__Bacilli	o__Erysipelotrichales	f__Erysipelotrichaceae	g__Amedibacterium	s__Amedibacterium intestinale	no	no	none
ntk_neurogranin	M0053_bin136		var_biomarker ~ sex	0.31005	0.302388	1.02534	0.305203	94.34	3.86	2747918	d__Bacteria	p__Bacillota	c__Bacilli	o__Erysipelotrichales	f__Erysipelotrichaceae	g__Amedibacterium	s__Amedibacterium intestinale	no	no	none
ntk_neurogranin	M0053_bin136		var_biomarker ~ var_mb_by_sex	-0.150641	0.102923	-1.46363	0.143294	94.34	3.86	2747918	d__Bacteria	p__Bacillota	c__Bacilli	o__Erysipelotrichales	f__Erysipelotrichaceae	g__Amedibacterium	s__Amedibacterium intestinale	no	no	none
ntk_neurogranin	M0053_bin136		var_biomarker ~ dx	0.108205	0.0987536	1.09571	0.273206	94.34	3.86	2747918	d__Bacteria	p__Bacillota	c__Bacilli	o__Erysipelotrichales	f__Erysipelotrichaceae	g__Amedibacterium	s__Amedibacterium intestinale	no	no	none
ntk_neurogranin	M0053_bin136		var_biomarker ~ mars_age	0.0110203	0.00536896	2.05259	0.0401121	94.34	3.86	2747918	d__Bacteria	p__Bacillota	c__Bacilli	o__Erysipelotrichales	f__Erysipelotrichaceae	g__Amedibacterium	s__Amedibacterium intestinale	no	no	none
ntk_neurogranin	M0053_bin136		var_biomarker ~ apoe4	0.0834665	0.0706977	1.18061	0.237757	94.34	3.86	2747918	d__Bacteria	p__Bacillota	c__Bacilli	o__Erysipelotrichales	f__Erysipelotrichaceae	g__Amedibacterium	s__Amedibacterium intestinale	no	no	none
ntk_neurogranin	M0053_bin136		var_biomarker ~ ntk_table	0.111683	0.0747866	1.49335	0.135345	94.34	3.86	2747918	d__Bacteria	p__Bacillota	c__Bacilli	o__Erysipelotrichales	f__Erysipelotrichaceae	g__Amedibacterium	s__Amedibacterium intestinale	no	no	none
ntk_neurogranin	M0053_bin136		var_biomarker ~ bristol_type_1_7	-0.0416801	0.0379361	-1.09869	0.271903	94.34	3.86	2747918	d__Bacteria	p__Bacillota	c__Bacilli	o__Erysipelotrichales	f__Erysipelotrichaceae	g__Amedibacterium	s__Amedibacterium intestinale	no	no	none
ntk_neurogranin	M0053_bin137		var_biomarker ~ var_mb	-0.0227625	0.0412373	-0.551988	0.580956	97.11	1.02	2346980	d__Bacteria	p__Bacillota_A	c__Clostridia	o__Oscillospirales	f__Ruminococcaceae	g__Faecalibacterium	s__Faecalibacterium duncaniae	no	yes	butyrate
ntk_neurogranin	M0053_bin137		var_biomarker ~ sex	-0.137369	0.0869613	-1.57966	0.114185	97.11	1.02	2346980	d__Bacteria	p__Bacillota_A	c__Clostridia	o__Oscillospirales	f__Ruminococcaceae	g__Faecalibacterium	s__Faecalibacterium duncaniae	no	yes	butyrate
ntk_neurogranin	M0053_bin137		var_biomarker ~ var_mb_by_sex	0.024921	0.058094	0.428977	0.66794	97.11	1.02	2346980	d__Bacteria	p__Bacillota_A	c__Clostridia	o__Oscillospirales	f__Ruminococcaceae	g__Faecalibacterium	s__Faecalibacterium duncaniae	no	yes	butyrate
ntk_neurogranin	M0053_bin137		var_biomarker ~ dx	0.123541	0.101522	1.21689	0.223645	97.11	1.02	2346980	d__Bacteria	p__Bacillota_A	c__Clostridia	o__Oscillospirales	f__Ruminococcaceae	g__Faecalibacterium	s__Faecalibacterium duncaniae	no	yes	butyrate
ntk_neurogranin	M0053_bin137		var_biomarker ~ mars_age	0.00983514	0.00555734	1.76976	0.0767676	97.11	1.02	2346980	d__Bacteria	p__Bacillota_A	c__Clostridia	o__Oscillospirales	f__Ruminococcaceae	g__Faecalibacterium	s__Faecalibacterium duncaniae	no	yes	butyrate
ntk_neurogranin	M0053_bin137		var_biomarker ~ apoe4	0.0863537	0.0750052	1.1513	0.249607	97.11	1.02	2346980	d__Bacteria	p__Bacillota_A	c__Clostridia	o__Oscillospirales	f__Ruminococcaceae	g__Faecalibacterium	s__Faecalibacterium duncaniae	no	yes	butyrate
ntk_neurogranin	M0053_bin137		var_biomarker ~ ntk_table	0.137245	0.0748282	1.83413	0.0666341	97.11	1.02	2346980	d__Bacteria	p__Bacillota_A	c__Clostridia	o__Oscillospirales	f__Ruminococcaceae	g__Faecalibacterium	s__Faecalibacterium duncaniae	no	yes	butyrate
ntk_neurogranin	M0053_bin137		var_biomarker ~ bristol_type_1_7	-0.0353744	0.0365629	-0.967493	0.333298	97.11	1.02	2346980	d__Bacteria	p__Bacillota_A	c__Clostridia	o__Oscillospirales	f__Ruminococcaceae	g__Faecalibacterium	s__Faecalibacterium duncaniae	no	yes	butyrate
ntk_neurogranin	M0053_bin2		var_biomarker ~ var_mb	4.23192150224127e-05	0.0180967	0.00233851	0.998134	96.25	0.62	2128814	d__Bacteria	p__Pseudomonadota	c__Gammaproteobacteria	o__Burkholderiales	f__Burkholderiaceae_A	g__Duodenibacillus	s__Duodenibacillus intestinigallinarum	no	no	none
ntk_neurogranin	M0053_bin2		var_biomarker ~ sex	-0.0526405	0.140257	-0.375314	0.707427	96.25	0.62	2128814	d__Bacteria	p__Pseudomonadota	c__Gammaproteobacteria	o__Burkholderiales	f__Burkholderiaceae_A	g__Duodenibacillus	s__Duodenibacillus intestinigallinarum	no	no	none
ntk_neurogranin	M0053_bin2		var_biomarker ~ var_mb_by_sex	0.0144068	0.0273891	0.526003	0.598886	96.25	0.62	2128814	d__Bacteria	p__Pseudomonadota	c__Gammaproteobacteria	o__Burkholderiales	f__Burkholderiaceae_A	g__Duodenibacillus	s__Duodenibacillus intestinigallinarum	no	no	none
ntk_neurogranin	M0053_bin2		var_biomarker ~ dx	0.132441	0.100662	1.31569	0.188278	96.25	0.62	2128814	d__Bacteria	p__Pseudomonadota	c__Gammaproteobacteria	o__Burkholderiales	f__Burkholderiaceae_A	g__Duodenibacillus	s__Duodenibacillus intestinigallinarum	no	no	none
ntk_neurogranin	M0053_bin2		var_biomarker ~ mars_age	0.00972443	0.00562275	1.72948	0.0837235	96.25	0.62	2128814	d__Bacteria	p__Pseudomonadota	c__Gammaproteobacteria	o__Burkholderiales	f__Burkholderiaceae_A	g__Duodenibacillus	s__Duodenibacillus intestinigallinarum	no	no	none
ntk_neurogranin	M0053_bin2		var_biomarker ~ apoe4	0.0798104	0.0715423	1.11557	0.264606	96.25	0.62	2128814	d__Bacteria	p__Pseudomonadota	c__Gammaproteobacteria	o__Burkholderiales	f__Burkholderiaceae_A	g__Duodenibacillus	s__Duodenibacillus intestinigallinarum	no	no	none
ntk_neurogranin	M0053_bin2		var_biomarker ~ ntk_table	0.134557	0.0733976	1.83326	0.0667642	96.25	0.62	2128814	d__Bacteria	p__Pseudomonadota	c__Gammaproteobacteria	o__Burkholderiales	f__Burkholderiaceae_A	g__Duodenibacillus	s__Duodenibacillus intestinigallinarum	no	no	none
ntk_neurogranin	M0053_bin2		var_biomarker ~ bristol_type_1_7	-0.0370053	0.0381501	-0.969994	0.33205	96.25	0.62	2128814	d__Bacteria	p__Pseudomonadota	c__Gammaproteobacteria	o__Burkholderiales	f__Burkholderiaceae_A	g__Duodenibacillus	s__Duodenibacillus intestinigallinarum	no	no	none
ntk_neurogranin	M0053_bin21		var_biomarker ~ var_mb	-0.0130249	0.0155364	-0.838349	0.401835	97.96	0	3000705	d__Bacteria	p__Verrucomicrobiota	c__Verrucomicrobiae	o__Verrucomicrobiales	f__Akkermansiaceae	g__Akkermansia	s__Akkermansia muciniphila_B	yes	no	propionate
ntk_neurogranin	M0053_bin21		var_biomarker ~ sex	-0.0561543	0.083807	-0.670043	0.50283	97.96	0	3000705	d__Bacteria	p__Verrucomicrobiota	c__Verrucomicrobiae	o__Verrucomicrobiales	f__Akkermansiaceae	g__Akkermansia	s__Akkermansia muciniphila_B	yes	no	propionate
ntk_neurogranin	M0053_bin21		var_biomarker ~ var_mb_by_sex	0.0238673	0.0192574	1.23938	0.215204	97.96	0	3000705	d__Bacteria	p__Verrucomicrobiota	c__Verrucomicrobiae	o__Verrucomicrobiales	f__Akkermansiaceae	g__Akkermansia	s__Akkermansia muciniphila_B	yes	no	propionate
ntk_neurogranin	M0053_bin21		var_biomarker ~ dx	0.137773	0.0951927	1.44731	0.147811	97.96	0	3000705	d__Bacteria	p__Verrucomicrobiota	c__Verrucomicrobiae	o__Verrucomicrobiales	f__Akkermansiaceae	g__Akkermansia	s__Akkermansia muciniphila_B	yes	no	propionate
ntk_neurogranin	M0053_bin21		var_biomarker ~ mars_age	0.00884175	0.00578473	1.52846	0.126397	97.96	0	3000705	d__Bacteria	p__Verrucomicrobiota	c__Verrucomicrobiae	o__Verrucomicrobiales	f__Akkermansiaceae	g__Akkermansia	s__Akkermansia muciniphila_B	yes	no	propionate
ntk_neurogranin	M0053_bin21		var_biomarker ~ apoe4	0.0812728	0.0722223	1.12531	0.260456	97.96	0	3000705	d__Bacteria	p__Verrucomicrobiota	c__Verrucomicrobiae	o__Verrucomicrobiales	f__Akkermansiaceae	g__Akkermansia	s__Akkermansia muciniphila_B	yes	no	propionate
ntk_neurogranin	M0053_bin21		var_biomarker ~ ntk_table	0.140454	0.0738206	1.90264	0.0570882	97.96	0	3000705	d__Bacteria	p__Verrucomicrobiota	c__Verrucomicrobiae	o__Verrucomicrobiales	f__Akkermansiaceae	g__Akkermansia	s__Akkermansia muciniphila_B	yes	no	propionate
ntk_neurogranin	M0053_bin21		var_biomarker ~ bristol_type_1_7	-0.0367755	0.0381768	-0.963295	0.3354	97.96	0	3000705	d__Bacteria	p__Verrucomicrobiota	c__Verrucomicrobiae	o__Verrucomicrobiales	f__Akkermansiaceae	g__Akkermansia	s__Akkermansia muciniphila_B	yes	no	propionate
ntk_neurogranin	M0053_bin45		var_biomarker ~ var_mb	0.0146102	0.0345058	0.423412	0.671995	95.91	0	2471590	d__Bacteria	p__Bacillota	c__Bacilli	o__Erysipelotrichales	f__Coprobacillaceae	g__Faecalibacillus	s__Faecalibacillus sp900544435	no	no	none
ntk_neurogranin	M0053_bin45		var_biomarker ~ sex	-0.135765	0.0725188	-1.87213	0.061188	95.91	0	2471590	d__Bacteria	p__Bacillota	c__Bacilli	o__Erysipelotrichales	f__Coprobacillaceae	g__Faecalibacillus	s__Faecalibacillus sp900544435	no	no	none
ntk_neurogranin	M0053_bin45		var_biomarker ~ var_mb_by_sex	0.0167363	0.0471202	0.355183	0.722453	95.91	0	2471590	d__Bacteria	p__Bacillota	c__Bacilli	o__Erysipelotrichales	f__Coprobacillaceae	g__Faecalibacillus	s__Faecalibacillus sp900544435	no	no	none
ntk_neurogranin	M0053_bin45		var_biomarker ~ dx	0.0864626	0.09936	0.870195	0.384194	95.91	0	2471590	d__Bacteria	p__Bacillota	c__Bacilli	o__Erysipelotrichales	f__Coprobacillaceae	g__Faecalibacillus	s__Faecalibacillus sp900544435	no	no	none
ntk_neurogranin	M0053_bin45		var_biomarker ~ mars_age	0.0100076	0.0054414	1.83916	0.0658919	95.91	0	2471590	d__Bacteria	p__Bacillota	c__Bacilli	o__Erysipelotrichales	f__Coprobacillaceae	g__Faecalibacillus	s__Faecalibacillus sp900544435	no	no	none
ntk_neurogranin	M0053_bin45		var_biomarker ~ apoe4	0.0859705	0.0746023	1.15238	0.249163	95.91	0	2471590	d__Bacteria	p__Bacillota	c__Bacilli	o__Erysipelotrichales	f__Coprobacillaceae	g__Faecalibacillus	s__Faecalibacillus sp900544435	no	no	none
ntk_neurogranin	M0053_bin45		var_biomarker ~ ntk_table	0.132737	0.0738077	1.79842	0.0721106	95.91	0	2471590	d__Bacteria	p__Bacillota	c__Bacilli	o__Erysipelotrichales	f__Coprobacillaceae	g__Faecalibacillus	s__Faecalibacillus sp900544435	no	no	none
ntk_neurogranin	M0053_bin45		var_biomarker ~ bristol_type_1_7	-0.0389012	0.0377057	-1.0317	0.30221	95.91	0	2471590	d__Bacteria	p__Bacillota	c__Bacilli	o__Erysipelotrichales	f__Coprobacillaceae	g__Faecalibacillus	s__Faecalibacillus sp900544435	no	no	none
ntk_neurogranin	M0053_bin52		var_biomarker ~ var_mb	0.0387389	0.0260696	1.48598	0.137284	97.19	1.68	2539621	d__Bacteria	p__Bacillota_A	c__Clostridia	o__Oscillospirales	f__Acutalibacteraceae	g__UMGS1623	s__UMGS1623 sp934647945	no	no	none
ntk_neurogranin	M0053_bin52		var_biomarker ~ sex	-0.0818773	0.070791	-1.15661	0.247433	97.19	1.68	2539621	d__Bacteria	p__Bacillota_A	c__Clostridia	o__Oscillospirales	f__Acutalibacteraceae	g__UMGS1623	s__UMGS1623 sp934647945	no	no	none
ntk_neurogranin	M0053_bin52		var_biomarker ~ var_mb_by_sex	0.0150665	0.0412991	0.364815	0.71525	97.19	1.68	2539621	d__Bacteria	p__Bacillota_A	c__Clostridia	o__Oscillospirales	f__Acutalibacteraceae	g__UMGS1623	s__UMGS1623 sp934647945	no	no	none
ntk_neurogranin	M0053_bin52		var_biomarker ~ dx	0.127138	0.0989743	1.28455	0.19895	97.19	1.68	2539621	d__Bacteria	p__Bacillota_A	c__Clostridia	o__Oscillospirales	f__Acutalibacteraceae	g__UMGS1623	s__UMGS1623 sp934647945	no	no	none
ntk_neurogranin	M0053_bin52		var_biomarker ~ mars_age	0.00614676	0.00597396	1.02892	0.303515	97.19	1.68	2539621	d__Bacteria	p__Bacillota_A	c__Clostridia	o__Oscillospirales	f__Acutalibacteraceae	g__UMGS1623	s__UMGS1623 sp934647945	no	no	none
ntk_neurogranin	M0053_bin52		var_biomarker ~ apoe4	0.098686	0.0722096	1.36666	0.171732	97.19	1.68	2539621	d__Bacteria	p__Bacillota_A	c__Clostridia	o__Oscillospirales	f__Acutalibacteraceae	g__UMGS1623	s__UMGS1623 sp934647945	no	no	none
ntk_neurogranin	M0053_bin52		var_biomarker ~ ntk_table	0.130281	0.0735808	1.77059	0.0766295	97.19	1.68	2539621	d__Bacteria	p__Bacillota_A	c__Clostridia	o__Oscillospirales	f__Acutalibacteraceae	g__UMGS1623	s__UMGS1623 sp934647945	no	no	none
ntk_neurogranin	M0053_bin52		var_biomarker ~ bristol_type_1_7	-0.0210382	0.035892	-0.586153	0.557773	97.19	1.68	2539621	d__Bacteria	p__Bacillota_A	c__Clostridia	o__Oscillospirales	f__Acutalibacteraceae	g__UMGS1623	s__UMGS1623 sp934647945	no	no	none
ntk_neurogranin	M0053_bin68		var_biomarker ~ var_mb	-0.0225768	0.0325757	-0.693056	0.488274	100	0.27	2702343	d__Bacteria	p__Actinomycetota	c__Coriobacteriia	o__Coriobacteriales	f__Eggerthellaceae	g__Adlercreutzia	s__Adlercreutzia equolifaciens	no	no	none
ntk_neurogranin	M0053_bin68		var_biomarker ~ sex	-0.105787	0.0957803	-1.10448	0.269387	100	0.27	2702343	d__Bacteria	p__Actinomycetota	c__Coriobacteriia	o__Coriobacteriales	f__Eggerthellaceae	g__Adlercreutzia	s__Adlercreutzia equolifaciens	no	no	none
ntk_neurogranin	M0053_bin68		var_biomarker ~ var_mb_by_sex	0.0133039	0.0554434	0.239955	0.810365	100	0.27	2702343	d__Bacteria	p__Actinomycetota	c__Coriobacteriia	o__Coriobacteriales	f__Eggerthellaceae	g__Adlercreutzia	s__Adlercreutzia equolifaciens	no	no	none
ntk_neurogranin	M0053_bin68		var_biomarker ~ dx	0.123701	0.0976163	1.26721	0.205079	100	0.27	2702343	d__Bacteria	p__Actinomycetota	c__Coriobacteriia	o__Coriobacteriales	f__Eggerthellaceae	g__Adlercreutzia	s__Adlercreutzia equolifaciens	no	no	none
ntk_neurogranin	M0053_bin68		var_biomarker ~ mars_age	0.0105737	0.00574402	1.84082	0.0656475	100	0.27	2702343	d__Bacteria	p__Actinomycetota	c__Coriobacteriia	o__Coriobacteriales	f__Eggerthellaceae	g__Adlercreutzia	s__Adlercreutzia equolifaciens	no	no	none
ntk_neurogranin	M0053_bin68		var_biomarker ~ apoe4	0.0865322	0.0723599	1.19586	0.231752	100	0.27	2702343	d__Bacteria	p__Actinomycetota	c__Coriobacteriia	o__Coriobacteriales	f__Eggerthellaceae	g__Adlercreutzia	s__Adlercreutzia equolifaciens	no	no	none
ntk_neurogranin	M0053_bin68		var_biomarker ~ ntk_table	0.143526	0.0759695	1.88925	0.058858	100	0.27	2702343	d__Bacteria	p__Actinomycetota	c__Coriobacteriia	o__Coriobacteriales	f__Eggerthellaceae	g__Adlercreutzia	s__Adlercreutzia equolifaciens	no	no	none
ntk_neurogranin	M0053_bin68		var_biomarker ~ bristol_type_1_7	-0.0425421	0.0382702	-1.11163	0.266299	100	0.27	2702343	d__Bacteria	p__Actinomycetota	c__Coriobacteriia	o__Coriobacteriales	f__Eggerthellaceae	g__Adlercreutzia	s__Adlercreutzia equolifaciens	no	no	none
ntk_neurogranin	M0053_bin77		var_biomarker ~ var_mb	0.0715336	0.0360791	1.98269	0.0474024	98.82	0.59	2432127	d__Bacteria	p__Desulfobacterota	c__Desulfovibrionia	o__Desulfovibrionales	f__Desulfovibrionaceae	g__Desulfovibrio	s__Desulfovibrio piger_A	no	no	none
ntk_neurogranin	M0053_bin77		var_biomarker ~ sex	-0.296051	0.143543	-2.06246	0.0391639	98.82	0.59	2432127	d__Bacteria	p__Desulfobacterota	c__Desulfovibrionia	o__Desulfovibrionales	f__Desulfovibrionaceae	g__Desulfovibrio	s__Desulfovibrio piger_A	no	no	none
ntk_neurogranin	M0053_bin77		var_biomarker ~ var_mb_by_sex	-0.0610467	0.0457866	-1.33329	0.182437	98.82	0.59	2432127	d__Bacteria	p__Desulfobacterota	c__Desulfovibrionia	o__Desulfovibrionales	f__Desulfovibrionaceae	g__Desulfovibrio	s__Desulfovibrio piger_A	no	no	none
ntk_neurogranin	M0053_bin77		var_biomarker ~ dx	0.124468	0.0985955	1.26241	0.206801	98.82	0.59	2432127	d__Bacteria	p__Desulfobacterota	c__Desulfovibrionia	o__Desulfovibrionales	f__Desulfovibrionaceae	g__Desulfovibrio	s__Desulfovibrio piger_A	no	no	none
ntk_neurogranin	M0053_bin77		var_biomarker ~ mars_age	0.0102516	0.00538654	1.90318	0.0570166	98.82	0.59	2432127	d__Bacteria	p__Desulfobacterota	c__Desulfovibrionia	o__Desulfovibrionales	f__Desulfovibrionaceae	g__Desulfovibrio	s__Desulfovibrio piger_A	no	no	none
ntk_neurogranin	M0053_bin77		var_biomarker ~ apoe4	0.0920772	0.0744519	1.23673	0.216186	98.82	0.59	2432127	d__Bacteria	p__Desulfobacterota	c__Desulfovibrionia	o__Desulfovibrionales	f__Desulfovibrionaceae	g__Desulfovibrio	s__Desulfovibrio piger_A	no	no	none
ntk_neurogranin	M0053_bin77		var_biomarker ~ ntk_table	0.149332	0.071147	2.09892	0.035824	98.82	0.59	2432127	d__Bacteria	p__Desulfobacterota	c__Desulfovibrionia	o__Desulfovibrionales	f__Desulfovibrionaceae	g__Desulfovibrio	s__Desulfovibrio piger_A	no	no	none
ntk_neurogranin	M0053_bin77		var_biomarker ~ bristol_type_1_7	-0.0306466	0.0362805	-0.844714	0.398271	98.82	0.59	2432127	d__Bacteria	p__Desulfobacterota	c__Desulfovibrionia	o__Desulfovibrionales	f__Desulfovibrionaceae	g__Desulfovibrio	s__Desulfovibrio piger_A	no	no	none
ntk_neurogranin	M0056_bin106		var_biomarker ~ var_mb	-0.0151143	0.0213192	-0.708952	0.478354	98.66	0	2709108	d__Bacteria	p__Bacillota_A	c__Clostridia	o__Lachnospirales	f__Lachnospiraceae	g__Butyribacter	s__Butyribacter sp003529475	no	yes	butyrate
ntk_neurogranin	M0056_bin106		var_biomarker ~ sex	-0.0431757	0.100746	-0.428561	0.668243	98.66	0	2709108	d__Bacteria	p__Bacillota_A	c__Clostridia	o__Lachnospirales	f__Lachnospiraceae	g__Butyribacter	s__Butyribacter sp003529475	no	yes	butyrate
ntk_neurogranin	M0056_bin106		var_biomarker ~ var_mb_by_sex	-0.0450468	0.0410942	-1.09618	0.272998	98.66	0	2709108	d__Bacteria	p__Bacillota_A	c__Clostridia	o__Lachnospirales	f__Lachnospiraceae	g__Butyribacter	s__Butyribacter sp003529475	no	yes	butyrate
ntk_neurogranin	M0056_bin106		var_biomarker ~ dx	0.150545	0.098004	1.53612	0.12451	98.66	0	2709108	d__Bacteria	p__Bacillota_A	c__Clostridia	o__Lachnospirales	f__Lachnospiraceae	g__Butyribacter	s__Butyribacter sp003529475	no	yes	butyrate
ntk_neurogranin	M0056_bin106		var_biomarker ~ mars_age	0.0104363	0.00551718	1.8916	0.058545	98.66	0	2709108	d__Bacteria	p__Bacillota_A	c__Clostridia	o__Lachnospirales	f__Lachnospiraceae	g__Butyribacter	s__Butyribacter sp003529475	no	yes	butyrate
ntk_neurogranin	M0056_bin106		var_biomarker ~ apoe4	0.0913147	0.0722323	1.26418	0.206165	98.66	0	2709108	d__Bacteria	p__Bacillota_A	c__Clostridia	o__Lachnospirales	f__Lachnospiraceae	g__Butyribacter	s__Butyribacter sp003529475	no	yes	butyrate
ntk_neurogranin	M0056_bin106		var_biomarker ~ ntk_table	0.132945	0.0722029	1.84128	0.0655812	98.66	0	2709108	d__Bacteria	p__Bacillota_A	c__Clostridia	o__Lachnospirales	f__Lachnospiraceae	g__Butyribacter	s__Butyribacter sp003529475	no	yes	butyrate
ntk_neurogranin	M0056_bin106		var_biomarker ~ bristol_type_1_7	-0.0364	0.0383047	-0.950276	0.341972	98.66	0	2709108	d__Bacteria	p__Bacillota_A	c__Clostridia	o__Lachnospirales	f__Lachnospiraceae	g__Butyribacter	s__Butyribacter sp003529475	no	yes	butyrate
ntk_neurogranin	M0056_bin127		var_biomarker ~ var_mb	-0.0250276	0.0337083	-0.742477	0.457798	93.35	1.34	2098266	d__Bacteria	p__Bacillota_A	c__Clostridia	o__Oscillospirales	f__Oscillospiraceae	g__CAG-170	s__CAG-170 sp003516765	no	no	none
ntk_neurogranin	M0056_bin127		var_biomarker ~ sex	-0.123413	0.0716688	-1.72198	0.0850725	93.35	1.34	2098266	d__Bacteria	p__Bacillota_A	c__Clostridia	o__Oscillospirales	f__Oscillospiraceae	g__CAG-170	s__CAG-170 sp003516765	no	no	none
ntk_neurogranin	M0056_bin127		var_biomarker ~ var_mb_by_sex	0.0692746	0.0418464	1.65545	0.0978333	93.35	1.34	2098266	d__Bacteria	p__Bacillota_A	c__Clostridia	o__Oscillospirales	f__Oscillospiraceae	g__CAG-170	s__CAG-170 sp003516765	no	no	none
ntk_neurogranin	M0056_bin127		var_biomarker ~ dx	0.130276	0.0990978	1.31462	0.188638	93.35	1.34	2098266	d__Bacteria	p__Bacillota_A	c__Clostridia	o__Oscillospirales	f__Oscillospiraceae	g__CAG-170	s__CAG-170 sp003516765	no	no	none
ntk_neurogranin	M0056_bin127		var_biomarker ~ mars_age	0.00872734	0.00557935	1.56422	0.117765	93.35	1.34	2098266	d__Bacteria	p__Bacillota_A	c__Clostridia	o__Oscillospirales	f__Oscillospiraceae	g__CAG-170	s__CAG-170 sp003516765	no	no	none
ntk_neurogranin	M0056_bin127		var_biomarker ~ apoe4	0.0828091	0.0725667	1.14114	0.25381	93.35	1.34	2098266	d__Bacteria	p__Bacillota_A	c__Clostridia	o__Oscillospirales	f__Oscillospiraceae	g__CAG-170	s__CAG-170 sp003516765	no	no	none
ntk_neurogranin	M0056_bin127		var_biomarker ~ ntk_table	0.133361	0.0737321	1.80872	0.0704946	93.35	1.34	2098266	d__Bacteria	p__Bacillota_A	c__Clostridia	o__Oscillospirales	f__Oscillospiraceae	g__CAG-170	s__CAG-170 sp003516765	no	no	none
ntk_neurogranin	M0056_bin127		var_biomarker ~ bristol_type_1_7	-0.0349935	0.0368493	-0.949639	0.342296	93.35	1.34	2098266	d__Bacteria	p__Bacillota_A	c__Clostridia	o__Oscillospirales	f__Oscillospiraceae	g__CAG-170	s__CAG-170 sp003516765	no	no	none
ntk_neurogranin	M0056_bin130		var_biomarker ~ var_mb	-0.00148039	0.0599891	-0.0246776	0.980312	96.14	1.2	3129275	d__Bacteria	p__Bacillota_A	c__Clostridia	o__Lachnospirales	f__Lachnospiraceae	g__Agathobacter	s__Agathobacter sp900550545	no	yes	butyrate
ntk_neurogranin	M0056_bin130		var_biomarker ~ sex	0.101909	0.197097	0.517053	0.605119	96.14	1.2	3129275	d__Bacteria	p__Bacillota_A	c__Clostridia	o__Lachnospirales	f__Lachnospiraceae	g__Agathobacter	s__Agathobacter sp900550545	no	yes	butyrate
ntk_neurogranin	M0056_bin130		var_biomarker ~ var_mb_by_sex	-0.086804	0.0789969	-1.09883	0.271843	96.14	1.2	3129275	d__Bacteria	p__Bacillota_A	c__Clostridia	o__Lachnospirales	f__Lachnospiraceae	g__Agathobacter	s__Agathobacter sp900550545	no	yes	butyrate
ntk_neurogranin	M0056_bin130		var_biomarker ~ dx	0.116224	0.0889828	1.30614	0.191504	96.14	1.2	3129275	d__Bacteria	p__Bacillota_A	c__Clostridia	o__Lachnospirales	f__Lachnospiraceae	g__Agathobacter	s__Agathobacter sp900550545	no	yes	butyrate
ntk_neurogranin	M0056_bin130		var_biomarker ~ mars_age	0.0101658	0.00542518	1.87382	0.0609556	96.14	1.2	3129275	d__Bacteria	p__Bacillota_A	c__Clostridia	o__Lachnospirales	f__Lachnospiraceae	g__Agathobacter	s__Agathobacter sp900550545	no	yes	butyrate
ntk_neurogranin	M0056_bin130		var_biomarker ~ apoe4	0.0841994	0.0732516	1.14945	0.250369	96.14	1.2	3129275	d__Bacteria	p__Bacillota_A	c__Clostridia	o__Lachnospirales	f__Lachnospiraceae	g__Agathobacter	s__Agathobacter sp900550545	no	yes	butyrate
ntk_neurogranin	M0056_bin130		var_biomarker ~ ntk_table	0.137028	0.0729404	1.87862	0.060296	96.14	1.2	3129275	d__Bacteria	p__Bacillota_A	c__Clostridia	o__Lachnospirales	f__Lachnospiraceae	g__Agathobacter	s__Agathobacter sp900550545	no	yes	butyrate
ntk_neurogranin	M0056_bin130		var_biomarker ~ bristol_type_1_7	-0.0327947	0.038505	-0.8517	0.394381	96.14	1.2	3129275	d__Bacteria	p__Bacillota_A	c__Clostridia	o__Lachnospirales	f__Lachnospiraceae	g__Agathobacter	s__Agathobacter sp900550545	no	yes	butyrate
ntk_neurogranin	M0056_bin147		var_biomarker ~ var_mb	0.00228922	0.0367212	0.0623405	0.950292	97.99	0	2201965	d__Bacteria	p__Bacillota_A	c__Clostridia	o__Oscillospirales	f__Oscillospiraceae	g__ER4	s__ER4 sp000765235	no	no	none
ntk_neurogranin	M0056_bin147		var_biomarker ~ sex	-0.0503962	0.079044	-0.637572	0.523753	97.99	0	2201965	d__Bacteria	p__Bacillota_A	c__Clostridia	o__Oscillospirales	f__Oscillospiraceae	g__ER4	s__ER4 sp000765235	no	no	none
ntk_neurogranin	M0056_bin147		var_biomarker ~ var_mb_by_sex	0.0801849	0.0485779	1.65064	0.0988111	97.99	0	2201965	d__Bacteria	p__Bacillota_A	c__Clostridia	o__Oscillospirales	f__Oscillospiraceae	g__ER4	s__ER4 sp000765235	no	no	none
ntk_neurogranin	M0056_bin147		var_biomarker ~ dx	0.0575686	0.0967969	0.594736	0.55202	97.99	0	2201965	d__Bacteria	p__Bacillota_A	c__Clostridia	o__Oscillospirales	f__Oscillospiraceae	g__ER4	s__ER4 sp000765235	no	no	none
ntk_neurogranin	M0056_bin147		var_biomarker ~ mars_age	0.00936218	0.00544846	1.71832	0.0857391	97.99	0	2201965	d__Bacteria	p__Bacillota_A	c__Clostridia	o__Oscillospirales	f__Oscillospiraceae	g__ER4	s__ER4 sp000765235	no	no	none
ntk_neurogranin	M0056_bin147		var_biomarker ~ apoe4	0.0931213	0.0705337	1.32024	0.186755	97.99	0	2201965	d__Bacteria	p__Bacillota_A	c__Clostridia	o__Oscillospirales	f__Oscillospiraceae	g__ER4	s__ER4 sp000765235	no	no	none
ntk_neurogranin	M0056_bin147		var_biomarker ~ ntk_table	0.155405	0.0704927	2.20455	0.0274858	97.99	0	2201965	d__Bacteria	p__Bacillota_A	c__Clostridia	o__Oscillospirales	f__Oscillospiraceae	g__ER4	s__ER4 sp000765235	no	no	none
ntk_neurogranin	M0056_bin147		var_biomarker ~ bristol_type_1_7	-0.0483677	0.0375416	-1.28838	0.197615	97.99	0	2201965	d__Bacteria	p__Bacillota_A	c__Clostridia	o__Oscillospirales	f__Oscillospiraceae	g__ER4	s__ER4 sp000765235	no	no	none
ntk_neurogranin	M0061_bin34		var_biomarker ~ var_mb	-0.0147248	0.0235665	-0.624817	0.532091	100	0.81	2114979	d__Bacteria	p__Actinomycetota	c__Coriobacteriia	o__Coriobacteriales	f__Coriobacteriaceae	g__Collinsella	s__	no	no	none
ntk_neurogranin	M0061_bin34		var_biomarker ~ sex	-0.191486	0.0985213	-1.9436	0.0519432	100	0.81	2114979	d__Bacteria	p__Actinomycetota	c__Coriobacteriia	o__Coriobacteriales	f__Coriobacteriaceae	g__Collinsella	s__	no	no	none
ntk_neurogranin	M0061_bin34		var_biomarker ~ var_mb_by_sex	-0.0428062	0.0422567	-1.013	0.311059	100	0.81	2114979	d__Bacteria	p__Actinomycetota	c__Coriobacteriia	o__Coriobacteriales	f__Coriobacteriaceae	g__Collinsella	s__	no	no	none
ntk_neurogranin	M0061_bin34		var_biomarker ~ dx	0.0940717	0.114722	0.819994	0.41222	100	0.81	2114979	d__Bacteria	p__Actinomycetota	c__Coriobacteriia	o__Coriobacteriales	f__Coriobacteriaceae	g__Collinsella	s__	no	no	none
ntk_neurogranin	M0061_bin34		var_biomarker ~ mars_age	0.0104749	0.00564126	1.85683	0.0633348	100	0.81	2114979	d__Bacteria	p__Actinomycetota	c__Coriobacteriia	o__Coriobacteriales	f__Coriobacteriaceae	g__Collinsella	s__	no	no	none
ntk_neurogranin	M0061_bin34		var_biomarker ~ apoe4	0.0763372	0.0725269	1.05254	0.292553	100	0.81	2114979	d__Bacteria	p__Actinomycetota	c__Coriobacteriia	o__Coriobacteriales	f__Coriobacteriaceae	g__Collinsella	s__	no	no	none
ntk_neurogranin	M0061_bin34		var_biomarker ~ ntk_table	0.142238	0.0727903	1.95408	0.0506914	100	0.81	2114979	d__Bacteria	p__Actinomycetota	c__Coriobacteriia	o__Coriobacteriales	f__Coriobacteriaceae	g__Collinsella	s__	no	no	none
ntk_neurogranin	M0061_bin34		var_biomarker ~ bristol_type_1_7	-0.0480057	0.0384665	-1.24799	0.212036	100	0.81	2114979	d__Bacteria	p__Actinomycetota	c__Coriobacteriia	o__Coriobacteriales	f__Coriobacteriaceae	g__Collinsella	s__	no	no	none
ntk_neurogranin	M0061_bin43		var_biomarker ~ var_mb	0.0954955	0.0333952	2.85956	0.00424228	96.14	0	2605358	d__Bacteria	p__Bacillota_A	c__Clostridia	o__Lachnospirales	f__Lachnospiraceae	g__Butyribacter	s__Butyribacter hominis	no	yes	butyrate
ntk_neurogranin	M0061_bin43		var_biomarker ~ sex	-0.183253	0.0739323	-2.47866	0.0131876	96.14	0	2605358	d__Bacteria	p__Bacillota_A	c__Clostridia	o__Lachnospirales	f__Lachnospiraceae	g__Butyribacter	s__Butyribacter hominis	no	yes	butyrate
ntk_neurogranin	M0061_bin43		var_biomarker ~ var_mb_by_sex	-0.132093	0.052122	-2.5343	0.0112673	96.14	0	2605358	d__Bacteria	p__Bacillota_A	c__Clostridia	o__Lachnospirales	f__Lachnospiraceae	g__Butyribacter	s__Butyribacter hominis	no	yes	butyrate
ntk_neurogranin	M0061_bin43		var_biomarker ~ dx	0.110865	0.104872	1.05715	0.290445	96.14	0	2605358	d__Bacteria	p__Bacillota_A	c__Clostridia	o__Lachnospirales	f__Lachnospiraceae	g__Butyribacter	s__Butyribacter hominis	no	yes	butyrate
ntk_neurogranin	M0061_bin43		var_biomarker ~ mars_age	0.00882803	0.00519617	1.69895	0.0893287	96.14	0	2605358	d__Bacteria	p__Bacillota_A	c__Clostridia	o__Lachnospirales	f__Lachnospiraceae	g__Butyribacter	s__Butyribacter hominis	no	yes	butyrate
ntk_neurogranin	M0061_bin43		var_biomarker ~ apoe4	0.090959	0.0715404	1.27144	0.203574	96.14	0	2605358	d__Bacteria	p__Bacillota_A	c__Clostridia	o__Lachnospirales	f__Lachnospiraceae	g__Butyribacter	s__Butyribacter hominis	no	yes	butyrate
ntk_neurogranin	M0061_bin43		var_biomarker ~ ntk_table	0.119507	0.0726035	1.64602	0.0997595	96.14	0	2605358	d__Bacteria	p__Bacillota_A	c__Clostridia	o__Lachnospirales	f__Lachnospiraceae	g__Butyribacter	s__Butyribacter hominis	no	yes	butyrate
ntk_neurogranin	M0061_bin43		var_biomarker ~ bristol_type_1_7	-0.0265535	0.0355979	-0.745928	0.455711	96.14	0	2605358	d__Bacteria	p__Bacillota_A	c__Clostridia	o__Lachnospirales	f__Lachnospiraceae	g__Butyribacter	s__Butyribacter hominis	no	yes	butyrate
ntk_neurogranin	M0061_bin65		var_biomarker ~ var_mb	-0.00912915	0.0218414	-0.417974	0.675966	97.3	0.77	3280036	d__Bacteria	p__Bacillota_A	c__Clostridia	o__Lachnospirales	f__Lachnospiraceae	g__COE1	s__COE1 sp001916965	no	no	none
ntk_neurogranin	M0061_bin65		var_biomarker ~ sex	-0.124979	0.0759359	-1.64585	0.0997946	97.3	0.77	3280036	d__Bacteria	p__Bacillota_A	c__Clostridia	o__Lachnospirales	f__Lachnospiraceae	g__COE1	s__COE1 sp001916965	no	no	none
ntk_neurogranin	M0061_bin65		var_biomarker ~ var_mb_by_sex	0.0109833	0.0363009	0.302563	0.762223	97.3	0.77	3280036	d__Bacteria	p__Bacillota_A	c__Clostridia	o__Lachnospirales	f__Lachnospiraceae	g__COE1	s__COE1 sp001916965	no	no	none
ntk_neurogranin	M0061_bin65		var_biomarker ~ dx	0.122845	0.0970863	1.26531	0.205759	97.3	0.77	3280036	d__Bacteria	p__Bacillota_A	c__Clostridia	o__Lachnospirales	f__Lachnospiraceae	g__COE1	s__COE1 sp001916965	no	no	none
ntk_neurogranin	M0061_bin65		var_biomarker ~ mars_age	0.0100652	0.00565676	1.77932	0.0751865	97.3	0.77	3280036	d__Bacteria	p__Bacillota_A	c__Clostridia	o__Lachnospirales	f__Lachnospiraceae	g__COE1	s__COE1 sp001916965	no	no	none
ntk_neurogranin	M0061_bin65		var_biomarker ~ apoe4	0.0872422	0.0746903	1.16805	0.242786	97.3	0.77	3280036	d__Bacteria	p__Bacillota_A	c__Clostridia	o__Lachnospirales	f__Lachnospiraceae	g__COE1	s__COE1 sp001916965	no	no	none
ntk_neurogranin	M0061_bin65		var_biomarker ~ ntk_table	0.136982	0.0742958	1.84373	0.0652222	97.3	0.77	3280036	d__Bacteria	p__Bacillota_A	c__Clostridia	o__Lachnospirales	f__Lachnospiraceae	g__COE1	s__COE1 sp001916965	no	no	none
ntk_neurogranin	M0061_bin65		var_biomarker ~ bristol_type_1_7	-0.0359401	0.0391328	-0.918413	0.358402	97.3	0.77	3280036	d__Bacteria	p__Bacillota_A	c__Clostridia	o__Lachnospirales	f__Lachnospiraceae	g__COE1	s__COE1 sp001916965	no	no	none
ntk_neurogranin	M0061_bin78		var_biomarker ~ var_mb	0.0134221	0.0163129	0.822786	0.410629	96.77	0	1777724	d__Bacteria	p__Pseudomonadota	c__Alphaproteobacteria	o__RF32	f__CAG-239	g__Scatocola	s__Scatocola faecipullorum	no	no	none
ntk_neurogranin	M0061_bin78		var_biomarker ~ sex	-0.235249	0.07837	-3.00178	0.00268406	96.77	0	1777724	d__Bacteria	p__Pseudomonadota	c__Alphaproteobacteria	o__RF32	f__CAG-239	g__Scatocola	s__Scatocola faecipullorum	no	no	none
ntk_neurogranin	M0061_bin78		var_biomarker ~ var_mb_by_sex	-0.0447987	0.019027	-2.35448	0.0185487	96.77	0	1777724	d__Bacteria	p__Pseudomonadota	c__Alphaproteobacteria	o__RF32	f__CAG-239	g__Scatocola	s__Scatocola faecipullorum	no	no	none
ntk_neurogranin	M0061_bin78		var_biomarker ~ dx	0.180623	0.107867	1.67451	0.0940312	96.77	0	1777724	d__Bacteria	p__Pseudomonadota	c__Alphaproteobacteria	o__RF32	f__CAG-239	g__Scatocola	s__Scatocola faecipullorum	no	no	none
ntk_neurogranin	M0061_bin78		var_biomarker ~ mars_age	0.0110529	0.00558325	1.97965	0.0477424	96.77	0	1777724	d__Bacteria	p__Pseudomonadota	c__Alphaproteobacteria	o__RF32	f__CAG-239	g__Scatocola	s__Scatocola faecipullorum	no	no	none
ntk_neurogranin	M0061_bin78		var_biomarker ~ apoe4	0.0829244	0.0705254	1.17581	0.239671	96.77	0	1777724	d__Bacteria	p__Pseudomonadota	c__Alphaproteobacteria	o__RF32	f__CAG-239	g__Scatocola	s__Scatocola faecipullorum	no	no	none
ntk_neurogranin	M0061_bin78		var_biomarker ~ ntk_table	0.138645	0.0709699	1.95358	0.0507511	96.77	0	1777724	d__Bacteria	p__Pseudomonadota	c__Alphaproteobacteria	o__RF32	f__CAG-239	g__Scatocola	s__Scatocola faecipullorum	no	no	none
ntk_neurogranin	M0061_bin78		var_biomarker ~ bristol_type_1_7	-0.0437435	0.0379773	-1.15183	0.24939	96.77	0	1777724	d__Bacteria	p__Pseudomonadota	c__Alphaproteobacteria	o__RF32	f__CAG-239	g__Scatocola	s__Scatocola faecipullorum	no	no	none
ntk_neurogranin	M0066_bin15		var_biomarker ~ var_mb	-0.0346814	0.0442953	-0.782959	0.433651	96.6	0.02	2487184	d__Bacteria	p__Bacillota_A	c__Clostridia	o__Oscillospirales	f__Ruminococcaceae	g__Gemmiger	s__Gemmiger formicilis	no	no	none
ntk_neurogranin	M0066_bin15		var_biomarker ~ sex	-0.0674771	0.105126	-0.641871	0.520957	96.6	0.02	2487184	d__Bacteria	p__Bacillota_A	c__Clostridia	o__Oscillospirales	f__Ruminococcaceae	g__Gemmiger	s__Gemmiger formicilis	no	no	none
ntk_neurogranin	M0066_bin15		var_biomarker ~ var_mb_by_sex	-0.0179528	0.0481494	-0.372857	0.709255	96.6	0.02	2487184	d__Bacteria	p__Bacillota_A	c__Clostridia	o__Oscillospirales	f__Ruminococcaceae	g__Gemmiger	s__Gemmiger formicilis	no	no	none
ntk_neurogranin	M0066_bin15		var_biomarker ~ dx	0.0974504	0.100581	0.968876	0.332607	96.6	0.02	2487184	d__Bacteria	p__Bacillota_A	c__Clostridia	o__Oscillospirales	f__Ruminococcaceae	g__Gemmiger	s__Gemmiger formicilis	no	no	none
ntk_neurogranin	M0066_bin15		var_biomarker ~ mars_age	0.00913329	0.00575305	1.58755	0.112387	96.6	0.02	2487184	d__Bacteria	p__Bacillota_A	c__Clostridia	o__Oscillospirales	f__Ruminococcaceae	g__Gemmiger	s__Gemmiger formicilis	no	no	none
ntk_neurogranin	M0066_bin15		var_biomarker ~ apoe4	0.0854371	0.0707285	1.20796	0.227063	96.6	0.02	2487184	d__Bacteria	p__Bacillota_A	c__Clostridia	o__Oscillospirales	f__Ruminococcaceae	g__Gemmiger	s__Gemmiger formicilis	no	no	none
ntk_neurogranin	M0066_bin15		var_biomarker ~ ntk_table	0.175855	0.0821477	2.14071	0.0322973	96.6	0.02	2487184	d__Bacteria	p__Bacillota_A	c__Clostridia	o__Oscillospirales	f__Ruminococcaceae	g__Gemmiger	s__Gemmiger formicilis	no	no	none
ntk_neurogranin	M0066_bin15		var_biomarker ~ bristol_type_1_7	-0.041953	0.0370689	-1.13176	0.257736	96.6	0.02	2487184	d__Bacteria	p__Bacillota_A	c__Clostridia	o__Oscillospirales	f__Ruminococcaceae	g__Gemmiger	s__Gemmiger formicilis	no	no	none
ntk_neurogranin	M0066_bin40		var_biomarker ~ var_mb	-0.0190349	0.0202114	-0.941789	0.3463	95.16	0.88	2007883	d__Bacteria	p__Actinomycetota	c__Coriobacteriia	o__Coriobacteriales	f__Coriobacteriaceae	g__Collinsella	s__Collinsella sp019041915	no	no	none
ntk_neurogranin	M0066_bin40		var_biomarker ~ sex	-0.127865	0.0851333	-1.50194	0.133114	95.16	0.88	2007883	d__Bacteria	p__Actinomycetota	c__Coriobacteriia	o__Coriobacteriales	f__Coriobacteriaceae	g__Collinsella	s__Collinsella sp019041915	no	no	none
ntk_neurogranin	M0066_bin40		var_biomarker ~ var_mb_by_sex	-0.0129129	0.0328633	-0.392927	0.694373	95.16	0.88	2007883	d__Bacteria	p__Actinomycetota	c__Coriobacteriia	o__Coriobacteriales	f__Coriobacteriaceae	g__Collinsella	s__Collinsella sp019041915	no	no	none
ntk_neurogranin	M0066_bin40		var_biomarker ~ dx	0.0821436	0.1131	0.72629	0.467661	95.16	0.88	2007883	d__Bacteria	p__Actinomycetota	c__Coriobacteriia	o__Coriobacteriales	f__Coriobacteriaceae	g__Collinsella	s__Collinsella sp019041915	no	no	none
ntk_neurogranin	M0066_bin40		var_biomarker ~ mars_age	0.00963095	0.00563478	1.7092	0.0874146	95.16	0.88	2007883	d__Bacteria	p__Actinomycetota	c__Coriobacteriia	o__Coriobacteriales	f__Coriobacteriaceae	g__Collinsella	s__Collinsella sp019041915	no	no	none
ntk_neurogranin	M0066_bin40		var_biomarker ~ apoe4	0.0928774	0.0708554	1.3108	0.189924	95.16	0.88	2007883	d__Bacteria	p__Actinomycetota	c__Coriobacteriia	o__Coriobacteriales	f__Coriobacteriaceae	g__Collinsella	s__Collinsella sp019041915	no	no	none
ntk_neurogranin	M0066_bin40		var_biomarker ~ ntk_table	0.129959	0.0736316	1.76499	0.0775656	95.16	0.88	2007883	d__Bacteria	p__Actinomycetota	c__Coriobacteriia	o__Coriobacteriales	f__Coriobacteriaceae	g__Collinsella	s__Collinsella sp019041915	no	no	none
ntk_neurogranin	M0066_bin40		var_biomarker ~ bristol_type_1_7	-0.0436482	0.0384819	-1.13425	0.256688	95.16	0.88	2007883	d__Bacteria	p__Actinomycetota	c__Coriobacteriia	o__Coriobacteriales	f__Coriobacteriaceae	g__Collinsella	s__Collinsella sp019041915	no	no	none
ntk_neurogranin	M0066_bin6		var_biomarker ~ var_mb	-0.0161602	0.0179657	-0.899506	0.368383	97.32	0	1851224	d__Bacteria	p__Bacillota_A	c__Clostridia	o__Oscillospirales	f__Acutalibacteraceae	g__CAG-217	s__CAG-217 sp000436335	no	no	none
ntk_neurogranin	M0066_bin6		var_biomarker ~ sex	0.122173	0.098005	1.2466	0.212543	97.32	0	1851224	d__Bacteria	p__Bacillota_A	c__Clostridia	o__Oscillospirales	f__Acutalibacteraceae	g__CAG-217	s__CAG-217 sp000436335	no	no	none
ntk_neurogranin	M0066_bin6		var_biomarker ~ var_mb_by_sex	0.0950018	0.0278716	3.40855	0.000653084	97.32	0	1851224	d__Bacteria	p__Bacillota_A	c__Clostridia	o__Oscillospirales	f__Acutalibacteraceae	g__CAG-217	s__CAG-217 sp000436335	no	no	none
ntk_neurogranin	M0066_bin6		var_biomarker ~ dx	0.0757148	0.103142	0.734085	0.462897	97.32	0	1851224	d__Bacteria	p__Bacillota_A	c__Clostridia	o__Oscillospirales	f__Acutalibacteraceae	g__CAG-217	s__CAG-217 sp000436335	no	no	none
ntk_neurogranin	M0066_bin6		var_biomarker ~ mars_age	0.00952547	0.00544905	1.7481	0.0804471	97.32	0	1851224	d__Bacteria	p__Bacillota_A	c__Clostridia	o__Oscillospirales	f__Acutalibacteraceae	g__CAG-217	s__CAG-217 sp000436335	no	no	none
ntk_neurogranin	M0066_bin6		var_biomarker ~ apoe4	0.0932582	0.0706834	1.31938	0.187042	97.32	0	1851224	d__Bacteria	p__Bacillota_A	c__Clostridia	o__Oscillospirales	f__Acutalibacteraceae	g__CAG-217	s__CAG-217 sp000436335	no	no	none
ntk_neurogranin	M0066_bin6		var_biomarker ~ ntk_table	0.113158	0.0735509	1.53849	0.123928	97.32	0	1851224	d__Bacteria	p__Bacillota_A	c__Clostridia	o__Oscillospirales	f__Acutalibacteraceae	g__CAG-217	s__CAG-217 sp000436335	no	no	none
ntk_neurogranin	M0066_bin6		var_biomarker ~ bristol_type_1_7	-0.0382204	0.0359545	-1.06302	0.287772	97.32	0	1851224	d__Bacteria	p__Bacillota_A	c__Clostridia	o__Oscillospirales	f__Acutalibacteraceae	g__CAG-217	s__CAG-217 sp000436335	no	no	none
ntk_neurogranin	M0078_bin143		var_biomarker ~ var_mb	0.0193541	0.0430664	0.449402	0.653142	98.92	0	1738411	d__Bacteria	p__Pseudomonadota	c__Alphaproteobacteria	o__RF32	f__CAG-239	g__CAJLXD01	s__	no	no	none
ntk_neurogranin	M0078_bin143		var_biomarker ~ sex	-0.198731	0.244166	-0.813916	0.415693	98.92	0	1738411	d__Bacteria	p__Pseudomonadota	c__Alphaproteobacteria	o__RF32	f__CAG-239	g__CAJLXD01	s__	no	no	none
ntk_neurogranin	M0078_bin143		var_biomarker ~ var_mb_by_sex	-0.0256489	0.0712958	-0.359753	0.719032	98.92	0	1738411	d__Bacteria	p__Pseudomonadota	c__Alphaproteobacteria	o__RF32	f__CAG-239	g__CAJLXD01	s__	no	no	none
ntk_neurogranin	M0078_bin143		var_biomarker ~ dx	0.126677	0.0944095	1.34178	0.179668	98.92	0	1738411	d__Bacteria	p__Pseudomonadota	c__Alphaproteobacteria	o__RF32	f__CAG-239	g__CAJLXD01	s__	no	no	none
ntk_neurogranin	M0078_bin143		var_biomarker ~ mars_age	0.00973301	0.00553104	1.75971	0.0784571	98.92	0	1738411	d__Bacteria	p__Pseudomonadota	c__Alphaproteobacteria	o__RF32	f__CAG-239	g__CAJLXD01	s__	no	no	none
ntk_neurogranin	M0078_bin143		var_biomarker ~ apoe4	0.08388	0.0722904	1.16032	0.245918	98.92	0	1738411	d__Bacteria	p__Pseudomonadota	c__Alphaproteobacteria	o__RF32	f__CAG-239	g__CAJLXD01	s__	no	no	none
ntk_neurogranin	M0078_bin143		var_biomarker ~ ntk_table	0.130366	0.0779913	1.67155	0.0946139	98.92	0	1738411	d__Bacteria	p__Pseudomonadota	c__Alphaproteobacteria	o__RF32	f__CAG-239	g__CAJLXD01	s__	no	no	none
ntk_neurogranin	M0078_bin143		var_biomarker ~ bristol_type_1_7	-0.0397527	0.0379754	-1.0468	0.295191	98.92	0	1738411	d__Bacteria	p__Pseudomonadota	c__Alphaproteobacteria	o__RF32	f__CAG-239	g__CAJLXD01	s__	no	no	none
ntk_neurogranin	M0078_bin70		var_biomarker ~ var_mb	0.0598261	0.0451225	1.32586	0.184887	94.54	0	2091315	d__Bacteria	p__Bacillota_A	c__Clostridia	o__Oscillospirales	f__Ruminococcaceae	g__Faecalibacterium	s__Faecalibacterium prausnitzii	no	no	none
ntk_neurogranin	M0078_bin70		var_biomarker ~ sex	-0.134748	0.0731423	-1.84228	0.0654348	94.54	0	2091315	d__Bacteria	p__Bacillota_A	c__Clostridia	o__Oscillospirales	f__Ruminococcaceae	g__Faecalibacterium	s__Faecalibacterium prausnitzii	no	no	none
ntk_neurogranin	M0078_bin70		var_biomarker ~ var_mb_by_sex	-0.0351543	0.0521928	-0.673547	0.500599	94.54	0	2091315	d__Bacteria	p__Bacillota_A	c__Clostridia	o__Oscillospirales	f__Ruminococcaceae	g__Faecalibacterium	s__Faecalibacterium prausnitzii	no	no	none
ntk_neurogranin	M0078_bin70		var_biomarker ~ dx	0.136614	0.096677	1.4131	0.157628	94.54	0	2091315	d__Bacteria	p__Bacillota_A	c__Clostridia	o__Oscillospirales	f__Ruminococcaceae	g__Faecalibacterium	s__Faecalibacterium prausnitzii	no	no	none
ntk_neurogranin	M0078_bin70		var_biomarker ~ mars_age	0.0107853	0.00565564	1.907	0.0565208	94.54	0	2091315	d__Bacteria	p__Bacillota_A	c__Clostridia	o__Oscillospirales	f__Ruminococcaceae	g__Faecalibacterium	s__Faecalibacterium prausnitzii	no	no	none
ntk_neurogranin	M0078_bin70		var_biomarker ~ apoe4	0.0698837	0.0737837	0.947142	0.343566	94.54	0	2091315	d__Bacteria	p__Bacillota_A	c__Clostridia	o__Oscillospirales	f__Ruminococcaceae	g__Faecalibacterium	s__Faecalibacterium prausnitzii	no	no	none
ntk_neurogranin	M0078_bin70		var_biomarker ~ ntk_table	0.146489	0.0756361	1.93676	0.0527753	94.54	0	2091315	d__Bacteria	p__Bacillota_A	c__Clostridia	o__Oscillospirales	f__Ruminococcaceae	g__Faecalibacterium	s__Faecalibacterium prausnitzii	no	no	none
ntk_neurogranin	M0078_bin70		var_biomarker ~ bristol_type_1_7	-0.0494234	0.0382391	-1.29248	0.19619	94.54	0	2091315	d__Bacteria	p__Bacillota_A	c__Clostridia	o__Oscillospirales	f__Ruminococcaceae	g__Faecalibacterium	s__Faecalibacterium prausnitzii	no	no	none
ntk_neurogranin	M0078_bin72		var_biomarker ~ var_mb	0.0547368	0.0333226	1.64263	0.100459	98.66	0	2712822	d__Bacteria	p__Bacillota_A	c__Clostridia	o__Lachnospirales	f__Lachnospiraceae	g__Eubacterium_F	s__Eubacterium_F sp900539115	no	yes	butyrate
ntk_neurogranin	M0078_bin72		var_biomarker ~ sex	-0.155727	0.0614607	-2.53377	0.0112842	98.66	0	2712822	d__Bacteria	p__Bacillota_A	c__Clostridia	o__Lachnospirales	f__Lachnospiraceae	g__Eubacterium_F	s__Eubacterium_F sp900539115	no	yes	butyrate
ntk_neurogranin	M0078_bin72		var_biomarker ~ var_mb_by_sex	0.0295302	0.0435449	0.678155	0.497674	98.66	0	2712822	d__Bacteria	p__Bacillota_A	c__Clostridia	o__Lachnospirales	f__Lachnospiraceae	g__Eubacterium_F	s__Eubacterium_F sp900539115	no	yes	butyrate
ntk_neurogranin	M0078_bin72		var_biomarker ~ dx	0.147546	0.102368	1.44133	0.149491	98.66	0	2712822	d__Bacteria	p__Bacillota_A	c__Clostridia	o__Lachnospirales	f__Lachnospiraceae	g__Eubacterium_F	s__Eubacterium_F sp900539115	no	yes	butyrate
ntk_neurogranin	M0078_bin72		var_biomarker ~ mars_age	0.0118114	0.00545328	2.16593	0.0303162	98.66	0	2712822	d__Bacteria	p__Bacillota_A	c__Clostridia	o__Lachnospirales	f__Lachnospiraceae	g__Eubacterium_F	s__Eubacterium_F sp900539115	no	yes	butyrate
ntk_neurogranin	M0078_bin72		var_biomarker ~ apoe4	0.107924	0.0720006	1.49893	0.133891	98.66	0	2712822	d__Bacteria	p__Bacillota_A	c__Clostridia	o__Lachnospirales	f__Lachnospiraceae	g__Eubacterium_F	s__Eubacterium_F sp900539115	no	yes	butyrate
ntk_neurogranin	M0078_bin72		var_biomarker ~ ntk_table	0.142424	0.0682528	2.08672	0.0369135	98.66	0	2712822	d__Bacteria	p__Bacillota_A	c__Clostridia	o__Lachnospirales	f__Lachnospiraceae	g__Eubacterium_F	s__Eubacterium_F sp900539115	no	yes	butyrate
ntk_neurogranin	M0078_bin72		var_biomarker ~ bristol_type_1_7	-0.0508337	0.0374409	-1.35771	0.174557	98.66	0	2712822	d__Bacteria	p__Bacillota_A	c__Clostridia	o__Lachnospirales	f__Lachnospiraceae	g__Eubacterium_F	s__Eubacterium_F sp900539115	no	yes	butyrate
ntk_neurogranin	M0078_bin76		var_biomarker ~ var_mb	-0.0123723	0.0154216	-0.802272	0.422396	93.55	0.54	1812380	d__Bacteria	p__Pseudomonadota	c__Alphaproteobacteria	o__RF32	f__CAG-239	g__51-20	s__51-20 sp001917175	no	no	none
ntk_neurogranin	M0078_bin76		var_biomarker ~ sex	-0.0608611	0.124666	-0.488192	0.625414	93.55	0.54	1812380	d__Bacteria	p__Pseudomonadota	c__Alphaproteobacteria	o__RF32	f__CAG-239	g__51-20	s__51-20 sp001917175	no	no	none
ntk_neurogranin	M0078_bin76		var_biomarker ~ var_mb_by_sex	0.0162856	0.0284928	0.57157	0.567614	93.55	0.54	1812380	d__Bacteria	p__Pseudomonadota	c__Alphaproteobacteria	o__RF32	f__CAG-239	g__51-20	s__51-20 sp001917175	no	no	none
ntk_neurogranin	M0078_bin76		var_biomarker ~ dx	0.127475	0.0986419	1.2923	0.196252	93.55	0.54	1812380	d__Bacteria	p__Pseudomonadota	c__Alphaproteobacteria	o__RF32	f__CAG-239	g__51-20	s__51-20 sp001917175	no	no	none
ntk_neurogranin	M0078_bin76		var_biomarker ~ mars_age	0.00991629	0.00565179	1.75454	0.079338	93.55	0.54	1812380	d__Bacteria	p__Pseudomonadota	c__Alphaproteobacteria	o__RF32	f__CAG-239	g__51-20	s__51-20 sp001917175	no	no	none
ntk_neurogranin	M0078_bin76		var_biomarker ~ apoe4	0.0801757	0.0720318	1.11306	0.265683	93.55	0.54	1812380	d__Bacteria	p__Pseudomonadota	c__Alphaproteobacteria	o__RF32	f__CAG-239	g__51-20	s__51-20 sp001917175	no	no	none
ntk_neurogranin	M0078_bin76		var_biomarker ~ ntk_table	0.129235	0.074871	1.7261	0.0843296	93.55	0.54	1812380	d__Bacteria	p__Pseudomonadota	c__Alphaproteobacteria	o__RF32	f__CAG-239	g__51-20	s__51-20 sp001917175	no	no	none
ntk_neurogranin	M0078_bin76		var_biomarker ~ bristol_type_1_7	-0.0379248	0.0371622	-1.02052	0.307482	93.55	0.54	1812380	d__Bacteria	p__Pseudomonadota	c__Alphaproteobacteria	o__RF32	f__CAG-239	g__51-20	s__51-20 sp001917175	no	no	none
ntk_neurogranin	M0078_bin86		var_biomarker ~ var_mb	0.0456196	0.0453069	1.0069	0.313982	91.73	0.21	3238456	d__Bacteria	p__Bacillota_A	c__Clostridia	o__Lachnospirales	f__Lachnospiraceae	g__Enterocloster	s__Enterocloster excrementigallinarum	no	no	none
ntk_neurogranin	M0078_bin86		var_biomarker ~ sex	-0.0494554	0.104698	-0.472362	0.636668	91.73	0.21	3238456	d__Bacteria	p__Bacillota_A	c__Clostridia	o__Lachnospirales	f__Lachnospiraceae	g__Enterocloster	s__Enterocloster excrementigallinarum	no	no	none
ntk_neurogranin	M0078_bin86		var_biomarker ~ var_mb_by_sex	-0.0678766	0.0684533	-0.991574	0.321405	91.73	0.21	3238456	d__Bacteria	p__Bacillota_A	c__Clostridia	o__Lachnospirales	f__Lachnospiraceae	g__Enterocloster	s__Enterocloster excrementigallinarum	no	no	none
ntk_neurogranin	M0078_bin86		var_biomarker ~ dx	0.113577	0.105341	1.07818	0.280952	91.73	0.21	3238456	d__Bacteria	p__Bacillota_A	c__Clostridia	o__Lachnospirales	f__Lachnospiraceae	g__Enterocloster	s__Enterocloster excrementigallinarum	no	no	none
ntk_neurogranin	M0078_bin86		var_biomarker ~ mars_age	0.0107532	0.00569233	1.88907	0.0588831	91.73	0.21	3238456	d__Bacteria	p__Bacillota_A	c__Clostridia	o__Lachnospirales	f__Lachnospiraceae	g__Enterocloster	s__Enterocloster excrementigallinarum	no	no	none
ntk_neurogranin	M0078_bin86		var_biomarker ~ apoe4	0.0850805	0.0729028	1.16704	0.243194	91.73	0.21	3238456	d__Bacteria	p__Bacillota_A	c__Clostridia	o__Lachnospirales	f__Lachnospiraceae	g__Enterocloster	s__Enterocloster excrementigallinarum	no	no	none
ntk_neurogranin	M0078_bin86		var_biomarker ~ ntk_table	0.132535	0.0731698	1.81133	0.07009	91.73	0.21	3238456	d__Bacteria	p__Bacillota_A	c__Clostridia	o__Lachnospirales	f__Lachnospiraceae	g__Enterocloster	s__Enterocloster excrementigallinarum	no	no	none
ntk_neurogranin	M0078_bin86		var_biomarker ~ bristol_type_1_7	-0.0377096	0.0381453	-0.98858	0.322869	91.73	0.21	3238456	d__Bacteria	p__Bacillota_A	c__Clostridia	o__Lachnospirales	f__Lachnospiraceae	g__Enterocloster	s__Enterocloster excrementigallinarum	no	no	none
ntk_neurogranin	M0078_bin92		var_biomarker ~ var_mb	-0.0110214	0.0398248	-0.276747	0.781975	96.88	2.42	2013777	d__Bacteria	p__Actinomycetota	c__Coriobacteriia	o__Coriobacteriales	f__Coriobacteriaceae	g__Collinsella	s__	no	no	none
ntk_neurogranin	M0078_bin92		var_biomarker ~ sex	-0.0984709	0.0931184	-1.05748	0.290292	96.88	2.42	2013777	d__Bacteria	p__Actinomycetota	c__Coriobacteriia	o__Coriobacteriales	f__Coriobacteriaceae	g__Collinsella	s__	no	no	none
ntk_neurogranin	M0078_bin92		var_biomarker ~ var_mb_by_sex	0.0152017	0.047737	0.318447	0.750146	96.88	2.42	2013777	d__Bacteria	p__Actinomycetota	c__Coriobacteriia	o__Coriobacteriales	f__Coriobacteriaceae	g__Collinsella	s__	no	no	none
ntk_neurogranin	M0078_bin92		var_biomarker ~ dx	0.122925	0.10063	1.22156	0.221876	96.88	2.42	2013777	d__Bacteria	p__Actinomycetota	c__Coriobacteriia	o__Coriobacteriales	f__Coriobacteriaceae	g__Collinsella	s__	no	no	none
ntk_neurogranin	M0078_bin92		var_biomarker ~ mars_age	0.0102042	0.00562228	1.81495	0.0695312	96.88	2.42	2013777	d__Bacteria	p__Actinomycetota	c__Coriobacteriia	o__Coriobacteriales	f__Coriobacteriaceae	g__Collinsella	s__	no	no	none
ntk_neurogranin	M0078_bin92		var_biomarker ~ apoe4	0.0852211	0.0725703	1.17432	0.240265	96.88	2.42	2013777	d__Bacteria	p__Actinomycetota	c__Coriobacteriia	o__Coriobacteriales	f__Coriobacteriaceae	g__Collinsella	s__	no	no	none
ntk_neurogranin	M0078_bin92		var_biomarker ~ ntk_table	0.134329	0.0741824	1.81079	0.070173	96.88	2.42	2013777	d__Bacteria	p__Actinomycetota	c__Coriobacteriia	o__Coriobacteriales	f__Coriobacteriaceae	g__Collinsella	s__	no	no	none
ntk_neurogranin	M0078_bin92		var_biomarker ~ bristol_type_1_7	-0.0397247	0.0371377	-1.06966	0.284772	96.88	2.42	2013777	d__Bacteria	p__Actinomycetota	c__Coriobacteriia	o__Coriobacteriales	f__Coriobacteriaceae	g__Collinsella	s__	no	no	none
ntk_neurogranin	M0081_bin4		var_biomarker ~ var_mb	0.00904233	0.0386504	0.233952	0.815022	96.64	1.17	1959935	d__Bacteria	p__Bacillota_A	c__Clostridia	o__Oscillospirales	f__Oscillospiraceae	g__ER4	s__ER4 sp003522105	no	no	none
ntk_neurogranin	M0081_bin4		var_biomarker ~ sex	-0.0101895	0.0923609	-0.110323	0.912153	96.64	1.17	1959935	d__Bacteria	p__Bacillota_A	c__Clostridia	o__Oscillospirales	f__Oscillospiraceae	g__ER4	s__ER4 sp003522105	no	no	none
ntk_neurogranin	M0081_bin4		var_biomarker ~ var_mb_by_sex	0.0911222	0.0508201	1.79303	0.0729675	96.64	1.17	1959935	d__Bacteria	p__Bacillota_A	c__Clostridia	o__Oscillospirales	f__Oscillospiraceae	g__ER4	s__ER4 sp003522105	no	no	none
ntk_neurogranin	M0081_bin4		var_biomarker ~ dx	0.13454	0.0948626	1.41826	0.156116	96.64	1.17	1959935	d__Bacteria	p__Bacillota_A	c__Clostridia	o__Oscillospirales	f__Oscillospiraceae	g__ER4	s__ER4 sp003522105	no	no	none
ntk_neurogranin	M0081_bin4		var_biomarker ~ mars_age	0.00778344	0.00587759	1.32426	0.185417	96.64	1.17	1959935	d__Bacteria	p__Bacillota_A	c__Clostridia	o__Oscillospirales	f__Oscillospiraceae	g__ER4	s__ER4 sp003522105	no	no	none
ntk_neurogranin	M0081_bin4		var_biomarker ~ apoe4	0.0982559	0.0721758	1.36134	0.173406	96.64	1.17	1959935	d__Bacteria	p__Bacillota_A	c__Clostridia	o__Oscillospirales	f__Oscillospiraceae	g__ER4	s__ER4 sp003522105	no	no	none
ntk_neurogranin	M0081_bin4		var_biomarker ~ ntk_table	0.15574	0.0744125	2.09293	0.0363557	96.64	1.17	1959935	d__Bacteria	p__Bacillota_A	c__Clostridia	o__Oscillospirales	f__Oscillospiraceae	g__ER4	s__ER4 sp003522105	no	no	none
ntk_neurogranin	M0081_bin4		var_biomarker ~ bristol_type_1_7	-0.0368588	0.0374086	-0.985301	0.324476	96.64	1.17	1959935	d__Bacteria	p__Bacillota_A	c__Clostridia	o__Oscillospirales	f__Oscillospiraceae	g__ER4	s__ER4 sp003522105	no	no	none
ntk_neurogranin	M0081_bin56		var_biomarker ~ var_mb	0.00196884	0.0360484	0.0546166	0.956444	93.29	0	1905560	d__Bacteria	p__Bacillota_A	c__Clostridia	o__Oscillospirales	f__Oscillospiraceae	g__CAG-103	s__CAG-103 sp900757655	no	no	none
ntk_neurogranin	M0081_bin56		var_biomarker ~ sex	-0.110712	0.109077	-1.01499	0.310111	93.29	0	1905560	d__Bacteria	p__Bacillota_A	c__Clostridia	o__Oscillospirales	f__Oscillospiraceae	g__CAG-103	s__CAG-103 sp900757655	no	no	none
ntk_neurogranin	M0081_bin56		var_biomarker ~ var_mb_by_sex	0.00380297	0.0426088	0.0892532	0.928881	93.29	0	1905560	d__Bacteria	p__Bacillota_A	c__Clostridia	o__Oscillospirales	f__Oscillospiraceae	g__CAG-103	s__CAG-103 sp900757655	no	no	none
ntk_neurogranin	M0081_bin56		var_biomarker ~ dx	0.117638	0.101988	1.15345	0.248727	93.29	0	1905560	d__Bacteria	p__Bacillota_A	c__Clostridia	o__Oscillospirales	f__Oscillospiraceae	g__CAG-103	s__CAG-103 sp900757655	no	no	none
ntk_neurogranin	M0081_bin56		var_biomarker ~ mars_age	0.010079	0.00560438	1.79842	0.0721106	93.29	0	1905560	d__Bacteria	p__Bacillota_A	c__Clostridia	o__Oscillospirales	f__Oscillospiraceae	g__CAG-103	s__CAG-103 sp900757655	no	no	none
ntk_neurogranin	M0081_bin56		var_biomarker ~ apoe4	0.0854233	0.0723458	1.18076	0.237697	93.29	0	1905560	d__Bacteria	p__Bacillota_A	c__Clostridia	o__Oscillospirales	f__Oscillospiraceae	g__CAG-103	s__CAG-103 sp900757655	no	no	none
ntk_neurogranin	M0081_bin56		var_biomarker ~ ntk_table	0.134779	0.0723508	1.86285	0.0624833	93.29	0	1905560	d__Bacteria	p__Bacillota_A	c__Clostridia	o__Oscillospirales	f__Oscillospiraceae	g__CAG-103	s__CAG-103 sp900757655	no	no	none
ntk_neurogranin	M0081_bin56		var_biomarker ~ bristol_type_1_7	-0.0380937	0.0379385	-1.00409	0.315336	93.29	0	1905560	d__Bacteria	p__Bacillota_A	c__Clostridia	o__Oscillospirales	f__Oscillospiraceae	g__CAG-103	s__CAG-103 sp900757655	no	no	none
ntk_neurogranin	M0081_bin85		var_biomarker ~ var_mb	0.0166454	0.0544574	0.305659	0.759864	93.6	2.01	2262071	d__Bacteria	p__Bacillota_A	c__Clostridia	o__Oscillospirales	f__Butyricicoccaceae	g__Agathobaculum	s__Agathobaculum butyriciproducens	no	no	none
ntk_neurogranin	M0081_bin85		var_biomarker ~ sex	-0.0111899	0.197289	-0.056718	0.95477	93.6	2.01	2262071	d__Bacteria	p__Bacillota_A	c__Clostridia	o__Oscillospirales	f__Butyricicoccaceae	g__Agathobaculum	s__Agathobaculum butyriciproducens	no	no	none
ntk_neurogranin	M0081_bin85		var_biomarker ~ var_mb_by_sex	-0.0481892	0.0758153	-0.635613	0.525029	93.6	2.01	2262071	d__Bacteria	p__Bacillota_A	c__Clostridia	o__Oscillospirales	f__Butyricicoccaceae	g__Agathobaculum	s__Agathobaculum butyriciproducens	no	no	none
ntk_neurogranin	M0081_bin85		var_biomarker ~ dx	0.13057	0.0982353	1.32916	0.183796	93.6	2.01	2262071	d__Bacteria	p__Bacillota_A	c__Clostridia	o__Oscillospirales	f__Butyricicoccaceae	g__Agathobaculum	s__Agathobaculum butyriciproducens	no	no	none
ntk_neurogranin	M0081_bin85		var_biomarker ~ mars_age	0.00965296	0.00573482	1.68322	0.0923328	93.6	2.01	2262071	d__Bacteria	p__Bacillota_A	c__Clostridia	o__Oscillospirales	f__Butyricicoccaceae	g__Agathobaculum	s__Agathobaculum butyriciproducens	no	no	none
ntk_neurogranin	M0081_bin85		var_biomarker ~ apoe4	0.0889627	0.0743104	1.19718	0.231238	93.6	2.01	2262071	d__Bacteria	p__Bacillota_A	c__Clostridia	o__Oscillospirales	f__Butyricicoccaceae	g__Agathobaculum	s__Agathobaculum butyriciproducens	no	no	none
ntk_neurogranin	M0081_bin85		var_biomarker ~ ntk_table	0.13326	0.0743913	1.79133	0.0732399	93.6	2.01	2262071	d__Bacteria	p__Bacillota_A	c__Clostridia	o__Oscillospirales	f__Butyricicoccaceae	g__Agathobaculum	s__Agathobaculum butyriciproducens	no	no	none
ntk_neurogranin	M0081_bin85		var_biomarker ~ bristol_type_1_7	-0.0388062	0.0381912	-1.0161	0.30958	93.6	2.01	2262071	d__Bacteria	p__Bacillota_A	c__Clostridia	o__Oscillospirales	f__Butyricicoccaceae	g__Agathobaculum	s__Agathobaculum butyriciproducens	no	no	none
ntk_neurogranin	M0083_bin13		var_biomarker ~ var_mb	0.0217354	0.0318415	0.682611	0.494853	99.23	0	4089512	d__Bacteria	p__Bacteroidota	c__Bacteroidia	o__Bacteroidales	f__Tannerellaceae	g__Parabacteroides	s__Parabacteroides merdae	yes	no	propionate
ntk_neurogranin	M0083_bin13		var_biomarker ~ sex	-0.100835	0.134337	-0.750608	0.452889	99.23	0	4089512	d__Bacteria	p__Bacteroidota	c__Bacteroidia	o__Bacteroidales	f__Tannerellaceae	g__Parabacteroides	s__Parabacteroides merdae	yes	no	propionate
ntk_neurogranin	M0083_bin13		var_biomarker ~ var_mb_by_sex	-0.00933029	0.0396957	-0.235046	0.814173	99.23	0	4089512	d__Bacteria	p__Bacteroidota	c__Bacteroidia	o__Bacteroidales	f__Tannerellaceae	g__Parabacteroides	s__Parabacteroides merdae	yes	no	propionate
ntk_neurogranin	M0083_bin13		var_biomarker ~ dx	0.134978	0.0992395	1.36013	0.17379	99.23	0	4089512	d__Bacteria	p__Bacteroidota	c__Bacteroidia	o__Bacteroidales	f__Tannerellaceae	g__Parabacteroides	s__Parabacteroides merdae	yes	no	propionate
ntk_neurogranin	M0083_bin13		var_biomarker ~ mars_age	0.010512	0.00562031	1.87036	0.0614339	99.23	0	4089512	d__Bacteria	p__Bacteroidota	c__Bacteroidia	o__Bacteroidales	f__Tannerellaceae	g__Parabacteroides	s__Parabacteroides merdae	yes	no	propionate
ntk_neurogranin	M0083_bin13		var_biomarker ~ apoe4	0.074612	0.0725722	1.02811	0.3039	99.23	0	4089512	d__Bacteria	p__Bacteroidota	c__Bacteroidia	o__Bacteroidales	f__Tannerellaceae	g__Parabacteroides	s__Parabacteroides merdae	yes	no	propionate
ntk_neurogranin	M0083_bin13		var_biomarker ~ ntk_table	0.140033	0.0748775	1.87016	0.0614616	99.23	0	4089512	d__Bacteria	p__Bacteroidota	c__Bacteroidia	o__Bacteroidales	f__Tannerellaceae	g__Parabacteroides	s__Parabacteroides merdae	yes	no	propionate
ntk_neurogranin	M0083_bin13		var_biomarker ~ bristol_type_1_7	-0.0453621	0.0392167	-1.1567	0.247394	99.23	0	4089512	d__Bacteria	p__Bacteroidota	c__Bacteroidia	o__Bacteroidales	f__Tannerellaceae	g__Parabacteroides	s__Parabacteroides merdae	yes	no	propionate
ntk_neurogranin	M0083_bin17		var_biomarker ~ var_mb	0.0330408	0.0506719	0.652053	0.514367	98.32	0.67	2454277	d__Bacteria	p__Bacillota_A	c__Clostridia	o__UBA1381	f__UBA1381	g__UBA4716	s__UBA4716 sp905215805	no	no	none
ntk_neurogranin	M0083_bin17		var_biomarker ~ sex	-0.121755	0.0699016	-1.74181	0.0815417	98.32	0.67	2454277	d__Bacteria	p__Bacillota_A	c__Clostridia	o__UBA1381	f__UBA1381	g__UBA4716	s__UBA4716 sp905215805	no	no	none
ntk_neurogranin	M0083_bin17		var_biomarker ~ var_mb_by_sex	-0.026138	0.0636267	-0.410803	0.681217	98.32	0.67	2454277	d__Bacteria	p__Bacillota_A	c__Clostridia	o__UBA1381	f__UBA1381	g__UBA4716	s__UBA4716 sp905215805	no	no	none
ntk_neurogranin	M0083_bin17		var_biomarker ~ dx	0.114726	0.100266	1.14422	0.252533	98.32	0.67	2454277	d__Bacteria	p__Bacillota_A	c__Clostridia	o__UBA1381	f__UBA1381	g__UBA4716	s__UBA4716 sp905215805	no	no	none
ntk_neurogranin	M0083_bin17		var_biomarker ~ mars_age	0.0105274	0.00553371	1.90242	0.057116	98.32	0.67	2454277	d__Bacteria	p__Bacillota_A	c__Clostridia	o__UBA1381	f__UBA1381	g__UBA4716	s__UBA4716 sp905215805	no	no	none
ntk_neurogranin	M0083_bin17		var_biomarker ~ apoe4	0.0884106	0.0739448	1.19563	0.231841	98.32	0.67	2454277	d__Bacteria	p__Bacillota_A	c__Clostridia	o__UBA1381	f__UBA1381	g__UBA4716	s__UBA4716 sp905215805	no	no	none
ntk_neurogranin	M0083_bin17		var_biomarker ~ ntk_table	0.139786	0.0749629	1.86474	0.0622174	98.32	0.67	2454277	d__Bacteria	p__Bacillota_A	c__Clostridia	o__UBA1381	f__UBA1381	g__UBA4716	s__UBA4716 sp905215805	no	no	none
ntk_neurogranin	M0083_bin17		var_biomarker ~ bristol_type_1_7	-0.0397288	0.0375218	-1.05882	0.289682	98.32	0.67	2454277	d__Bacteria	p__Bacillota_A	c__Clostridia	o__UBA1381	f__UBA1381	g__UBA4716	s__UBA4716 sp905215805	no	no	none
ntk_neurogranin	M0083_bin3		var_biomarker ~ var_mb	0.0745158	0.0468685	1.58989	0.11186	92.26	3.16	2175725	d__Bacteria	p__Bacillota_A	c__Clostridia	o__Lachnospirales	f__Lachnospiraceae	g__Faecalimonas	s__Faecalimonas sp000209385	no	no	none
ntk_neurogranin	M0083_bin3		var_biomarker ~ sex	0.176652	0.185561	0.951987	0.341103	92.26	3.16	2175725	d__Bacteria	p__Bacillota_A	c__Clostridia	o__Lachnospirales	f__Lachnospiraceae	g__Faecalimonas	s__Faecalimonas sp000209385	no	no	none
ntk_neurogranin	M0083_bin3		var_biomarker ~ var_mb_by_sex	-0.11317	0.0610092	-1.85496	0.0636014	92.26	3.16	2175725	d__Bacteria	p__Bacillota_A	c__Clostridia	o__Lachnospirales	f__Lachnospiraceae	g__Faecalimonas	s__Faecalimonas sp000209385	no	no	none
ntk_neurogranin	M0083_bin3		var_biomarker ~ dx	0.133279	0.0972376	1.37065	0.170483	92.26	3.16	2175725	d__Bacteria	p__Bacillota_A	c__Clostridia	o__Lachnospirales	f__Lachnospiraceae	g__Faecalimonas	s__Faecalimonas sp000209385	no	no	none
ntk_neurogranin	M0083_bin3		var_biomarker ~ mars_age	0.00989315	0.00551057	1.79531	0.072605	92.26	3.16	2175725	d__Bacteria	p__Bacillota_A	c__Clostridia	o__Lachnospirales	f__Lachnospiraceae	g__Faecalimonas	s__Faecalimonas sp000209385	no	no	none
ntk_neurogranin	M0083_bin3		var_biomarker ~ apoe4	0.0954216	0.072813	1.3105	0.190026	92.26	3.16	2175725	d__Bacteria	p__Bacillota_A	c__Clostridia	o__Lachnospirales	f__Lachnospiraceae	g__Faecalimonas	s__Faecalimonas sp000209385	no	no	none
ntk_neurogranin	M0083_bin3		var_biomarker ~ ntk_table	0.119513	0.0738523	1.61827	0.105604	92.26	3.16	2175725	d__Bacteria	p__Bacillota_A	c__Clostridia	o__Lachnospirales	f__Lachnospiraceae	g__Faecalimonas	s__Faecalimonas sp000209385	no	no	none
ntk_neurogranin	M0083_bin3		var_biomarker ~ bristol_type_1_7	-0.0357205	0.0368476	-0.96941	0.33234	92.26	3.16	2175725	d__Bacteria	p__Bacillota_A	c__Clostridia	o__Lachnospirales	f__Lachnospiraceae	g__Faecalimonas	s__Faecalimonas sp000209385	no	no	none
ntk_neurogranin	M0083_bin31		var_biomarker ~ var_mb	0.044929	0.0810491	0.554343	0.579344	92.79	0	2639498	d__Bacteria	p__Bacillota_A	c__Clostridia	o__Lachnospirales	f__Lachnospiraceae	g__Schaedlerella	s__Schaedlerella sp900765975	yes	no	propionate
ntk_neurogranin	M0083_bin31		var_biomarker ~ sex	0.337238	0.282522	1.19367	0.232606	92.79	0	2639498	d__Bacteria	p__Bacillota_A	c__Clostridia	o__Lachnospirales	f__Lachnospiraceae	g__Schaedlerella	s__Schaedlerella sp900765975	yes	no	propionate
ntk_neurogranin	M0083_bin31		var_biomarker ~ var_mb_by_sex	-0.181117	0.107365	-1.68693	0.0916168	92.79	0	2639498	d__Bacteria	p__Bacillota_A	c__Clostridia	o__Lachnospirales	f__Lachnospiraceae	g__Schaedlerella	s__Schaedlerella sp900765975	yes	no	propionate
ntk_neurogranin	M0083_bin31		var_biomarker ~ dx	0.137117	0.0955134	1.43557	0.151123	92.79	0	2639498	d__Bacteria	p__Bacillota_A	c__Clostridia	o__Lachnospirales	f__Lachnospiraceae	g__Schaedlerella	s__Schaedlerella sp900765975	yes	no	propionate
ntk_neurogranin	M0083_bin31		var_biomarker ~ mars_age	0.00884808	0.00550578	1.60705	0.108043	92.79	0	2639498	d__Bacteria	p__Bacillota_A	c__Clostridia	o__Lachnospirales	f__Lachnospiraceae	g__Schaedlerella	s__Schaedlerella sp900765975	yes	no	propionate
ntk_neurogranin	M0083_bin31		var_biomarker ~ apoe4	0.0955981	0.0723334	1.32163	0.186291	92.79	0	2639498	d__Bacteria	p__Bacillota_A	c__Clostridia	o__Lachnospirales	f__Lachnospiraceae	g__Schaedlerella	s__Schaedlerella sp900765975	yes	no	propionate
ntk_neurogranin	M0083_bin31		var_biomarker ~ ntk_table	0.141523	0.0704202	2.0097	0.044463	92.79	0	2639498	d__Bacteria	p__Bacillota_A	c__Clostridia	o__Lachnospirales	f__Lachnospiraceae	g__Schaedlerella	s__Schaedlerella sp900765975	yes	no	propionate
ntk_neurogranin	M0083_bin31		var_biomarker ~ bristol_type_1_7	-0.0399046	0.0377277	-1.0577	0.290192	92.79	0	2639498	d__Bacteria	p__Bacillota_A	c__Clostridia	o__Lachnospirales	f__Lachnospiraceae	g__Schaedlerella	s__Schaedlerella sp900765975	yes	no	propionate
ntk_neurogranin	M0083_bin46		var_biomarker ~ var_mb	0.0386958	0.0357615	1.08205	0.279229	96.38	0	2326377	d__Bacteria	p__Bacillota_A	c__Clostridia	o__Lachnospirales	f__Lachnospiraceae	g__Faecalimonas	s__Faecalimonas phoceensis	no	no	none
ntk_neurogranin	M0083_bin46		var_biomarker ~ sex	-0.171577	0.0754503	-2.27403	0.0229639	96.38	0	2326377	d__Bacteria	p__Bacillota_A	c__Clostridia	o__Lachnospirales	f__Lachnospiraceae	g__Faecalimonas	s__Faecalimonas phoceensis	no	no	none
ntk_neurogranin	M0083_bin46		var_biomarker ~ var_mb_by_sex	-0.0504832	0.0416427	-1.21229	0.2254	96.38	0	2326377	d__Bacteria	p__Bacillota_A	c__Clostridia	o__Lachnospirales	f__Lachnospiraceae	g__Faecalimonas	s__Faecalimonas phoceensis	no	no	none
ntk_neurogranin	M0083_bin46		var_biomarker ~ dx	0.124963	0.101921	1.22608	0.220167	96.38	0	2326377	d__Bacteria	p__Bacillota_A	c__Clostridia	o__Lachnospirales	f__Lachnospiraceae	g__Faecalimonas	s__Faecalimonas phoceensis	no	no	none
ntk_neurogranin	M0083_bin46		var_biomarker ~ mars_age	0.0104159	0.00553138	1.88306	0.0596918	96.38	0	2326377	d__Bacteria	p__Bacillota_A	c__Clostridia	o__Lachnospirales	f__Lachnospiraceae	g__Faecalimonas	s__Faecalimonas phoceensis	no	no	none
ntk_neurogranin	M0083_bin46		var_biomarker ~ apoe4	0.0945197	0.0715619	1.32081	0.186565	96.38	0	2326377	d__Bacteria	p__Bacillota_A	c__Clostridia	o__Lachnospirales	f__Lachnospiraceae	g__Faecalimonas	s__Faecalimonas phoceensis	no	no	none
ntk_neurogranin	M0083_bin46		var_biomarker ~ ntk_table	0.122617	0.0733745	1.67111	0.0947008	96.38	0	2326377	d__Bacteria	p__Bacillota_A	c__Clostridia	o__Lachnospirales	f__Lachnospiraceae	g__Faecalimonas	s__Faecalimonas phoceensis	no	no	none
ntk_neurogranin	M0083_bin46		var_biomarker ~ bristol_type_1_7	-0.0346927	0.0376012	-0.922647	0.356191	96.38	0	2326377	d__Bacteria	p__Bacillota_A	c__Clostridia	o__Lachnospirales	f__Lachnospiraceae	g__Faecalimonas	s__Faecalimonas phoceensis	no	no	none
ntk_neurogranin	M0083_bin54		var_biomarker ~ var_mb	0.00748319	0.053843	0.138982	0.889465	96.88	1.87	2435115	d__Bacteria	p__Bacillota_A	c__Clostridia	o__Lachnospirales	f__Lachnospiraceae	g__Lachnoclostridium_B	s__Lachnoclostridium_B sp900066555	no	no	none
ntk_neurogranin	M0083_bin54		var_biomarker ~ sex	-0.153135	0.16986	-0.901539	0.367302	96.88	1.87	2435115	d__Bacteria	p__Bacillota_A	c__Clostridia	o__Lachnospirales	f__Lachnospiraceae	g__Lachnoclostridium_B	s__Lachnoclostridium_B sp900066555	no	no	none
ntk_neurogranin	M0083_bin54		var_biomarker ~ var_mb_by_sex	0.0173243	0.0717558	0.241435	0.809218	96.88	1.87	2435115	d__Bacteria	p__Bacillota_A	c__Clostridia	o__Lachnospirales	f__Lachnospiraceae	g__Lachnoclostridium_B	s__Lachnoclostridium_B sp900066555	no	no	none
ntk_neurogranin	M0083_bin54		var_biomarker ~ dx	0.106066	0.100225	1.05829	0.289925	96.88	1.87	2435115	d__Bacteria	p__Bacillota_A	c__Clostridia	o__Lachnospirales	f__Lachnospiraceae	g__Lachnoclostridium_B	s__Lachnoclostridium_B sp900066555	no	no	none
ntk_neurogranin	M0083_bin54		var_biomarker ~ mars_age	0.0106774	0.00600465	1.7782	0.0753714	96.88	1.87	2435115	d__Bacteria	p__Bacillota_A	c__Clostridia	o__Lachnospirales	f__Lachnospiraceae	g__Lachnoclostridium_B	s__Lachnoclostridium_B sp900066555	no	no	none
ntk_neurogranin	M0083_bin54		var_biomarker ~ apoe4	0.0865193	0.0730181	1.1849	0.236056	96.88	1.87	2435115	d__Bacteria	p__Bacillota_A	c__Clostridia	o__Lachnospirales	f__Lachnospiraceae	g__Lachnoclostridium_B	s__Lachnoclostridium_B sp900066555	no	no	none
ntk_neurogranin	M0083_bin54		var_biomarker ~ ntk_table	0.132391	0.0744522	1.7782	0.0753711	96.88	1.87	2435115	d__Bacteria	p__Bacillota_A	c__Clostridia	o__Lachnospirales	f__Lachnospiraceae	g__Lachnoclostridium_B	s__Lachnoclostridium_B sp900066555	no	no	none
ntk_neurogranin	M0083_bin54		var_biomarker ~ bristol_type_1_7	-0.0387833	0.0377013	-1.0287	0.30362	96.88	1.87	2435115	d__Bacteria	p__Bacillota_A	c__Clostridia	o__Lachnospirales	f__Lachnospiraceae	g__Lachnoclostridium_B	s__Lachnoclostridium_B sp900066555	no	no	none
ntk_neurogranin	M0085_bin13		var_biomarker ~ var_mb	0.00900152	0.0258302	0.348488	0.727474	94.13	1.01	1945133	d__Bacteria	p__Bacillota_A	c__Clostridia	o__Oscillospirales	f__Oscillospiraceae	g__CAG-103	s__CAG-103 sp900543625	no	no	none
ntk_neurogranin	M0085_bin13		var_biomarker ~ sex	-0.0713048	0.123345	-0.578093	0.563201	94.13	1.01	1945133	d__Bacteria	p__Bacillota_A	c__Clostridia	o__Oscillospirales	f__Oscillospiraceae	g__CAG-103	s__CAG-103 sp900543625	no	no	none
ntk_neurogranin	M0085_bin13		var_biomarker ~ var_mb_by_sex	0.0165644	0.0348801	0.474897	0.634861	94.13	1.01	1945133	d__Bacteria	p__Bacillota_A	c__Clostridia	o__Oscillospirales	f__Oscillospiraceae	g__CAG-103	s__CAG-103 sp900543625	no	no	none
ntk_neurogranin	M0085_bin13		var_biomarker ~ dx	0.101339	0.103549	0.978648	0.327754	94.13	1.01	1945133	d__Bacteria	p__Bacillota_A	c__Clostridia	o__Oscillospirales	f__Oscillospiraceae	g__CAG-103	s__CAG-103 sp900543625	no	no	none
ntk_neurogranin	M0085_bin13		var_biomarker ~ mars_age	0.0104312	0.0055359	1.88428	0.0595276	94.13	1.01	1945133	d__Bacteria	p__Bacillota_A	c__Clostridia	o__Oscillospirales	f__Oscillospiraceae	g__CAG-103	s__CAG-103 sp900543625	no	no	none
ntk_neurogranin	M0085_bin13		var_biomarker ~ apoe4	0.0776168	0.071659	1.08314	0.278746	94.13	1.01	1945133	d__Bacteria	p__Bacillota_A	c__Clostridia	o__Oscillospirales	f__Oscillospiraceae	g__CAG-103	s__CAG-103 sp900543625	no	no	none
ntk_neurogranin	M0085_bin13		var_biomarker ~ ntk_table	0.131446	0.0741693	1.77224	0.0763548	94.13	1.01	1945133	d__Bacteria	p__Bacillota_A	c__Clostridia	o__Oscillospirales	f__Oscillospiraceae	g__CAG-103	s__CAG-103 sp900543625	no	no	none
ntk_neurogranin	M0085_bin13		var_biomarker ~ bristol_type_1_7	-0.0371595	0.0370645	-1.00257	0.316071	94.13	1.01	1945133	d__Bacteria	p__Bacillota_A	c__Clostridia	o__Oscillospirales	f__Oscillospiraceae	g__CAG-103	s__CAG-103 sp900543625	no	no	none
ntk_neurogranin	M0085_bin66		var_biomarker ~ var_mb	-0.0474024	0.0717908	-0.660284	0.509071	96.64	1.34	2598638	d__Bacteria	p__Bacillota_A	c__Clostridia	o__Oscillospirales	f__Butyricicoccaceae	g__Agathobaculum	s__Agathobaculum butyriciproducens	no	no	none
ntk_neurogranin	M0085_bin66		var_biomarker ~ sex	-0.209809	0.124226	-1.68893	0.0912319	96.64	1.34	2598638	d__Bacteria	p__Bacillota_A	c__Clostridia	o__Oscillospirales	f__Butyricicoccaceae	g__Agathobaculum	s__Agathobaculum butyriciproducens	no	no	none
ntk_neurogranin	M0085_bin66		var_biomarker ~ var_mb_by_sex	0.0698034	0.0919286	0.759322	0.44766	96.64	1.34	2598638	d__Bacteria	p__Bacillota_A	c__Clostridia	o__Oscillospirales	f__Butyricicoccaceae	g__Agathobaculum	s__Agathobaculum butyriciproducens	no	no	none
ntk_neurogranin	M0085_bin66		var_biomarker ~ dx	0.118139	0.100458	1.17601	0.239592	96.64	1.34	2598638	d__Bacteria	p__Bacillota_A	c__Clostridia	o__Oscillospirales	f__Butyricicoccaceae	g__Agathobaculum	s__Agathobaculum butyriciproducens	no	no	none
ntk_neurogranin	M0085_bin66		var_biomarker ~ mars_age	0.010376	0.00560741	1.8504	0.0642554	96.64	1.34	2598638	d__Bacteria	p__Bacillota_A	c__Clostridia	o__Oscillospirales	f__Butyricicoccaceae	g__Agathobaculum	s__Agathobaculum butyriciproducens	no	no	none
ntk_neurogranin	M0085_bin66		var_biomarker ~ apoe4	0.0765954	0.0728305	1.05169	0.29294	96.64	1.34	2598638	d__Bacteria	p__Bacillota_A	c__Clostridia	o__Oscillospirales	f__Butyricicoccaceae	g__Agathobaculum	s__Agathobaculum butyriciproducens	no	no	none
ntk_neurogranin	M0085_bin66		var_biomarker ~ ntk_table	0.134306	0.0738715	1.8181	0.0690485	96.64	1.34	2598638	d__Bacteria	p__Bacillota_A	c__Clostridia	o__Oscillospirales	f__Butyricicoccaceae	g__Agathobaculum	s__Agathobaculum butyriciproducens	no	no	none
ntk_neurogranin	M0085_bin66		var_biomarker ~ bristol_type_1_7	-0.0411967	0.0377818	-1.09038	0.275544	96.64	1.34	2598638	d__Bacteria	p__Bacillota_A	c__Clostridia	o__Oscillospirales	f__Butyricicoccaceae	g__Agathobaculum	s__Agathobaculum butyriciproducens	no	no	none
ntk_neurogranin	M0094_bin109		var_biomarker ~ var_mb	0.0383467	0.0403705	0.949869	0.342179	97.32	0.34	1834558	d__Bacteria	p__Bacillota_A	c__Clostridia	o__Oscillospirales	f__Acutalibacteraceae	g__Eubacterium_R	s__Eubacterium_R sp900539325	no	no	none
ntk_neurogranin	M0094_bin109		var_biomarker ~ sex	-0.212695	0.0999524	-2.12797	0.0333397	97.32	0.34	1834558	d__Bacteria	p__Bacillota_A	c__Clostridia	o__Oscillospirales	f__Acutalibacteraceae	g__Eubacterium_R	s__Eubacterium_R sp900539325	no	no	none
ntk_neurogranin	M0094_bin109		var_biomarker ~ var_mb_by_sex	-0.0986142	0.0633243	-1.55729	0.119402	97.32	0.34	1834558	d__Bacteria	p__Bacillota_A	c__Clostridia	o__Oscillospirales	f__Acutalibacteraceae	g__Eubacterium_R	s__Eubacterium_R sp900539325	no	no	none
ntk_neurogranin	M0094_bin109		var_biomarker ~ dx	0.130852	0.0898746	1.45594	0.145409	97.32	0.34	1834558	d__Bacteria	p__Bacillota_A	c__Clostridia	o__Oscillospirales	f__Acutalibacteraceae	g__Eubacterium_R	s__Eubacterium_R sp900539325	no	no	none
ntk_neurogranin	M0094_bin109		var_biomarker ~ mars_age	0.0104156	0.00543601	1.91603	0.0553607	97.32	0.34	1834558	d__Bacteria	p__Bacillota_A	c__Clostridia	o__Oscillospirales	f__Acutalibacteraceae	g__Eubacterium_R	s__Eubacterium_R sp900539325	no	no	none
ntk_neurogranin	M0094_bin109		var_biomarker ~ apoe4	0.0812149	0.0716159	1.13403	0.25678	97.32	0.34	1834558	d__Bacteria	p__Bacillota_A	c__Clostridia	o__Oscillospirales	f__Acutalibacteraceae	g__Eubacterium_R	s__Eubacterium_R sp900539325	no	no	none
ntk_neurogranin	M0094_bin109		var_biomarker ~ ntk_table	0.143431	0.0787478	1.8214	0.0685457	97.32	0.34	1834558	d__Bacteria	p__Bacillota_A	c__Clostridia	o__Oscillospirales	f__Acutalibacteraceae	g__Eubacterium_R	s__Eubacterium_R sp900539325	no	no	none
ntk_neurogranin	M0094_bin109		var_biomarker ~ bristol_type_1_7	-0.0411522	0.0381738	-1.07802	0.281024	97.32	0.34	1834558	d__Bacteria	p__Bacillota_A	c__Clostridia	o__Oscillospirales	f__Acutalibacteraceae	g__Eubacterium_R	s__Eubacterium_R sp900539325	no	no	none
ntk_neurogranin	M0094_bin129		var_biomarker ~ var_mb	-0.0184077	0.0307297	-0.599019	0.54916	95.97	0.67	2013400	d__Bacteria	p__Bacillota_A	c__Clostridia	o__Oscillospirales	f__Oscillospiraceae	g__CAG-103	s__CAG-103 sp900543625	no	no	none
ntk_neurogranin	M0094_bin129		var_biomarker ~ sex	0.014811	0.128551	0.115215	0.908275	95.97	0.67	2013400	d__Bacteria	p__Bacillota_A	c__Clostridia	o__Oscillospirales	f__Oscillospiraceae	g__CAG-103	s__CAG-103 sp900543625	no	no	none
ntk_neurogranin	M0094_bin129		var_biomarker ~ var_mb_by_sex	0.0665525	0.0479055	1.38924	0.164758	95.97	0.67	2013400	d__Bacteria	p__Bacillota_A	c__Clostridia	o__Oscillospirales	f__Oscillospiraceae	g__CAG-103	s__CAG-103 sp900543625	no	no	none
ntk_neurogranin	M0094_bin129		var_biomarker ~ dx	0.139558	0.107769	1.29497	0.195332	95.97	0.67	2013400	d__Bacteria	p__Bacillota_A	c__Clostridia	o__Oscillospirales	f__Oscillospiraceae	g__CAG-103	s__CAG-103 sp900543625	no	no	none
ntk_neurogranin	M0094_bin129		var_biomarker ~ mars_age	0.0102435	0.0056244	1.82126	0.0685675	95.97	0.67	2013400	d__Bacteria	p__Bacillota_A	c__Clostridia	o__Oscillospirales	f__Oscillospiraceae	g__CAG-103	s__CAG-103 sp900543625	no	no	none
ntk_neurogranin	M0094_bin129		var_biomarker ~ apoe4	0.0818343	0.0715616	1.14355	0.25281	95.97	0.67	2013400	d__Bacteria	p__Bacillota_A	c__Clostridia	o__Oscillospirales	f__Oscillospiraceae	g__CAG-103	s__CAG-103 sp900543625	no	no	none
ntk_neurogranin	M0094_bin129		var_biomarker ~ ntk_table	0.136483	0.0731492	1.86581	0.0620674	95.97	0.67	2013400	d__Bacteria	p__Bacillota_A	c__Clostridia	o__Oscillospirales	f__Oscillospiraceae	g__CAG-103	s__CAG-103 sp900543625	no	no	none
ntk_neurogranin	M0094_bin129		var_biomarker ~ bristol_type_1_7	-0.0382925	0.0379012	-1.01033	0.312339	95.97	0.67	2013400	d__Bacteria	p__Bacillota_A	c__Clostridia	o__Oscillospirales	f__Oscillospiraceae	g__CAG-103	s__CAG-103 sp900543625	no	no	none
ntk_neurogranin	M0094_bin164		var_biomarker ~ var_mb	-0.0271034	0.0156471	-1.73216	0.0832447	95	0.26	2801103	d__Bacteria	p__Bacteroidota	c__Bacteroidia	o__Bacteroidales	f__UBA932	g__Cryptobacteroides	s__Cryptobacteroides sp000435075	no	no	none
ntk_neurogranin	M0094_bin164		var_biomarker ~ sex	0.00959215	0.112069	0.0855914	0.931791	95	0.26	2801103	d__Bacteria	p__Bacteroidota	c__Bacteroidia	o__Bacteroidales	f__UBA932	g__Cryptobacteroides	s__Cryptobacteroides sp000435075	no	no	none
ntk_neurogranin	M0094_bin164		var_biomarker ~ var_mb_by_sex	0.0345022	0.0266385	1.2952	0.195251	95	0.26	2801103	d__Bacteria	p__Bacteroidota	c__Bacteroidia	o__Bacteroidales	f__UBA932	g__Cryptobacteroides	s__Cryptobacteroides sp000435075	no	no	none
ntk_neurogranin	M0094_bin164		var_biomarker ~ dx	0.136945	0.103261	1.3262	0.184772	95	0.26	2801103	d__Bacteria	p__Bacteroidota	c__Bacteroidia	o__Bacteroidales	f__UBA932	g__Cryptobacteroides	s__Cryptobacteroides sp000435075	no	no	none
ntk_neurogranin	M0094_bin164		var_biomarker ~ mars_age	0.0102314	0.00564723	1.81175	0.0700249	95	0.26	2801103	d__Bacteria	p__Bacteroidota	c__Bacteroidia	o__Bacteroidales	f__UBA932	g__Cryptobacteroides	s__Cryptobacteroides sp000435075	no	no	none
ntk_neurogranin	M0094_bin164		var_biomarker ~ apoe4	0.0806226	0.0719409	1.12068	0.262425	95	0.26	2801103	d__Bacteria	p__Bacteroidota	c__Bacteroidia	o__Bacteroidales	f__UBA932	g__Cryptobacteroides	s__Cryptobacteroides sp000435075	no	no	none
ntk_neurogranin	M0094_bin164		var_biomarker ~ ntk_table	0.138296	0.0757404	1.82592	0.067863	95	0.26	2801103	d__Bacteria	p__Bacteroidota	c__Bacteroidia	o__Bacteroidales	f__UBA932	g__Cryptobacteroides	s__Cryptobacteroides sp000435075	no	no	none
ntk_neurogranin	M0094_bin164		var_biomarker ~ bristol_type_1_7	-0.031967	0.0367192	-0.87058	0.383983	95	0.26	2801103	d__Bacteria	p__Bacteroidota	c__Bacteroidia	o__Bacteroidales	f__UBA932	g__Cryptobacteroides	s__Cryptobacteroides sp000435075	no	no	none
ntk_neurogranin	M0094_bin3		var_biomarker ~ var_mb	-0.0281175	0.0502039	-0.560066	0.575434	93.25	2.85	3021070	d__Bacteria	p__Bacillota_A	c__Clostridia	o__Lachnospirales	f__Lachnospiraceae	g__KLE1615	s__KLE1615 sp900066985	no	no	none
ntk_neurogranin	M0094_bin3		var_biomarker ~ sex	0.015284	0.196879	0.0776314	0.938121	93.25	2.85	3021070	d__Bacteria	p__Bacillota_A	c__Clostridia	o__Lachnospirales	f__Lachnospiraceae	g__KLE1615	s__KLE1615 sp900066985	no	no	none
ntk_neurogranin	M0094_bin3		var_biomarker ~ var_mb_by_sex	-0.0541248	0.080329	-0.67379	0.500445	93.25	2.85	3021070	d__Bacteria	p__Bacillota_A	c__Clostridia	o__Lachnospirales	f__Lachnospiraceae	g__KLE1615	s__KLE1615 sp900066985	no	no	none
ntk_neurogranin	M0094_bin3		var_biomarker ~ dx	0.158327	0.104429	1.51612	0.129489	93.25	2.85	3021070	d__Bacteria	p__Bacillota_A	c__Clostridia	o__Lachnospirales	f__Lachnospiraceae	g__KLE1615	s__KLE1615 sp900066985	no	no	none
ntk_neurogranin	M0094_bin3		var_biomarker ~ mars_age	0.00838568	0.00548391	1.52914	0.12623	93.25	2.85	3021070	d__Bacteria	p__Bacillota_A	c__Clostridia	o__Lachnospirales	f__Lachnospiraceae	g__KLE1615	s__KLE1615 sp900066985	no	no	none
ntk_neurogranin	M0094_bin3		var_biomarker ~ apoe4	0.0841974	0.0724345	1.16239	0.245075	93.25	2.85	3021070	d__Bacteria	p__Bacillota_A	c__Clostridia	o__Lachnospirales	f__Lachnospiraceae	g__KLE1615	s__KLE1615 sp900066985	no	no	none
ntk_neurogranin	M0094_bin3		var_biomarker ~ ntk_table	0.133095	0.0757044	1.7581	0.0787313	93.25	2.85	3021070	d__Bacteria	p__Bacillota_A	c__Clostridia	o__Lachnospirales	f__Lachnospiraceae	g__KLE1615	s__KLE1615 sp900066985	no	no	none
ntk_neurogranin	M0094_bin3		var_biomarker ~ bristol_type_1_7	-0.0314586	0.040679	-0.773338	0.439322	93.25	2.85	3021070	d__Bacteria	p__Bacillota_A	c__Clostridia	o__Lachnospirales	f__Lachnospiraceae	g__KLE1615	s__KLE1615 sp900066985	no	no	none
ntk_neurogranin	M0094_bin52		var_biomarker ~ var_mb	-0.00787035	0.0199237	-0.395025	0.692824	93.97	0	2088781	d__Bacteria	p__Bacillota_A	c__Clostridia	o__Oscillospirales	f__Ruminococcaceae	g__Gemmiger	s__Gemmiger formicilis	no	no	none
ntk_neurogranin	M0094_bin52		var_biomarker ~ sex	-0.114842	0.0713019	-1.61064	0.107259	93.97	0	2088781	d__Bacteria	p__Bacillota_A	c__Clostridia	o__Oscillospirales	f__Ruminococcaceae	g__Gemmiger	s__Gemmiger formicilis	no	no	none
ntk_neurogranin	M0094_bin52		var_biomarker ~ var_mb_by_sex	-0.00600858	0.0306957	-0.195747	0.844809	93.97	0	2088781	d__Bacteria	p__Bacillota_A	c__Clostridia	o__Oscillospirales	f__Ruminococcaceae	g__Gemmiger	s__Gemmiger formicilis	no	no	none
ntk_neurogranin	M0094_bin52		var_biomarker ~ dx	0.124471	0.0996121	1.24956	0.211462	93.97	0	2088781	d__Bacteria	p__Bacillota_A	c__Clostridia	o__Oscillospirales	f__Ruminococcaceae	g__Gemmiger	s__Gemmiger formicilis	no	no	none
ntk_neurogranin	M0094_bin52		var_biomarker ~ mars_age	0.00938711	0.00600425	1.56341	0.117956	93.97	0	2088781	d__Bacteria	p__Bacillota_A	c__Clostridia	o__Oscillospirales	f__Ruminococcaceae	g__Gemmiger	s__Gemmiger formicilis	no	no	none
ntk_neurogranin	M0094_bin52		var_biomarker ~ apoe4	0.0853466	0.0721914	1.18223	0.237116	93.97	0	2088781	d__Bacteria	p__Bacillota_A	c__Clostridia	o__Oscillospirales	f__Ruminococcaceae	g__Gemmiger	s__Gemmiger formicilis	no	no	none
ntk_neurogranin	M0094_bin52		var_biomarker ~ ntk_table	0.138502	0.0738755	1.8748	0.0608205	93.97	0	2088781	d__Bacteria	p__Bacillota_A	c__Clostridia	o__Oscillospirales	f__Ruminococcaceae	g__Gemmiger	s__Gemmiger formicilis	no	no	none
ntk_neurogranin	M0094_bin52		var_biomarker ~ bristol_type_1_7	-0.0374752	0.0381125	-0.983279	0.32547	93.97	0	2088781	d__Bacteria	p__Bacillota_A	c__Clostridia	o__Oscillospirales	f__Ruminococcaceae	g__Gemmiger	s__Gemmiger formicilis	no	no	none
ntk_neurogranin	M0094_bin70		var_biomarker ~ var_mb	-0.042578	0.0384851	-1.10635	0.268574	92.57	0.68	2097585	d__Bacteria	p__Verrucomicrobiota	c__Verrucomicrobiae	o__Opitutales	f__CAG-312	g__Merdousia	s__Merdousia sp021641325	yes	no	propionate
ntk_neurogranin	M0094_bin70		var_biomarker ~ sex	-0.0732537	0.172654	-0.424281	0.671361	92.57	0.68	2097585	d__Bacteria	p__Verrucomicrobiota	c__Verrucomicrobiae	o__Opitutales	f__CAG-312	g__Merdousia	s__Merdousia sp021641325	yes	no	propionate
ntk_neurogranin	M0094_bin70		var_biomarker ~ var_mb_by_sex	0.0197569	0.0721054	0.274	0.784085	92.57	0.68	2097585	d__Bacteria	p__Verrucomicrobiota	c__Verrucomicrobiae	o__Opitutales	f__CAG-312	g__Merdousia	s__Merdousia sp021641325	yes	no	propionate
ntk_neurogranin	M0094_bin70		var_biomarker ~ dx	0.129286	0.0968546	1.33485	0.181927	92.57	0.68	2097585	d__Bacteria	p__Verrucomicrobiota	c__Verrucomicrobiae	o__Opitutales	f__CAG-312	g__Merdousia	s__Merdousia sp021641325	yes	no	propionate
ntk_neurogranin	M0094_bin70		var_biomarker ~ mars_age	0.00909352	0.00579141	1.57017	0.116375	92.57	0.68	2097585	d__Bacteria	p__Verrucomicrobiota	c__Verrucomicrobiae	o__Opitutales	f__CAG-312	g__Merdousia	s__Merdousia sp021641325	yes	no	propionate
ntk_neurogranin	M0094_bin70		var_biomarker ~ apoe4	0.0728083	0.0720509	1.01051	0.31225	92.57	0.68	2097585	d__Bacteria	p__Verrucomicrobiota	c__Verrucomicrobiae	o__Opitutales	f__CAG-312	g__Merdousia	s__Merdousia sp021641325	yes	no	propionate
ntk_neurogranin	M0094_bin70		var_biomarker ~ ntk_table	0.128041	0.0754263	1.69756	0.0895907	92.57	0.68	2097585	d__Bacteria	p__Verrucomicrobiota	c__Verrucomicrobiae	o__Opitutales	f__CAG-312	g__Merdousia	s__Merdousia sp021641325	yes	no	propionate
ntk_neurogranin	M0094_bin70		var_biomarker ~ bristol_type_1_7	-0.0359726	0.0375211	-0.95873	0.337695	92.57	0.68	2097585	d__Bacteria	p__Verrucomicrobiota	c__Verrucomicrobiae	o__Opitutales	f__CAG-312	g__Merdousia	s__Merdousia sp021641325	yes	no	propionate
ntk_neurogranin	M0096_bin2		var_biomarker ~ var_mb	0.028361	0.0447145	0.634269	0.525905	94.76	0.63	2604048	d__Bacteria	p__Bacillota_A	c__Clostridia	o__Lachnospirales	f__Lachnospiraceae	g__Oliverpabstia	s__Oliverpabstia sp000432335	yes	no	propionate
ntk_neurogranin	M0096_bin2		var_biomarker ~ sex	0.144408	0.187974	0.768233	0.442349	94.76	0.63	2604048	d__Bacteria	p__Bacillota_A	c__Clostridia	o__Lachnospirales	f__Lachnospiraceae	g__Oliverpabstia	s__Oliverpabstia sp000432335	yes	no	propionate
ntk_neurogranin	M0096_bin2		var_biomarker ~ var_mb_by_sex	-0.108754	0.0636037	-1.70986	0.0872913	94.76	0.63	2604048	d__Bacteria	p__Bacillota_A	c__Clostridia	o__Lachnospirales	f__Lachnospiraceae	g__Oliverpabstia	s__Oliverpabstia sp000432335	yes	no	propionate
ntk_neurogranin	M0096_bin2		var_biomarker ~ dx	0.127333	0.0922723	1.37997	0.167595	94.76	0.63	2604048	d__Bacteria	p__Bacillota_A	c__Clostridia	o__Lachnospirales	f__Lachnospiraceae	g__Oliverpabstia	s__Oliverpabstia sp000432335	yes	no	propionate
ntk_neurogranin	M0096_bin2		var_biomarker ~ mars_age	0.0102739	0.0055842	1.83982	0.0657942	94.76	0.63	2604048	d__Bacteria	p__Bacillota_A	c__Clostridia	o__Lachnospirales	f__Lachnospiraceae	g__Oliverpabstia	s__Oliverpabstia sp000432335	yes	no	propionate
ntk_neurogranin	M0096_bin2		var_biomarker ~ apoe4	0.0863659	0.0719901	1.19969	0.230259	94.76	0.63	2604048	d__Bacteria	p__Bacillota_A	c__Clostridia	o__Lachnospirales	f__Lachnospiraceae	g__Oliverpabstia	s__Oliverpabstia sp000432335	yes	no	propionate
ntk_neurogranin	M0096_bin2		var_biomarker ~ ntk_table	0.130406	0.0735825	1.77224	0.0763551	94.76	0.63	2604048	d__Bacteria	p__Bacillota_A	c__Clostridia	o__Lachnospirales	f__Lachnospiraceae	g__Oliverpabstia	s__Oliverpabstia sp000432335	yes	no	propionate
ntk_neurogranin	M0096_bin2		var_biomarker ~ bristol_type_1_7	-0.035985	0.0375225	-0.959026	0.337546	94.76	0.63	2604048	d__Bacteria	p__Bacillota_A	c__Clostridia	o__Lachnospirales	f__Lachnospiraceae	g__Oliverpabstia	s__Oliverpabstia sp000432335	yes	no	propionate
ntk_neurogranin	M0096_bin21		var_biomarker ~ var_mb	0.0281235	0.0661227	0.425323	0.670601	94.04	0.28	1770302	d__Bacteria	p__Bacillota_A	c__Clostridia	o__Oscillospirales	f__Acutalibacteraceae	g__Scybalenecus	s__Scybalenecus sp900540085	no	no	none
ntk_neurogranin	M0096_bin21		var_biomarker ~ sex	-0.253151	0.128564	-1.96906	0.0489457	94.04	0.28	1770302	d__Bacteria	p__Bacillota_A	c__Clostridia	o__Oscillospirales	f__Acutalibacteraceae	g__Scybalenecus	s__Scybalenecus sp900540085	no	no	none
ntk_neurogranin	M0096_bin21		var_biomarker ~ var_mb_by_sex	-0.0895063	0.0752591	-1.18931	0.234318	94.04	0.28	1770302	d__Bacteria	p__Bacillota_A	c__Clostridia	o__Oscillospirales	f__Acutalibacteraceae	g__Scybalenecus	s__Scybalenecus sp900540085	no	no	none
ntk_neurogranin	M0096_bin21		var_biomarker ~ dx	0.112781	0.0998165	1.12988	0.258525	94.04	0.28	1770302	d__Bacteria	p__Bacillota_A	c__Clostridia	o__Oscillospirales	f__Acutalibacteraceae	g__Scybalenecus	s__Scybalenecus sp900540085	no	no	none
ntk_neurogranin	M0096_bin21		var_biomarker ~ mars_age	0.0100991	0.00622995	1.62106	0.105005	94.04	0.28	1770302	d__Bacteria	p__Bacillota_A	c__Clostridia	o__Oscillospirales	f__Acutalibacteraceae	g__Scybalenecus	s__Scybalenecus sp900540085	no	no	none
ntk_neurogranin	M0096_bin21		var_biomarker ~ apoe4	0.0782922	0.0735702	1.06418	0.287245	94.04	0.28	1770302	d__Bacteria	p__Bacillota_A	c__Clostridia	o__Oscillospirales	f__Acutalibacteraceae	g__Scybalenecus	s__Scybalenecus sp900540085	no	no	none
ntk_neurogranin	M0096_bin21		var_biomarker ~ ntk_table	0.145531	0.0782816	1.85907	0.0630172	94.04	0.28	1770302	d__Bacteria	p__Bacillota_A	c__Clostridia	o__Oscillospirales	f__Acutalibacteraceae	g__Scybalenecus	s__Scybalenecus sp900540085	no	no	none
ntk_neurogranin	M0096_bin21		var_biomarker ~ bristol_type_1_7	-0.0401409	0.0389192	-1.03139	0.302357	94.04	0.28	1770302	d__Bacteria	p__Bacillota_A	c__Clostridia	o__Oscillospirales	f__Acutalibacteraceae	g__Scybalenecus	s__Scybalenecus sp900540085	no	no	none
ntk_neurogranin	M0096_bin41		var_biomarker ~ var_mb	0.067202	0.0375771	1.78838	0.0737151	95.57	1.16	2589720	d__Bacteria	p__Bacillota_A	c__Clostridia	o__Lachnospirales	f__Lachnospiraceae	g__Blautia_A	s__Blautia_A sp900547615	yes	no	propionate
ntk_neurogranin	M0096_bin41		var_biomarker ~ sex	-0.135864	0.0665829	-2.04052	0.0412984	95.57	1.16	2589720	d__Bacteria	p__Bacillota_A	c__Clostridia	o__Lachnospirales	f__Lachnospiraceae	g__Blautia_A	s__Blautia_A sp900547615	yes	no	propionate
ntk_neurogranin	M0096_bin41		var_biomarker ~ var_mb_by_sex	-0.11249	0.0546331	-2.05902	0.0394925	95.57	1.16	2589720	d__Bacteria	p__Bacillota_A	c__Clostridia	o__Lachnospirales	f__Lachnospiraceae	g__Blautia_A	s__Blautia_A sp900547615	yes	no	propionate
ntk_neurogranin	M0096_bin41		var_biomarker ~ dx	0.135987	0.0983646	1.38247	0.166826	95.57	1.16	2589720	d__Bacteria	p__Bacillota_A	c__Clostridia	o__Lachnospirales	f__Lachnospiraceae	g__Blautia_A	s__Blautia_A sp900547615	yes	no	propionate
ntk_neurogranin	M0096_bin41		var_biomarker ~ mars_age	0.0096782	0.00566231	1.70923	0.0874078	95.57	1.16	2589720	d__Bacteria	p__Bacillota_A	c__Clostridia	o__Lachnospirales	f__Lachnospiraceae	g__Blautia_A	s__Blautia_A sp900547615	yes	no	propionate
ntk_neurogranin	M0096_bin41		var_biomarker ~ apoe4	0.0882943	0.0731374	1.20724	0.227341	95.57	1.16	2589720	d__Bacteria	p__Bacillota_A	c__Clostridia	o__Lachnospirales	f__Lachnospiraceae	g__Blautia_A	s__Blautia_A sp900547615	yes	no	propionate
ntk_neurogranin	M0096_bin41		var_biomarker ~ ntk_table	0.123674	0.0710768	1.74001	0.0818574	95.57	1.16	2589720	d__Bacteria	p__Bacillota_A	c__Clostridia	o__Lachnospirales	f__Lachnospiraceae	g__Blautia_A	s__Blautia_A sp900547615	yes	no	propionate
ntk_neurogranin	M0096_bin41		var_biomarker ~ bristol_type_1_7	-0.0414475	0.0382846	-1.08262	0.278978	95.57	1.16	2589720	d__Bacteria	p__Bacillota_A	c__Clostridia	o__Lachnospirales	f__Lachnospiraceae	g__Blautia_A	s__Blautia_A sp900547615	yes	no	propionate
ntk_neurogranin	M0096_bin80		var_biomarker ~ var_mb	-0.045174	0.0358042	-1.2617	0.207058	91.95	1.36	2355229	d__Bacteria	p__Bacillota_A	c__Clostridia	o__Oscillospirales	f__Ruminococcaceae	g__Gemmiger	s__Gemmiger formicilis	no	no	none
ntk_neurogranin	M0096_bin80		var_biomarker ~ sex	-0.143471	0.0838433	-1.71118	0.0870486	91.95	1.36	2355229	d__Bacteria	p__Bacillota_A	c__Clostridia	o__Oscillospirales	f__Ruminococcaceae	g__Gemmiger	s__Gemmiger formicilis	no	no	none
ntk_neurogranin	M0096_bin80		var_biomarker ~ var_mb_by_sex	0.0300557	0.0469692	0.639902	0.522236	91.95	1.36	2355229	d__Bacteria	p__Bacillota_A	c__Clostridia	o__Oscillospirales	f__Ruminococcaceae	g__Gemmiger	s__Gemmiger formicilis	no	no	none
ntk_neurogranin	M0096_bin80		var_biomarker ~ dx	0.126021	0.0999909	1.26033	0.207551	91.95	1.36	2355229	d__Bacteria	p__Bacillota_A	c__Clostridia	o__Oscillospirales	f__Ruminococcaceae	g__Gemmiger	s__Gemmiger formicilis	no	no	none
ntk_neurogranin	M0096_bin80		var_biomarker ~ mars_age	0.00994782	0.00556397	1.7879	0.0737921	91.95	1.36	2355229	d__Bacteria	p__Bacillota_A	c__Clostridia	o__Oscillospirales	f__Ruminococcaceae	g__Gemmiger	s__Gemmiger formicilis	no	no	none
ntk_neurogranin	M0096_bin80		var_biomarker ~ apoe4	0.0946915	0.073455	1.28911	0.19736	91.95	1.36	2355229	d__Bacteria	p__Bacillota_A	c__Clostridia	o__Oscillospirales	f__Ruminococcaceae	g__Gemmiger	s__Gemmiger formicilis	no	no	none
ntk_neurogranin	M0096_bin80		var_biomarker ~ ntk_table	0.139742	0.0732868	1.90679	0.0565483	91.95	1.36	2355229	d__Bacteria	p__Bacillota_A	c__Clostridia	o__Oscillospirales	f__Ruminococcaceae	g__Gemmiger	s__Gemmiger formicilis	no	no	none
ntk_neurogranin	M0096_bin80		var_biomarker ~ bristol_type_1_7	-0.0394866	0.0379193	-1.04133	0.297721	91.95	1.36	2355229	d__Bacteria	p__Bacillota_A	c__Clostridia	o__Oscillospirales	f__Ruminococcaceae	g__Gemmiger	s__Gemmiger formicilis	no	no	none
ntk_neurogranin	M0096_bin87		var_biomarker ~ var_mb	0.030327	0.0457255	0.663241	0.507176	95.88	4.09	4369995	d__Bacteria	p__Bacteroidota	c__Bacteroidia	o__Bacteroidales	f__Bacteroidaceae	g__Phocaeicola	s__Phocaeicola faecalis	yes	no	propionate
ntk_neurogranin	M0096_bin87		var_biomarker ~ sex	-0.0519139	0.135859	-0.382116	0.702375	95.88	4.09	4369995	d__Bacteria	p__Bacteroidota	c__Bacteroidia	o__Bacteroidales	f__Bacteroidaceae	g__Phocaeicola	s__Phocaeicola faecalis	yes	no	propionate
ntk_neurogranin	M0096_bin87		var_biomarker ~ var_mb_by_sex	-0.0422384	0.0647986	-0.65184	0.514504	95.88	4.09	4369995	d__Bacteria	p__Bacteroidota	c__Bacteroidia	o__Bacteroidales	f__Bacteroidaceae	g__Phocaeicola	s__Phocaeicola faecalis	yes	no	propionate
ntk_neurogranin	M0096_bin87		var_biomarker ~ dx	0.127341	0.0972837	1.30896	0.190546	95.88	4.09	4369995	d__Bacteria	p__Bacteroidota	c__Bacteroidia	o__Bacteroidales	f__Bacteroidaceae	g__Phocaeicola	s__Phocaeicola faecalis	yes	no	propionate
ntk_neurogranin	M0096_bin87		var_biomarker ~ mars_age	0.00998302	0.00564273	1.76918	0.0768632	95.88	4.09	4369995	d__Bacteria	p__Bacteroidota	c__Bacteroidia	o__Bacteroidales	f__Bacteroidaceae	g__Phocaeicola	s__Phocaeicola faecalis	yes	no	propionate
ntk_neurogranin	M0096_bin87		var_biomarker ~ apoe4	0.0857456	0.0720751	1.18967	0.234176	95.88	4.09	4369995	d__Bacteria	p__Bacteroidota	c__Bacteroidia	o__Bacteroidales	f__Bacteroidaceae	g__Phocaeicola	s__Phocaeicola faecalis	yes	no	propionate
ntk_neurogranin	M0096_bin87		var_biomarker ~ ntk_table	0.131835	0.0747259	1.76425	0.0776899	95.88	4.09	4369995	d__Bacteria	p__Bacteroidota	c__Bacteroidia	o__Bacteroidales	f__Bacteroidaceae	g__Phocaeicola	s__Phocaeicola faecalis	yes	no	propionate
ntk_neurogranin	M0096_bin87		var_biomarker ~ bristol_type_1_7	-0.0423991	0.0372987	-1.13674	0.255645	95.88	4.09	4369995	d__Bacteria	p__Bacteroidota	c__Bacteroidia	o__Bacteroidales	f__Bacteroidaceae	g__Phocaeicola	s__Phocaeicola faecalis	yes	no	propionate
ntk_neurogranin	M0101_bin113		var_biomarker ~ var_mb	-0.0391418	0.0204709	-1.91207	0.0558674	97.95	0	2470264	d__Bacteria	p__Bacillota_A	c__Clostridia	o__Oscillospirales	f__Ruminococcaceae	g__Ruminococcus_D	s__Ruminococcus_D bicirculans	no	no	none
ntk_neurogranin	M0101_bin113		var_biomarker ~ sex	-0.0742451	0.0807294	-0.919678	0.357741	97.95	0	2470264	d__Bacteria	p__Bacillota_A	c__Clostridia	o__Oscillospirales	f__Ruminococcaceae	g__Ruminococcus_D	s__Ruminococcus_D bicirculans	no	no	none
ntk_neurogranin	M0101_bin113		var_biomarker ~ var_mb_by_sex	0.0456867	0.0317057	1.44096	0.149596	97.95	0	2470264	d__Bacteria	p__Bacillota_A	c__Clostridia	o__Oscillospirales	f__Ruminococcaceae	g__Ruminococcus_D	s__Ruminococcus_D bicirculans	no	no	none
ntk_neurogranin	M0101_bin113		var_biomarker ~ dx	0.0846298	0.100681	0.840575	0.400586	97.95	0	2470264	d__Bacteria	p__Bacillota_A	c__Clostridia	o__Oscillospirales	f__Ruminococcaceae	g__Ruminococcus_D	s__Ruminococcus_D bicirculans	no	no	none
ntk_neurogranin	M0101_bin113		var_biomarker ~ mars_age	0.010967	0.00556495	1.97072	0.0487556	97.95	0	2470264	d__Bacteria	p__Bacillota_A	c__Clostridia	o__Oscillospirales	f__Ruminococcaceae	g__Ruminococcus_D	s__Ruminococcus_D bicirculans	no	no	none
ntk_neurogranin	M0101_bin113		var_biomarker ~ apoe4	0.0929759	0.071692	1.29688	0.194673	97.95	0	2470264	d__Bacteria	p__Bacillota_A	c__Clostridia	o__Oscillospirales	f__Ruminococcaceae	g__Ruminococcus_D	s__Ruminococcus_D bicirculans	no	no	none
ntk_neurogranin	M0101_bin113		var_biomarker ~ ntk_table	0.138916	0.0731328	1.89951	0.0574976	97.95	0	2470264	d__Bacteria	p__Bacillota_A	c__Clostridia	o__Oscillospirales	f__Ruminococcaceae	g__Ruminococcus_D	s__Ruminococcus_D bicirculans	no	no	none
ntk_neurogranin	M0101_bin113		var_biomarker ~ bristol_type_1_7	-0.0396855	0.0382014	-1.03885	0.298875	97.95	0	2470264	d__Bacteria	p__Bacillota_A	c__Clostridia	o__Oscillospirales	f__Ruminococcaceae	g__Ruminococcus_D	s__Ruminococcus_D bicirculans	no	no	none
ntk_neurogranin	M0101_bin2		var_biomarker ~ var_mb	-0.0327596	0.049461	-0.662332	0.507758	91.51	2.45	3092064	d__Bacteria	p__Bacteroidota	c__Bacteroidia	o__Bacteroidales	f__Coprobacteraceae	g__Coprobacter	s__Coprobacter sp900545915	yes	no	propionate
ntk_neurogranin	M0101_bin2		var_biomarker ~ sex	-0.257062	0.169123	-1.51997	0.128518	91.51	2.45	3092064	d__Bacteria	p__Bacteroidota	c__Bacteroidia	o__Bacteroidales	f__Coprobacteraceae	g__Coprobacter	s__Coprobacter sp900545915	yes	no	propionate
ntk_neurogranin	M0101_bin2		var_biomarker ~ var_mb_by_sex	0.0688269	0.0740144	0.929912	0.352417	91.51	2.45	3092064	d__Bacteria	p__Bacteroidota	c__Bacteroidia	o__Bacteroidales	f__Coprobacteraceae	g__Coprobacter	s__Coprobacter sp900545915	yes	no	propionate
ntk_neurogranin	M0101_bin2		var_biomarker ~ dx	0.131197	0.0975361	1.34511	0.17859	91.51	2.45	3092064	d__Bacteria	p__Bacteroidota	c__Bacteroidia	o__Bacteroidales	f__Coprobacteraceae	g__Coprobacter	s__Coprobacter sp900545915	yes	no	propionate
ntk_neurogranin	M0101_bin2		var_biomarker ~ mars_age	0.00972523	0.00576086	1.68816	0.0913815	91.51	2.45	3092064	d__Bacteria	p__Bacteroidota	c__Bacteroidia	o__Bacteroidales	f__Coprobacteraceae	g__Coprobacter	s__Coprobacter sp900545915	yes	no	propionate
ntk_neurogranin	M0101_bin2		var_biomarker ~ apoe4	0.0828793	0.0721696	1.1484	0.250805	91.51	2.45	3092064	d__Bacteria	p__Bacteroidota	c__Bacteroidia	o__Bacteroidales	f__Coprobacteraceae	g__Coprobacter	s__Coprobacter sp900545915	yes	no	propionate
ntk_neurogranin	M0101_bin2		var_biomarker ~ ntk_table	0.131817	0.0713676	1.84702	0.0647441	91.51	2.45	3092064	d__Bacteria	p__Bacteroidota	c__Bacteroidia	o__Bacteroidales	f__Coprobacteraceae	g__Coprobacter	s__Coprobacter sp900545915	yes	no	propionate
ntk_neurogranin	M0101_bin2		var_biomarker ~ bristol_type_1_7	-0.0360263	0.0367733	-0.979686	0.327241	91.51	2.45	3092064	d__Bacteria	p__Bacteroidota	c__Bacteroidia	o__Bacteroidales	f__Coprobacteraceae	g__Coprobacter	s__Coprobacter sp900545915	yes	no	propionate
ntk_neurogranin	M0101_bin40		var_biomarker ~ var_mb	-0.0217832	0.0436944	-0.498534	0.618108	97.99	0	2372117	d__Bacteria	p__Bacillota_A	c__Clostridia	o__Oscillospirales	f__Oscillospiraceae	g__Dysosmobacter	s__Dysosmobacter sp001916835	no	no	none
ntk_neurogranin	M0101_bin40		var_biomarker ~ sex	-0.189741	0.0826657	-2.29528	0.021717	97.99	0	2372117	d__Bacteria	p__Bacillota_A	c__Clostridia	o__Oscillospirales	f__Oscillospiraceae	g__Dysosmobacter	s__Dysosmobacter sp001916835	no	no	none
ntk_neurogranin	M0101_bin40		var_biomarker ~ var_mb_by_sex	0.0870794	0.0542318	1.60569	0.108342	97.99	0	2372117	d__Bacteria	p__Bacillota_A	c__Clostridia	o__Oscillospirales	f__Oscillospiraceae	g__Dysosmobacter	s__Dysosmobacter sp001916835	no	no	none
ntk_neurogranin	M0101_bin40		var_biomarker ~ dx	0.105497	0.104827	1.00639	0.314228	97.99	0	2372117	d__Bacteria	p__Bacillota_A	c__Clostridia	o__Oscillospirales	f__Oscillospiraceae	g__Dysosmobacter	s__Dysosmobacter sp001916835	no	no	none
ntk_neurogranin	M0101_bin40		var_biomarker ~ mars_age	0.00900476	0.00568947	1.58271	0.113489	97.99	0	2372117	d__Bacteria	p__Bacillota_A	c__Clostridia	o__Oscillospirales	f__Oscillospiraceae	g__Dysosmobacter	s__Dysosmobacter sp001916835	no	no	none
ntk_neurogranin	M0101_bin40		var_biomarker ~ apoe4	0.0840675	0.0729045	1.15312	0.248862	97.99	0	2372117	d__Bacteria	p__Bacillota_A	c__Clostridia	o__Oscillospirales	f__Oscillospiraceae	g__Dysosmobacter	s__Dysosmobacter sp001916835	no	no	none
ntk_neurogranin	M0101_bin40		var_biomarker ~ ntk_table	0.150961	0.0727757	2.07433	0.0380483	97.99	0	2372117	d__Bacteria	p__Bacillota_A	c__Clostridia	o__Oscillospirales	f__Oscillospiraceae	g__Dysosmobacter	s__Dysosmobacter sp001916835	no	no	none
ntk_neurogranin	M0101_bin40		var_biomarker ~ bristol_type_1_7	-0.0422419	0.0381451	-1.1074	0.268121	97.99	0	2372117	d__Bacteria	p__Bacillota_A	c__Clostridia	o__Oscillospirales	f__Oscillospiraceae	g__Dysosmobacter	s__Dysosmobacter sp001916835	no	no	none
ntk_neurogranin	M0101_bin76		var_biomarker ~ var_mb	-0.0153621	0.0532016	-0.288752	0.772771	93.82	4.49	1152956	d__Bacteria	p__Bacillota	c__Bacilli	o__RF39	f__UBA660	g__UMGS1271	s__UMGS1271 sp900550255	no	no	none
ntk_neurogranin	M0101_bin76		var_biomarker ~ sex	-0.109334	0.0871733	-1.25422	0.209762	93.82	4.49	1152956	d__Bacteria	p__Bacillota	c__Bacilli	o__RF39	f__UBA660	g__UMGS1271	s__UMGS1271 sp900550255	no	no	none
ntk_neurogranin	M0101_bin76		var_biomarker ~ var_mb_by_sex	0.0284914	0.122447	0.232683	0.816007	93.82	4.49	1152956	d__Bacteria	p__Bacillota	c__Bacilli	o__RF39	f__UBA660	g__UMGS1271	s__UMGS1271 sp900550255	no	no	none
ntk_neurogranin	M0101_bin76		var_biomarker ~ dx	0.120387	0.101711	1.18362	0.236565	93.82	4.49	1152956	d__Bacteria	p__Bacillota	c__Bacilli	o__RF39	f__UBA660	g__UMGS1271	s__UMGS1271 sp900550255	no	no	none
ntk_neurogranin	M0101_bin76		var_biomarker ~ mars_age	0.0101043	0.00561158	1.80061	0.0717638	93.82	4.49	1152956	d__Bacteria	p__Bacillota	c__Bacilli	o__RF39	f__UBA660	g__UMGS1271	s__UMGS1271 sp900550255	no	no	none
ntk_neurogranin	M0101_bin76		var_biomarker ~ apoe4	0.0814596	0.0744904	1.09356	0.274148	93.82	4.49	1152956	d__Bacteria	p__Bacillota	c__Bacilli	o__RF39	f__UBA660	g__UMGS1271	s__UMGS1271 sp900550255	no	no	none
ntk_neurogranin	M0101_bin76		var_biomarker ~ ntk_table	0.135411	0.0746597	1.81371	0.0697219	93.82	4.49	1152956	d__Bacteria	p__Bacillota	c__Bacilli	o__RF39	f__UBA660	g__UMGS1271	s__UMGS1271 sp900550255	no	no	none
ntk_neurogranin	M0101_bin76		var_biomarker ~ bristol_type_1_7	-0.0406762	0.0374649	-1.08571	0.277606	93.82	4.49	1152956	d__Bacteria	p__Bacillota	c__Bacilli	o__RF39	f__UBA660	g__UMGS1271	s__UMGS1271 sp900550255	no	no	none
ntk_neurogranin	M0101_bin90		var_biomarker ~ var_mb	0.0443916	0.0771843	0.575138	0.565198	98.58	0	1767774	d__Bacteria	p__Bacillota_A	c__Clostridia	o__Peptostreptococcales	f__Anaerovoracaceae	g__VUNA01	s__VUNA01 sp002299625	no	no	none
ntk_neurogranin	M0101_bin90		var_biomarker ~ sex	-0.436198	0.246637	-1.76859	0.0769631	98.58	0	1767774	d__Bacteria	p__Bacillota_A	c__Clostridia	o__Peptostreptococcales	f__Anaerovoracaceae	g__VUNA01	s__VUNA01 sp002299625	no	no	none
ntk_neurogranin	M0101_bin90		var_biomarker ~ var_mb_by_sex	-0.135937	0.101265	-1.34239	0.179468	98.58	0	1767774	d__Bacteria	p__Bacillota_A	c__Clostridia	o__Peptostreptococcales	f__Anaerovoracaceae	g__VUNA01	s__VUNA01 sp002299625	no	no	none
ntk_neurogranin	M0101_bin90		var_biomarker ~ dx	0.137512	0.0856486	1.60554	0.108375	98.58	0	1767774	d__Bacteria	p__Bacillota_A	c__Clostridia	o__Peptostreptococcales	f__Anaerovoracaceae	g__VUNA01	s__VUNA01 sp002299625	no	no	none
ntk_neurogranin	M0101_bin90		var_biomarker ~ mars_age	0.0103034	0.00552484	1.86492	0.062192	98.58	0	1767774	d__Bacteria	p__Bacillota_A	c__Clostridia	o__Peptostreptococcales	f__Anaerovoracaceae	g__VUNA01	s__VUNA01 sp002299625	no	no	none
ntk_neurogranin	M0101_bin90		var_biomarker ~ apoe4	0.0766886	0.0700475	1.09481	0.2736	98.58	0	1767774	d__Bacteria	p__Bacillota_A	c__Clostridia	o__Peptostreptococcales	f__Anaerovoracaceae	g__VUNA01	s__VUNA01 sp002299625	no	no	none
ntk_neurogranin	M0101_bin90		var_biomarker ~ ntk_table	0.12009	0.0740382	1.622	0.104803	98.58	0	1767774	d__Bacteria	p__Bacillota_A	c__Clostridia	o__Peptostreptococcales	f__Anaerovoracaceae	g__VUNA01	s__VUNA01 sp002299625	no	no	none
ntk_neurogranin	M0101_bin90		var_biomarker ~ bristol_type_1_7	-0.0436346	0.0392758	-1.11098	0.266578	98.58	0	1767774	d__Bacteria	p__Bacillota_A	c__Clostridia	o__Peptostreptococcales	f__Anaerovoracaceae	g__VUNA01	s__VUNA01 sp002299625	no	no	none
ntk_neurogranin	M0101_bin91		var_biomarker ~ var_mb	-0.0469101	0.0226693	-2.06932	0.0385157	91.28	1.34	2441062	d__Bacteria	p__Bacillota_A	c__Clostridia	o__Oscillospirales	f__Oscillospiraceae	g__CAG-170	s__CAG-170 sp000432135	no	no	none
ntk_neurogranin	M0101_bin91		var_biomarker ~ sex	-0.0577158	0.0827084	-0.697823	0.485288	91.28	1.34	2441062	d__Bacteria	p__Bacillota_A	c__Clostridia	o__Oscillospirales	f__Oscillospiraceae	g__CAG-170	s__CAG-170 sp000432135	no	no	none
ntk_neurogranin	M0101_bin91		var_biomarker ~ var_mb_by_sex	0.0810239	0.0329897	2.45604	0.0140479	91.28	1.34	2441062	d__Bacteria	p__Bacillota_A	c__Clostridia	o__Oscillospirales	f__Oscillospiraceae	g__CAG-170	s__CAG-170 sp000432135	no	no	none
ntk_neurogranin	M0101_bin91		var_biomarker ~ dx	0.185804	0.0953438	1.94878	0.0513222	91.28	1.34	2441062	d__Bacteria	p__Bacillota_A	c__Clostridia	o__Oscillospirales	f__Oscillospiraceae	g__CAG-170	s__CAG-170 sp000432135	no	no	none
ntk_neurogranin	M0101_bin91		var_biomarker ~ mars_age	0.00776168	0.00563173	1.37821	0.16814	91.28	1.34	2441062	d__Bacteria	p__Bacillota_A	c__Clostridia	o__Oscillospirales	f__Oscillospiraceae	g__CAG-170	s__CAG-170 sp000432135	no	no	none
ntk_neurogranin	M0101_bin91		var_biomarker ~ apoe4	0.0568018	0.0672697	0.844389	0.398452	91.28	1.34	2441062	d__Bacteria	p__Bacillota_A	c__Clostridia	o__Oscillospirales	f__Oscillospiraceae	g__CAG-170	s__CAG-170 sp000432135	no	no	none
ntk_neurogranin	M0101_bin91		var_biomarker ~ ntk_table	0.165432	0.0752768	2.19765	0.0279743	91.28	1.34	2441062	d__Bacteria	p__Bacillota_A	c__Clostridia	o__Oscillospirales	f__Oscillospiraceae	g__CAG-170	s__CAG-170 sp000432135	no	no	none
ntk_neurogranin	M0101_bin91		var_biomarker ~ bristol_type_1_7	-0.0469752	0.037133	-1.26505	0.205852	91.28	1.34	2441062	d__Bacteria	p__Bacillota_A	c__Clostridia	o__Oscillospirales	f__Oscillospiraceae	g__CAG-170	s__CAG-170 sp000432135	no	no	none
ntk_neurogranin	M0101_bin96		var_biomarker ~ var_mb	0.0576883	0.0321918	1.79202	0.07313	92.4	1.25	1626529	d__Bacteria	p__Pseudomonadota	c__Gammaproteobacteria	o__Burkholderiales	f__Burkholderiaceae_A	g__Aphodousia	s__Aphodousia sp002329575	no	no	none
ntk_neurogranin	M0101_bin96		var_biomarker ~ sex	-0.578498	0.220951	-2.61822	0.00883903	92.4	1.25	1626529	d__Bacteria	p__Pseudomonadota	c__Gammaproteobacteria	o__Burkholderiales	f__Burkholderiaceae_A	g__Aphodousia	s__Aphodousia sp002329575	no	no	none
ntk_neurogranin	M0101_bin96		var_biomarker ~ var_mb_by_sex	-0.0954668	0.0422856	-2.25767	0.0239665	92.4	1.25	1626529	d__Bacteria	p__Pseudomonadota	c__Gammaproteobacteria	o__Burkholderiales	f__Burkholderiaceae_A	g__Aphodousia	s__Aphodousia sp002329575	no	no	none
ntk_neurogranin	M0101_bin96		var_biomarker ~ dx	0.111113	0.105521	1.053	0.292341	92.4	1.25	1626529	d__Bacteria	p__Pseudomonadota	c__Gammaproteobacteria	o__Burkholderiales	f__Burkholderiaceae_A	g__Aphodousia	s__Aphodousia sp002329575	no	no	none
ntk_neurogranin	M0101_bin96		var_biomarker ~ mars_age	0.00636147	0.00593798	1.07132	0.284027	92.4	1.25	1626529	d__Bacteria	p__Pseudomonadota	c__Gammaproteobacteria	o__Burkholderiales	f__Burkholderiaceae_A	g__Aphodousia	s__Aphodousia sp002329575	no	no	none
ntk_neurogranin	M0101_bin96		var_biomarker ~ apoe4	0.0912368	0.071981	1.26751	0.204972	92.4	1.25	1626529	d__Bacteria	p__Pseudomonadota	c__Gammaproteobacteria	o__Burkholderiales	f__Burkholderiaceae_A	g__Aphodousia	s__Aphodousia sp002329575	no	no	none
ntk_neurogranin	M0101_bin96		var_biomarker ~ ntk_table	0.151788	0.0718036	2.11394	0.0345206	92.4	1.25	1626529	d__Bacteria	p__Pseudomonadota	c__Gammaproteobacteria	o__Burkholderiales	f__Burkholderiaceae_A	g__Aphodousia	s__Aphodousia sp002329575	no	no	none
ntk_neurogranin	M0101_bin96		var_biomarker ~ bristol_type_1_7	-0.0283692	0.0389557	-0.728243	0.466465	92.4	1.25	1626529	d__Bacteria	p__Pseudomonadota	c__Gammaproteobacteria	o__Burkholderiales	f__Burkholderiaceae_A	g__Aphodousia	s__Aphodousia sp002329575	no	no	none
ntk_neurogranin	M0106_bin116		var_biomarker ~ var_mb	-0.0198261	0.0270374	-0.733285	0.463385	92.7	2.25	1310921	d__Bacteria	p__Bacillota	c__Bacilli	o__RF39	f__UBA660	g__Onthocola_B	s__Onthocola_B stercorigallinarum	no	no	none
ntk_neurogranin	M0106_bin116		var_biomarker ~ sex	-0.111688	0.1875	-0.595668	0.551397	92.7	2.25	1310921	d__Bacteria	p__Bacillota	c__Bacilli	o__RF39	f__UBA660	g__Onthocola_B	s__Onthocola_B stercorigallinarum	no	no	none
ntk_neurogranin	M0106_bin116		var_biomarker ~ var_mb_by_sex	0.00301946	0.041143	0.0733892	0.941496	92.7	2.25	1310921	d__Bacteria	p__Bacillota	c__Bacilli	o__RF39	f__UBA660	g__Onthocola_B	s__Onthocola_B stercorigallinarum	no	no	none
ntk_neurogranin	M0106_bin116		var_biomarker ~ dx	0.127458	0.0962332	1.32447	0.185347	92.7	2.25	1310921	d__Bacteria	p__Bacillota	c__Bacilli	o__RF39	f__UBA660	g__Onthocola_B	s__Onthocola_B stercorigallinarum	no	no	none
ntk_neurogranin	M0106_bin116		var_biomarker ~ mars_age	0.0104756	0.00548523	1.90979	0.0561609	92.7	2.25	1310921	d__Bacteria	p__Bacillota	c__Bacilli	o__RF39	f__UBA660	g__Onthocola_B	s__Onthocola_B stercorigallinarum	no	no	none
ntk_neurogranin	M0106_bin116		var_biomarker ~ apoe4	0.0730787	0.0716742	1.01959	0.307921	92.7	2.25	1310921	d__Bacteria	p__Bacillota	c__Bacilli	o__RF39	f__UBA660	g__Onthocola_B	s__Onthocola_B stercorigallinarum	no	no	none
ntk_neurogranin	M0106_bin116		var_biomarker ~ ntk_table	0.133186	0.0731617	1.82043	0.0686933	92.7	2.25	1310921	d__Bacteria	p__Bacillota	c__Bacilli	o__RF39	f__UBA660	g__Onthocola_B	s__Onthocola_B stercorigallinarum	no	no	none
ntk_neurogranin	M0106_bin116		var_biomarker ~ bristol_type_1_7	-0.0429417	0.0377342	-1.138	0.255119	92.7	2.25	1310921	d__Bacteria	p__Bacillota	c__Bacilli	o__RF39	f__UBA660	g__Onthocola_B	s__Onthocola_B stercorigallinarum	no	no	none
ntk_neurogranin	M0106_bin143		var_biomarker ~ var_mb	-0.0268465	0.0234564	-1.14453	0.252404	97.09	0.22	1957708	d__Bacteria	p__Bacillota_A	c__Clostridia	o__Oscillospirales	f__CAG-272	g__UMGS1312	s__UMGS1312 sp900550625	no	no	none
ntk_neurogranin	M0106_bin143		var_biomarker ~ sex	-0.0381685	0.104964	-0.363633	0.716132	97.09	0.22	1957708	d__Bacteria	p__Bacillota_A	c__Clostridia	o__Oscillospirales	f__CAG-272	g__UMGS1312	s__UMGS1312 sp900550625	no	no	none
ntk_neurogranin	M0106_bin143		var_biomarker ~ var_mb_by_sex	0.0506266	0.0373353	1.356	0.1751	97.09	0.22	1957708	d__Bacteria	p__Bacillota_A	c__Clostridia	o__Oscillospirales	f__CAG-272	g__UMGS1312	s__UMGS1312 sp900550625	no	no	none
ntk_neurogranin	M0106_bin143		var_biomarker ~ dx	0.149551	0.102546	1.45838	0.144736	97.09	0.22	1957708	d__Bacteria	p__Bacillota_A	c__Clostridia	o__Oscillospirales	f__CAG-272	g__UMGS1312	s__UMGS1312 sp900550625	no	no	none
ntk_neurogranin	M0106_bin143		var_biomarker ~ mars_age	0.00983742	0.00555547	1.77076	0.0765999	97.09	0.22	1957708	d__Bacteria	p__Bacillota_A	c__Clostridia	o__Oscillospirales	f__CAG-272	g__UMGS1312	s__UMGS1312 sp900550625	no	no	none
ntk_neurogranin	M0106_bin143		var_biomarker ~ apoe4	0.0932307	0.0736003	1.26672	0.205256	97.09	0.22	1957708	d__Bacteria	p__Bacillota_A	c__Clostridia	o__Oscillospirales	f__CAG-272	g__UMGS1312	s__UMGS1312 sp900550625	no	no	none
ntk_neurogranin	M0106_bin143		var_biomarker ~ ntk_table	0.126442	0.0756624	1.67113	0.0946956	97.09	0.22	1957708	d__Bacteria	p__Bacillota_A	c__Clostridia	o__Oscillospirales	f__CAG-272	g__UMGS1312	s__UMGS1312 sp900550625	no	no	none
ntk_neurogranin	M0106_bin143		var_biomarker ~ bristol_type_1_7	-0.0430474	0.0392556	-1.09659	0.27282	97.09	0.22	1957708	d__Bacteria	p__Bacillota_A	c__Clostridia	o__Oscillospirales	f__CAG-272	g__UMGS1312	s__UMGS1312 sp900550625	no	no	none
ntk_neurogranin	M0106_bin15		var_biomarker ~ var_mb	0.0829439	0.0502998	1.64899	0.0991493	93.88	1	2167051	d__Bacteria	p__Bacillota_A	c__Clostridia	o__Oscillospirales	f__Ruminococcaceae	g__Fournierella	s__Fournierella excrementavium	no	no	none
ntk_neurogranin	M0106_bin15		var_biomarker ~ sex	-0.0898044	0.0902447	-0.99512	0.319678	93.88	1	2167051	d__Bacteria	p__Bacillota_A	c__Clostridia	o__Oscillospirales	f__Ruminococcaceae	g__Fournierella	s__Fournierella excrementavium	no	no	none
ntk_neurogranin	M0106_bin15		var_biomarker ~ var_mb_by_sex	0.0115175	0.0852889	0.135041	0.892579	93.88	1	2167051	d__Bacteria	p__Bacillota_A	c__Clostridia	o__Oscillospirales	f__Ruminococcaceae	g__Fournierella	s__Fournierella excrementavium	no	no	none
ntk_neurogranin	M0106_bin15		var_biomarker ~ dx	0.0957049	0.103384	0.925724	0.354589	93.88	1	2167051	d__Bacteria	p__Bacillota_A	c__Clostridia	o__Oscillospirales	f__Ruminococcaceae	g__Fournierella	s__Fournierella excrementavium	no	no	none
ntk_neurogranin	M0106_bin15		var_biomarker ~ mars_age	0.00928043	0.00564936	1.64274	0.100437	93.88	1	2167051	d__Bacteria	p__Bacillota_A	c__Clostridia	o__Oscillospirales	f__Ruminococcaceae	g__Fournierella	s__Fournierella excrementavium	no	no	none
ntk_neurogranin	M0106_bin15		var_biomarker ~ apoe4	0.101002	0.0731726	1.38033	0.167486	93.88	1	2167051	d__Bacteria	p__Bacillota_A	c__Clostridia	o__Oscillospirales	f__Ruminococcaceae	g__Fournierella	s__Fournierella excrementavium	no	no	none
ntk_neurogranin	M0106_bin15		var_biomarker ~ ntk_table	0.138247	0.0720104	1.91983	0.05488	93.88	1	2167051	d__Bacteria	p__Bacillota_A	c__Clostridia	o__Oscillospirales	f__Ruminococcaceae	g__Fournierella	s__Fournierella excrementavium	no	no	none
ntk_neurogranin	M0106_bin15		var_biomarker ~ bristol_type_1_7	-0.0262407	0.0400602	-0.655031	0.512448	93.88	1	2167051	d__Bacteria	p__Bacillota_A	c__Clostridia	o__Oscillospirales	f__Ruminococcaceae	g__Fournierella	s__Fournierella excrementavium	no	no	none
ntk_neurogranin	M0106_bin19		var_biomarker ~ var_mb	0.0367865	0.0257103	1.43081	0.152484	98.88	0	1504099	d__Bacteria	p__Bacillota	c__Bacilli	o__RFN20	f__CAG-631	g__Caccosoma	s__Caccosoma sp900762575	no	no	none
ntk_neurogranin	M0106_bin19		var_biomarker ~ sex	0.011319	0.144095	0.0785525	0.937389	98.88	0	1504099	d__Bacteria	p__Bacillota	c__Bacilli	o__RFN20	f__CAG-631	g__Caccosoma	s__Caccosoma sp900762575	no	no	none
ntk_neurogranin	M0106_bin19		var_biomarker ~ var_mb_by_sex	0.0319921	0.0359752	0.889282	0.373852	98.88	0	1504099	d__Bacteria	p__Bacillota	c__Bacilli	o__RFN20	f__CAG-631	g__Caccosoma	s__Caccosoma sp900762575	no	no	none
ntk_neurogranin	M0106_bin19		var_biomarker ~ dx	0.0938775	0.104465	0.898646	0.368841	98.88	0	1504099	d__Bacteria	p__Bacillota	c__Bacilli	o__RFN20	f__CAG-631	g__Caccosoma	s__Caccosoma sp900762575	no	no	none
ntk_neurogranin	M0106_bin19		var_biomarker ~ mars_age	0.00935257	0.00555435	1.68383	0.0922146	98.88	0	1504099	d__Bacteria	p__Bacillota	c__Bacilli	o__RFN20	f__CAG-631	g__Caccosoma	s__Caccosoma sp900762575	no	no	none
ntk_neurogranin	M0106_bin19		var_biomarker ~ apoe4	0.122921	0.0747039	1.64544	0.0998782	98.88	0	1504099	d__Bacteria	p__Bacillota	c__Bacilli	o__RFN20	f__CAG-631	g__Caccosoma	s__Caccosoma sp900762575	no	no	none
ntk_neurogranin	M0106_bin19		var_biomarker ~ ntk_table	0.127457	0.0712964	1.78771	0.0738227	98.88	0	1504099	d__Bacteria	p__Bacillota	c__Bacilli	o__RFN20	f__CAG-631	g__Caccosoma	s__Caccosoma sp900762575	no	no	none
ntk_neurogranin	M0106_bin19		var_biomarker ~ bristol_type_1_7	-0.0226997	0.0365763	-0.620612	0.534855	98.88	0	1504099	d__Bacteria	p__Bacillota	c__Bacilli	o__RFN20	f__CAG-631	g__Caccosoma	s__Caccosoma sp900762575	no	no	none
ntk_neurogranin	M0106_bin35		var_biomarker ~ var_mb	0.0461509	0.0702464	0.656986	0.51119	97.32	0	2201209	d__Bacteria	p__Bacillota_A	c__Clostridia	o__Lachnospirales	f__CAG-274	g__CALWRD01	s__	no	no	none
ntk_neurogranin	M0106_bin35		var_biomarker ~ sex	-0.242117	0.146562	-1.65197	0.0985402	97.32	0	2201209	d__Bacteria	p__Bacillota_A	c__Clostridia	o__Lachnospirales	f__CAG-274	g__CALWRD01	s__	no	no	none
ntk_neurogranin	M0106_bin35		var_biomarker ~ var_mb_by_sex	-0.0894462	0.0960286	-0.931454	0.351619	97.32	0	2201209	d__Bacteria	p__Bacillota_A	c__Clostridia	o__Lachnospirales	f__CAG-274	g__CALWRD01	s__	no	no	none
ntk_neurogranin	M0106_bin35		var_biomarker ~ dx	0.135377	0.0998153	1.35628	0.17501	97.32	0	2201209	d__Bacteria	p__Bacillota_A	c__Clostridia	o__Lachnospirales	f__CAG-274	g__CALWRD01	s__	no	no	none
ntk_neurogranin	M0106_bin35		var_biomarker ~ mars_age	0.00949605	0.0058115	1.63401	0.102257	97.32	0	2201209	d__Bacteria	p__Bacillota_A	c__Clostridia	o__Lachnospirales	f__CAG-274	g__CALWRD01	s__	no	no	none
ntk_neurogranin	M0106_bin35		var_biomarker ~ apoe4	0.0858219	0.072649	1.18132	0.237475	97.32	0	2201209	d__Bacteria	p__Bacillota_A	c__Clostridia	o__Lachnospirales	f__CAG-274	g__CALWRD01	s__	no	no	none
ntk_neurogranin	M0106_bin35		var_biomarker ~ ntk_table	0.136864	0.0725122	1.88747	0.0590976	97.32	0	2201209	d__Bacteria	p__Bacillota_A	c__Clostridia	o__Lachnospirales	f__CAG-274	g__CALWRD01	s__	no	no	none
ntk_neurogranin	M0106_bin35		var_biomarker ~ bristol_type_1_7	-0.0375091	0.0380961	-0.98459	0.324825	97.32	0	2201209	d__Bacteria	p__Bacillota_A	c__Clostridia	o__Lachnospirales	f__CAG-274	g__CALWRD01	s__	no	no	none
ntk_neurogranin	M0106_bin67		var_biomarker ~ var_mb	-0.00913473	0.024162	-0.378062	0.705384	98.79	0.27	2271162	d__Bacteria	p__Bacillota_A	c__Clostridia	o__Christensenellales	f__CAG-138	g__Pelethousia	s__Pelethousia gallinarum	no	no	none
ntk_neurogranin	M0106_bin67		var_biomarker ~ sex	-0.079303	0.0910781	-0.870713	0.383911	98.79	0.27	2271162	d__Bacteria	p__Bacillota_A	c__Clostridia	o__Christensenellales	f__CAG-138	g__Pelethousia	s__Pelethousia gallinarum	no	no	none
ntk_neurogranin	M0106_bin67		var_biomarker ~ var_mb_by_sex	0.0574325	0.0674376	0.851639	0.394415	98.79	0.27	2271162	d__Bacteria	p__Bacillota_A	c__Clostridia	o__Christensenellales	f__CAG-138	g__Pelethousia	s__Pelethousia gallinarum	no	no	none
ntk_neurogranin	M0106_bin67		var_biomarker ~ dx	0.120214	0.106472	1.12907	0.258869	98.79	0.27	2271162	d__Bacteria	p__Bacillota_A	c__Clostridia	o__Christensenellales	f__CAG-138	g__Pelethousia	s__Pelethousia gallinarum	no	no	none
ntk_neurogranin	M0106_bin67		var_biomarker ~ mars_age	0.00954054	0.00563188	1.69402	0.0902606	98.79	0.27	2271162	d__Bacteria	p__Bacillota_A	c__Clostridia	o__Christensenellales	f__CAG-138	g__Pelethousia	s__Pelethousia gallinarum	no	no	none
ntk_neurogranin	M0106_bin67		var_biomarker ~ apoe4	0.0816128	0.0721208	1.13161	0.257797	98.79	0.27	2271162	d__Bacteria	p__Bacillota_A	c__Clostridia	o__Christensenellales	f__CAG-138	g__Pelethousia	s__Pelethousia gallinarum	no	no	none
ntk_neurogranin	M0106_bin67		var_biomarker ~ ntk_table	0.140079	0.0753931	1.85799	0.0631711	98.79	0.27	2271162	d__Bacteria	p__Bacillota_A	c__Clostridia	o__Christensenellales	f__CAG-138	g__Pelethousia	s__Pelethousia gallinarum	no	no	none
ntk_neurogranin	M0106_bin67		var_biomarker ~ bristol_type_1_7	-0.0368906	0.0390422	-0.94489	0.344715	98.79	0.27	2271162	d__Bacteria	p__Bacillota_A	c__Clostridia	o__Christensenellales	f__CAG-138	g__Pelethousia	s__Pelethousia gallinarum	no	no	none
ntk_neurogranin	M0106_bin68		var_biomarker ~ var_mb	-0.0245957	0.025552	-0.962571	0.335763	98.67	0.11	1765224	d__Bacteria	p__Bacillota	c__Bacilli	o__ML615J-28	f__CAG-313	g__CAG-313	s__CAG-313 sp900539265	no	no	none
ntk_neurogranin	M0106_bin68		var_biomarker ~ sex	0.00897547	0.120719	0.0743502	0.940732	98.67	0.11	1765224	d__Bacteria	p__Bacillota	c__Bacilli	o__ML615J-28	f__CAG-313	g__CAG-313	s__CAG-313 sp900539265	no	no	none
ntk_neurogranin	M0106_bin68		var_biomarker ~ var_mb_by_sex	0.0523523	0.0337374	1.55176	0.120719	98.67	0.11	1765224	d__Bacteria	p__Bacillota	c__Bacilli	o__ML615J-28	f__CAG-313	g__CAG-313	s__CAG-313 sp900539265	no	no	none
ntk_neurogranin	M0106_bin68		var_biomarker ~ dx	0.109547	0.0981812	1.11576	0.264525	98.67	0.11	1765224	d__Bacteria	p__Bacillota	c__Bacilli	o__ML615J-28	f__CAG-313	g__CAG-313	s__CAG-313 sp900539265	no	no	none
ntk_neurogranin	M0106_bin68		var_biomarker ~ mars_age	0.0103173	0.0054263	1.90136	0.0572553	98.67	0.11	1765224	d__Bacteria	p__Bacillota	c__Bacilli	o__ML615J-28	f__CAG-313	g__CAG-313	s__CAG-313 sp900539265	no	no	none
ntk_neurogranin	M0106_bin68		var_biomarker ~ apoe4	0.0886067	0.070528	1.25633	0.208995	98.67	0.11	1765224	d__Bacteria	p__Bacillota	c__Bacilli	o__ML615J-28	f__CAG-313	g__CAG-313	s__CAG-313 sp900539265	no	no	none
ntk_neurogranin	M0106_bin68		var_biomarker ~ ntk_table	0.121491	0.073314	1.65714	0.097492	98.67	0.11	1765224	d__Bacteria	p__Bacillota	c__Bacilli	o__ML615J-28	f__CAG-313	g__CAG-313	s__CAG-313 sp900539265	no	no	none
ntk_neurogranin	M0106_bin68		var_biomarker ~ bristol_type_1_7	-0.0377908	0.0378167	-0.999314	0.317643	98.67	0.11	1765224	d__Bacteria	p__Bacillota	c__Bacilli	o__ML615J-28	f__CAG-313	g__CAG-313	s__CAG-313 sp900539265	no	no	none
ntk_neurogranin	M0106_bin69		var_biomarker ~ var_mb	0.0206067	0.0731248	0.281802	0.778095	96.42	1.68	2861572	d__Bacteria	p__Bacillota_A	c__Clostridia	o__Oscillospirales	f__Ruminococcaceae	g__HGM13222	s__HGM13222 sp944386455	no	no	none
ntk_neurogranin	M0106_bin69		var_biomarker ~ sex	-0.272104	0.279108	-0.974905	0.329608	96.42	1.68	2861572	d__Bacteria	p__Bacillota_A	c__Clostridia	o__Oscillospirales	f__Ruminococcaceae	g__HGM13222	s__HGM13222 sp944386455	no	no	none
ntk_neurogranin	M0106_bin69		var_biomarker ~ var_mb_by_sex	0.0540198	0.0925733	0.583536	0.559533	96.42	1.68	2861572	d__Bacteria	p__Bacillota_A	c__Clostridia	o__Oscillospirales	f__Ruminococcaceae	g__HGM13222	s__HGM13222 sp944386455	no	no	none
ntk_neurogranin	M0106_bin69		var_biomarker ~ dx	0.122174	0.0984693	1.24073	0.214707	96.42	1.68	2861572	d__Bacteria	p__Bacillota_A	c__Clostridia	o__Oscillospirales	f__Ruminococcaceae	g__HGM13222	s__HGM13222 sp944386455	no	no	none
ntk_neurogranin	M0106_bin69		var_biomarker ~ mars_age	0.0106457	0.00559598	1.90237	0.0571223	96.42	1.68	2861572	d__Bacteria	p__Bacillota_A	c__Clostridia	o__Oscillospirales	f__Ruminococcaceae	g__HGM13222	s__HGM13222 sp944386455	no	no	none
ntk_neurogranin	M0106_bin69		var_biomarker ~ apoe4	0.0823547	0.072728	1.13237	0.25748	96.42	1.68	2861572	d__Bacteria	p__Bacillota_A	c__Clostridia	o__Oscillospirales	f__Ruminococcaceae	g__HGM13222	s__HGM13222 sp944386455	no	no	none
ntk_neurogranin	M0106_bin69		var_biomarker ~ ntk_table	0.129254	0.0748329	1.72723	0.0841265	96.42	1.68	2861572	d__Bacteria	p__Bacillota_A	c__Clostridia	o__Oscillospirales	f__Ruminococcaceae	g__HGM13222	s__HGM13222 sp944386455	no	no	none
ntk_neurogranin	M0106_bin69		var_biomarker ~ bristol_type_1_7	-0.036631	0.0378803	-0.967021	0.333533	96.42	1.68	2861572	d__Bacteria	p__Bacillota_A	c__Clostridia	o__Oscillospirales	f__Ruminococcaceae	g__HGM13222	s__HGM13222 sp944386455	no	no	none
ntk_neurogranin	M0106_bin85		var_biomarker ~ var_mb	0.000695381	0.0312839	0.0222281	0.982266	95.16	0.83	1786182	d__Bacteria	p__Bacillota_A	c__Clostridia	o__Christensenellales	f__Borkfalkiaceae	g__Coproplasma	s__Coproplasma stercorigallinarum	no	no	none
ntk_neurogranin	M0106_bin85		var_biomarker ~ sex	-0.00755546	0.172623	-0.0437685	0.965089	95.16	0.83	1786182	d__Bacteria	p__Bacillota_A	c__Clostridia	o__Christensenellales	f__Borkfalkiaceae	g__Coproplasma	s__Coproplasma stercorigallinarum	no	no	none
ntk_neurogranin	M0106_bin85		var_biomarker ~ var_mb_by_sex	0.0343102	0.0496399	0.691182	0.489451	95.16	0.83	1786182	d__Bacteria	p__Bacillota_A	c__Clostridia	o__Christensenellales	f__Borkfalkiaceae	g__Coproplasma	s__Coproplasma stercorigallinarum	no	no	none
ntk_neurogranin	M0106_bin85		var_biomarker ~ dx	0.128681	0.100244	1.28367	0.199256	95.16	0.83	1786182	d__Bacteria	p__Bacillota_A	c__Clostridia	o__Christensenellales	f__Borkfalkiaceae	g__Coproplasma	s__Coproplasma stercorigallinarum	no	no	none
ntk_neurogranin	M0106_bin85		var_biomarker ~ mars_age	0.00973239	0.00554981	1.75364	0.0794919	95.16	0.83	1786182	d__Bacteria	p__Bacillota_A	c__Clostridia	o__Christensenellales	f__Borkfalkiaceae	g__Coproplasma	s__Coproplasma stercorigallinarum	no	no	none
ntk_neurogranin	M0106_bin85		var_biomarker ~ apoe4	0.0915455	0.0724866	1.26293	0.206614	95.16	0.83	1786182	d__Bacteria	p__Bacillota_A	c__Clostridia	o__Christensenellales	f__Borkfalkiaceae	g__Coproplasma	s__Coproplasma stercorigallinarum	no	no	none
ntk_neurogranin	M0106_bin85		var_biomarker ~ ntk_table	0.141953	0.0739595	1.91933	0.0549429	95.16	0.83	1786182	d__Bacteria	p__Bacillota_A	c__Clostridia	o__Christensenellales	f__Borkfalkiaceae	g__Coproplasma	s__Coproplasma stercorigallinarum	no	no	none
ntk_neurogranin	M0106_bin85		var_biomarker ~ bristol_type_1_7	-0.0356689	0.0383902	-0.929114	0.35283	95.16	0.83	1786182	d__Bacteria	p__Bacillota_A	c__Clostridia	o__Christensenellales	f__Borkfalkiaceae	g__Coproplasma	s__Coproplasma stercorigallinarum	no	no	none
ntk_neurogranin	M0106_bin93		var_biomarker ~ var_mb	0.0531134	0.0373852	1.42071	0.155402	96.94	0	2178650	d__Bacteria	p__Bacillota_A	c__Clostridia	o__Oscillospirales	f__Ruminococcaceae	g__Faecalibacterium	s__Faecalibacterium prausnitzii	no	yes	butyrate
ntk_neurogranin	M0106_bin93		var_biomarker ~ sex	-0.173113	0.0759228	-2.28012	0.0226004	96.94	0	2178650	d__Bacteria	p__Bacillota_A	c__Clostridia	o__Oscillospirales	f__Ruminococcaceae	g__Faecalibacterium	s__Faecalibacterium prausnitzii	no	yes	butyrate
ntk_neurogranin	M0106_bin93		var_biomarker ~ var_mb_by_sex	0.0391785	0.0573329	0.68335	0.494386	96.94	0	2178650	d__Bacteria	p__Bacillota_A	c__Clostridia	o__Oscillospirales	f__Ruminococcaceae	g__Faecalibacterium	s__Faecalibacterium prausnitzii	no	yes	butyrate
ntk_neurogranin	M0106_bin93		var_biomarker ~ dx	0.16454	0.0882675	1.86411	0.0623065	96.94	0	2178650	d__Bacteria	p__Bacillota_A	c__Clostridia	o__Oscillospirales	f__Ruminococcaceae	g__Faecalibacterium	s__Faecalibacterium prausnitzii	no	yes	butyrate
ntk_neurogranin	M0106_bin93		var_biomarker ~ mars_age	0.0113509	0.00562988	2.01619	0.0437797	96.94	0	2178650	d__Bacteria	p__Bacillota_A	c__Clostridia	o__Oscillospirales	f__Ruminococcaceae	g__Faecalibacterium	s__Faecalibacterium prausnitzii	no	yes	butyrate
ntk_neurogranin	M0106_bin93		var_biomarker ~ apoe4	0.0937139	0.0737938	1.26994	0.204105	96.94	0	2178650	d__Bacteria	p__Bacillota_A	c__Clostridia	o__Oscillospirales	f__Ruminococcaceae	g__Faecalibacterium	s__Faecalibacterium prausnitzii	no	yes	butyrate
ntk_neurogranin	M0106_bin93		var_biomarker ~ ntk_table	0.143037	0.0723955	1.97577	0.0481804	96.94	0	2178650	d__Bacteria	p__Bacillota_A	c__Clostridia	o__Oscillospirales	f__Ruminococcaceae	g__Faecalibacterium	s__Faecalibacterium prausnitzii	no	yes	butyrate
ntk_neurogranin	M0106_bin93		var_biomarker ~ bristol_type_1_7	-0.0459953	0.0373739	-1.23068	0.218442	96.94	0	2178650	d__Bacteria	p__Bacillota_A	c__Clostridia	o__Oscillospirales	f__Ruminococcaceae	g__Faecalibacterium	s__Faecalibacterium prausnitzii	no	yes	butyrate
ntk_neurogranin	M0120_bin117		var_biomarker ~ var_mb	-0.021056	0.0257755	-0.8169	0.413986	91.82	0	1919502	d__Bacteria	p__Bacillota_A	c__Clostridia	o__Oscillospirales	f__Oscillospiraceae	g__Vescimonas	s__Vescimonas sp001916855	no	no	none
ntk_neurogranin	M0120_bin117		var_biomarker ~ sex	-0.103531	0.0807243	-1.28253	0.199656	91.82	0	1919502	d__Bacteria	p__Bacillota_A	c__Clostridia	o__Oscillospirales	f__Oscillospiraceae	g__Vescimonas	s__Vescimonas sp001916855	no	no	none
ntk_neurogranin	M0120_bin117		var_biomarker ~ var_mb_by_sex	0.025079	0.0380856	0.65849	0.510223	91.82	0	1919502	d__Bacteria	p__Bacillota_A	c__Clostridia	o__Oscillospirales	f__Oscillospiraceae	g__Vescimonas	s__Vescimonas sp001916855	no	no	none
ntk_neurogranin	M0120_bin117		var_biomarker ~ dx	0.120269	0.101115	1.18942	0.234273	91.82	0	1919502	d__Bacteria	p__Bacillota_A	c__Clostridia	o__Oscillospirales	f__Oscillospiraceae	g__Vescimonas	s__Vescimonas sp001916855	no	no	none
ntk_neurogranin	M0120_bin117		var_biomarker ~ mars_age	0.0101569	0.00558083	1.81996	0.0687643	91.82	0	1919502	d__Bacteria	p__Bacillota_A	c__Clostridia	o__Oscillospirales	f__Oscillospiraceae	g__Vescimonas	s__Vescimonas sp001916855	no	no	none
ntk_neurogranin	M0120_bin117		var_biomarker ~ apoe4	0.0875242	0.072168	1.21279	0.225212	91.82	0	1919502	d__Bacteria	p__Bacillota_A	c__Clostridia	o__Oscillospirales	f__Oscillospiraceae	g__Vescimonas	s__Vescimonas sp001916855	no	no	none
ntk_neurogranin	M0120_bin117		var_biomarker ~ ntk_table	0.138225	0.0741601	1.86387	0.0623406	91.82	0	1919502	d__Bacteria	p__Bacillota_A	c__Clostridia	o__Oscillospirales	f__Oscillospiraceae	g__Vescimonas	s__Vescimonas sp001916855	no	no	none
ntk_neurogranin	M0120_bin117		var_biomarker ~ bristol_type_1_7	-0.0401956	0.0387757	-1.03662	0.299913	91.82	0	1919502	d__Bacteria	p__Bacillota_A	c__Clostridia	o__Oscillospirales	f__Oscillospiraceae	g__Vescimonas	s__Vescimonas sp001916855	no	no	none
ntk_neurogranin	M0120_bin136		var_biomarker ~ var_mb	0.0454306	0.0463811	0.979507	0.32733	95.83	4.4	6066258	d__Bacteria	p__Bacteroidota	c__Bacteroidia	o__Bacteroidales	f__Bacteroidaceae	g__Bacteroides	s__Bacteroides xylanisolvens	yes	no	propionate
ntk_neurogranin	M0120_bin136		var_biomarker ~ sex	0.0128812	0.266887	0.0482646	0.961505	95.83	4.4	6066258	d__Bacteria	p__Bacteroidota	c__Bacteroidia	o__Bacteroidales	f__Bacteroidaceae	g__Bacteroides	s__Bacteroides xylanisolvens	yes	no	propionate
ntk_neurogranin	M0120_bin136		var_biomarker ~ var_mb_by_sex	-0.0373302	0.0658932	-0.566526	0.571036	95.83	4.4	6066258	d__Bacteria	p__Bacteroidota	c__Bacteroidia	o__Bacteroidales	f__Bacteroidaceae	g__Bacteroides	s__Bacteroides xylanisolvens	yes	no	propionate
ntk_neurogranin	M0120_bin136		var_biomarker ~ dx	0.133223	0.0993868	1.34045	0.1801	95.83	4.4	6066258	d__Bacteria	p__Bacteroidota	c__Bacteroidia	o__Bacteroidales	f__Bacteroidaceae	g__Bacteroides	s__Bacteroides xylanisolvens	yes	no	propionate
ntk_neurogranin	M0120_bin136		var_biomarker ~ mars_age	0.0101294	0.005674	1.78523	0.0742239	95.83	4.4	6066258	d__Bacteria	p__Bacteroidota	c__Bacteroidia	o__Bacteroidales	f__Bacteroidaceae	g__Bacteroides	s__Bacteroides xylanisolvens	yes	no	propionate
ntk_neurogranin	M0120_bin136		var_biomarker ~ apoe4	0.082752	0.0721487	1.14696	0.251396	95.83	4.4	6066258	d__Bacteria	p__Bacteroidota	c__Bacteroidia	o__Bacteroidales	f__Bacteroidaceae	g__Bacteroides	s__Bacteroides xylanisolvens	yes	no	propionate
ntk_neurogranin	M0120_bin136		var_biomarker ~ ntk_table	0.133088	0.0738959	1.80103	0.0716986	95.83	4.4	6066258	d__Bacteria	p__Bacteroidota	c__Bacteroidia	o__Bacteroidales	f__Bacteroidaceae	g__Bacteroides	s__Bacteroides xylanisolvens	yes	no	propionate
ntk_neurogranin	M0120_bin136		var_biomarker ~ bristol_type_1_7	-0.0404783	0.0374456	-1.08099	0.279701	95.83	4.4	6066258	d__Bacteria	p__Bacteroidota	c__Bacteroidia	o__Bacteroidales	f__Bacteroidaceae	g__Bacteroides	s__Bacteroides xylanisolvens	yes	no	propionate
ntk_neurogranin	M0120_bin138		var_biomarker ~ var_mb	-0.0208523	0.0331963	-0.628151	0.529905	93.82	1.85	1016981	d__Bacteria	p__Bacillota	c__Bacilli	o__RF39	f__UBA660	g__CAG-611	s__CAG-611 sp000434175	no	no	none
ntk_neurogranin	M0120_bin138		var_biomarker ~ sex	-0.112913	0.0708265	-1.59422	0.110887	93.82	1.85	1016981	d__Bacteria	p__Bacillota	c__Bacilli	o__RF39	f__UBA660	g__CAG-611	s__CAG-611 sp000434175	no	no	none
ntk_neurogranin	M0120_bin138		var_biomarker ~ var_mb_by_sex	0.0743569	0.0486879	1.52721	0.126708	93.82	1.85	1016981	d__Bacteria	p__Bacillota	c__Bacilli	o__RF39	f__UBA660	g__CAG-611	s__CAG-611 sp000434175	no	no	none
ntk_neurogranin	M0120_bin138		var_biomarker ~ dx	0.13009	0.10106	1.28726	0.198004	93.82	1.85	1016981	d__Bacteria	p__Bacillota	c__Bacilli	o__RF39	f__UBA660	g__CAG-611	s__CAG-611 sp000434175	no	no	none
ntk_neurogranin	M0120_bin138		var_biomarker ~ mars_age	0.0111797	0.00570394	1.96	0.0499953	93.82	1.85	1016981	d__Bacteria	p__Bacillota	c__Bacilli	o__RF39	f__UBA660	g__CAG-611	s__CAG-611 sp000434175	no	no	none
ntk_neurogranin	M0120_bin138		var_biomarker ~ apoe4	0.0823613	0.0722434	1.14005	0.254264	93.82	1.85	1016981	d__Bacteria	p__Bacillota	c__Bacilli	o__RF39	f__UBA660	g__CAG-611	s__CAG-611 sp000434175	no	no	none
ntk_neurogranin	M0120_bin138		var_biomarker ~ ntk_table	0.13651	0.073557	1.85584	0.0634757	93.82	1.85	1016981	d__Bacteria	p__Bacillota	c__Bacilli	o__RF39	f__UBA660	g__CAG-611	s__CAG-611 sp000434175	no	no	none
ntk_neurogranin	M0120_bin138		var_biomarker ~ bristol_type_1_7	-0.0424859	0.0378537	-1.12237	0.261705	93.82	1.85	1016981	d__Bacteria	p__Bacillota	c__Bacilli	o__RF39	f__UBA660	g__CAG-611	s__CAG-611 sp000434175	no	no	none
ntk_neurogranin	M0120_bin140		var_biomarker ~ var_mb	0.00746831	0.0181628	0.411188	0.680935	95	0	1956972	d__Bacteria	p__Bacteroidota	c__Bacteroidia	o__Bacteroidales	f__UBA932	g__Cryptobacteroides	s__Cryptobacteroides sp000434935	no	no	none
ntk_neurogranin	M0120_bin140		var_biomarker ~ sex	-0.132525	0.108614	-1.22015	0.222407	95	0	1956972	d__Bacteria	p__Bacteroidota	c__Bacteroidia	o__Bacteroidales	f__UBA932	g__Cryptobacteroides	s__Cryptobacteroides sp000434935	no	no	none
ntk_neurogranin	M0120_bin140		var_biomarker ~ var_mb_by_sex	-0.0048707	0.0283758	-0.171649	0.863713	95	0	1956972	d__Bacteria	p__Bacteroidota	c__Bacteroidia	o__Bacteroidales	f__UBA932	g__Cryptobacteroides	s__Cryptobacteroides sp000434935	no	no	none
ntk_neurogranin	M0120_bin140		var_biomarker ~ dx	0.11878	0.0992533	1.19673	0.231411	95	0	1956972	d__Bacteria	p__Bacteroidota	c__Bacteroidia	o__Bacteroidales	f__UBA932	g__Cryptobacteroides	s__Cryptobacteroides sp000434935	no	no	none
ntk_neurogranin	M0120_bin140		var_biomarker ~ mars_age	0.0101172	0.00551767	1.83359	0.0667142	95	0	1956972	d__Bacteria	p__Bacteroidota	c__Bacteroidia	o__Bacteroidales	f__UBA932	g__Cryptobacteroides	s__Cryptobacteroides sp000434935	no	no	none
ntk_neurogranin	M0120_bin140		var_biomarker ~ apoe4	0.0844098	0.0730579	1.15538	0.247934	95	0	1956972	d__Bacteria	p__Bacteroidota	c__Bacteroidia	o__Bacteroidales	f__UBA932	g__Cryptobacteroides	s__Cryptobacteroides sp000434935	no	no	none
ntk_neurogranin	M0120_bin140		var_biomarker ~ ntk_table	0.138036	0.0745552	1.85145	0.0641044	95	0	1956972	d__Bacteria	p__Bacteroidota	c__Bacteroidia	o__Bacteroidales	f__UBA932	g__Cryptobacteroides	s__Cryptobacteroides sp000434935	no	no	none
ntk_neurogranin	M0120_bin140		var_biomarker ~ bristol_type_1_7	-0.0400949	0.0373601	-1.0732	0.283181	95	0	1956972	d__Bacteria	p__Bacteroidota	c__Bacteroidia	o__Bacteroidales	f__UBA932	g__Cryptobacteroides	s__Cryptobacteroides sp000434935	no	no	none
ntk_neurogranin	M0120_bin32		var_biomarker ~ var_mb	0.00536545	0.0430516	0.124628	0.900818	90.38	1.34	1731010	d__Bacteria	p__Bacillota_A	c__Clostridia	o__Oscillospirales	f__Oscillospiraceae	g__Dysosmobacter	s__Dysosmobacter sp001916835	no	no	none
ntk_neurogranin	M0120_bin32		var_biomarker ~ sex	-0.114044	0.070956	-1.60725	0.108	90.38	1.34	1731010	d__Bacteria	p__Bacillota_A	c__Clostridia	o__Oscillospirales	f__Oscillospiraceae	g__Dysosmobacter	s__Dysosmobacter sp001916835	no	no	none
ntk_neurogranin	M0120_bin32		var_biomarker ~ var_mb_by_sex	0.0356155	0.0531061	0.670649	0.502444	90.38	1.34	1731010	d__Bacteria	p__Bacillota_A	c__Clostridia	o__Oscillospirales	f__Oscillospiraceae	g__Dysosmobacter	s__Dysosmobacter sp001916835	no	no	none
ntk_neurogranin	M0120_bin32		var_biomarker ~ dx	0.0927515	0.103776	0.89377	0.371445	90.38	1.34	1731010	d__Bacteria	p__Bacillota_A	c__Clostridia	o__Oscillospirales	f__Oscillospiraceae	g__Dysosmobacter	s__Dysosmobacter sp001916835	no	no	none
ntk_neurogranin	M0120_bin32		var_biomarker ~ mars_age	0.00987965	0.00553426	1.78518	0.0742321	90.38	1.34	1731010	d__Bacteria	p__Bacillota_A	c__Clostridia	o__Oscillospirales	f__Oscillospiraceae	g__Dysosmobacter	s__Dysosmobacter sp001916835	no	no	none
ntk_neurogranin	M0120_bin32		var_biomarker ~ apoe4	0.0928238	0.0741534	1.25178	0.210649	90.38	1.34	1731010	d__Bacteria	p__Bacillota_A	c__Clostridia	o__Oscillospirales	f__Oscillospiraceae	g__Dysosmobacter	s__Dysosmobacter sp001916835	no	no	none
ntk_neurogranin	M0120_bin32		var_biomarker ~ ntk_table	0.145371	0.0740289	1.9637	0.0495644	90.38	1.34	1731010	d__Bacteria	p__Bacillota_A	c__Clostridia	o__Oscillospirales	f__Oscillospiraceae	g__Dysosmobacter	s__Dysosmobacter sp001916835	no	no	none
ntk_neurogranin	M0120_bin32		var_biomarker ~ bristol_type_1_7	-0.04065	0.0373365	-1.08875	0.276265	90.38	1.34	1731010	d__Bacteria	p__Bacillota_A	c__Clostridia	o__Oscillospirales	f__Oscillospiraceae	g__Dysosmobacter	s__Dysosmobacter sp001916835	no	no	none
ntk_neurogranin	M0120_bin54		var_biomarker ~ var_mb	0.0471298	0.033147	1.42184	0.155073	95.53	1.01	2624534	d__Bacteria	p__Bacillota_A	c__Clostridia	o__UBA1381	f__UBA1381	g__CAG-41	s__CAG-41 sp900066215	no	no	none
ntk_neurogranin	M0120_bin54		var_biomarker ~ sex	-0.0834025	0.0825981	-1.00974	0.312621	95.53	1.01	2624534	d__Bacteria	p__Bacillota_A	c__Clostridia	o__UBA1381	f__UBA1381	g__CAG-41	s__CAG-41 sp900066215	no	no	none
ntk_neurogranin	M0120_bin54		var_biomarker ~ var_mb_by_sex	-0.0392651	0.0473112	-0.829934	0.406576	95.53	1.01	2624534	d__Bacteria	p__Bacillota_A	c__Clostridia	o__UBA1381	f__UBA1381	g__CAG-41	s__CAG-41 sp900066215	no	no	none
ntk_neurogranin	M0120_bin54		var_biomarker ~ dx	0.120351	0.101454	1.18626	0.23552	95.53	1.01	2624534	d__Bacteria	p__Bacillota_A	c__Clostridia	o__UBA1381	f__UBA1381	g__CAG-41	s__CAG-41 sp900066215	no	no	none
ntk_neurogranin	M0120_bin54		var_biomarker ~ mars_age	0.0101589	0.00546892	1.85758	0.0632294	95.53	1.01	2624534	d__Bacteria	p__Bacillota_A	c__Clostridia	o__UBA1381	f__UBA1381	g__CAG-41	s__CAG-41 sp900066215	no	no	none
ntk_neurogranin	M0120_bin54		var_biomarker ~ apoe4	0.076862	0.0723463	1.06242	0.288046	95.53	1.01	2624534	d__Bacteria	p__Bacillota_A	c__Clostridia	o__UBA1381	f__UBA1381	g__CAG-41	s__CAG-41 sp900066215	no	no	none
ntk_neurogranin	M0120_bin54		var_biomarker ~ ntk_table	0.13352	0.0737404	1.81068	0.070191	95.53	1.01	2624534	d__Bacteria	p__Bacillota_A	c__Clostridia	o__UBA1381	f__UBA1381	g__CAG-41	s__CAG-41 sp900066215	no	no	none
ntk_neurogranin	M0120_bin54		var_biomarker ~ bristol_type_1_7	-0.048739	0.0384327	-1.26817	0.204739	95.53	1.01	2624534	d__Bacteria	p__Bacillota_A	c__Clostridia	o__UBA1381	f__UBA1381	g__CAG-41	s__CAG-41 sp900066215	no	no	none
ntk_neurogranin	M0129_bin109		var_biomarker ~ var_mb	-0.0308255	0.0162412	-1.89798	0.0576993	96.6	0	3011406	d__Bacteria	p__Verrucomicrobiota	c__Verrucomicrobiae	o__Verrucomicrobiales	f__Akkermansiaceae	g__Akkermansia	s__Akkermansia sp004167605	yes	no	propionate
ntk_neurogranin	M0129_bin109		var_biomarker ~ sex	-0.0504675	0.0774481	-0.65163	0.51464	96.6	0	3011406	d__Bacteria	p__Verrucomicrobiota	c__Verrucomicrobiae	o__Verrucomicrobiales	f__Akkermansiaceae	g__Akkermansia	s__Akkermansia sp004167605	yes	no	propionate
ntk_neurogranin	M0129_bin109		var_biomarker ~ var_mb_by_sex	0.0255094	0.0235581	1.08283	0.278883	96.6	0	3011406	d__Bacteria	p__Verrucomicrobiota	c__Verrucomicrobiae	o__Verrucomicrobiales	f__Akkermansiaceae	g__Akkermansia	s__Akkermansia sp004167605	yes	no	propionate
ntk_neurogranin	M0129_bin109		var_biomarker ~ dx	0.151277	0.107044	1.41322	0.157592	96.6	0	3011406	d__Bacteria	p__Verrucomicrobiota	c__Verrucomicrobiae	o__Verrucomicrobiales	f__Akkermansiaceae	g__Akkermansia	s__Akkermansia sp004167605	yes	no	propionate
ntk_neurogranin	M0129_bin109		var_biomarker ~ mars_age	0.0100279	0.00554189	1.80948	0.0703768	96.6	0	3011406	d__Bacteria	p__Verrucomicrobiota	c__Verrucomicrobiae	o__Verrucomicrobiales	f__Akkermansiaceae	g__Akkermansia	s__Akkermansia sp004167605	yes	no	propionate
ntk_neurogranin	M0129_bin109		var_biomarker ~ apoe4	0.0733389	0.0712995	1.0286	0.303666	96.6	0	3011406	d__Bacteria	p__Verrucomicrobiota	c__Verrucomicrobiae	o__Verrucomicrobiales	f__Akkermansiaceae	g__Akkermansia	s__Akkermansia sp004167605	yes	no	propionate
ntk_neurogranin	M0129_bin109		var_biomarker ~ ntk_table	0.134139	0.0779327	1.72122	0.0852109	96.6	0	3011406	d__Bacteria	p__Verrucomicrobiota	c__Verrucomicrobiae	o__Verrucomicrobiales	f__Akkermansiaceae	g__Akkermansia	s__Akkermansia sp004167605	yes	no	propionate
ntk_neurogranin	M0129_bin109		var_biomarker ~ bristol_type_1_7	-0.0419984	0.0386325	-1.08713	0.276981	96.6	0	3011406	d__Bacteria	p__Verrucomicrobiota	c__Verrucomicrobiae	o__Verrucomicrobiales	f__Akkermansiaceae	g__Akkermansia	s__Akkermansia sp004167605	yes	no	propionate
ntk_neurogranin	M0129_bin113		var_biomarker ~ var_mb	-0.00774124	0.0270837	-0.285826	0.775011	99.17	2.02	2707682	d__Bacteria	p__Bacillota_A	c__Clostridia	o__Christensenellales	f__UBA1750	g__Spyradocola	s__Spyradocola merdavium	no	no	none
ntk_neurogranin	M0129_bin113		var_biomarker ~ sex	-0.123399	0.0730175	-1.68999	0.0910293	99.17	2.02	2707682	d__Bacteria	p__Bacillota_A	c__Clostridia	o__Christensenellales	f__UBA1750	g__Spyradocola	s__Spyradocola merdavium	no	no	none
ntk_neurogranin	M0129_bin113		var_biomarker ~ var_mb_by_sex	0.0174147	0.0391171	0.445194	0.65618	99.17	2.02	2707682	d__Bacteria	p__Bacillota_A	c__Clostridia	o__Christensenellales	f__UBA1750	g__Spyradocola	s__Spyradocola merdavium	no	no	none
ntk_neurogranin	M0129_bin113		var_biomarker ~ dx	0.126493	0.0958943	1.31909	0.187138	99.17	2.02	2707682	d__Bacteria	p__Bacillota_A	c__Clostridia	o__Christensenellales	f__UBA1750	g__Spyradocola	s__Spyradocola merdavium	no	no	none
ntk_neurogranin	M0129_bin113		var_biomarker ~ mars_age	0.00979229	0.00570235	1.71724	0.0859359	99.17	2.02	2707682	d__Bacteria	p__Bacillota_A	c__Clostridia	o__Christensenellales	f__UBA1750	g__Spyradocola	s__Spyradocola merdavium	no	no	none
ntk_neurogranin	M0129_bin113		var_biomarker ~ apoe4	0.0866153	0.0722758	1.1984	0.230762	99.17	2.02	2707682	d__Bacteria	p__Bacillota_A	c__Clostridia	o__Christensenellales	f__UBA1750	g__Spyradocola	s__Spyradocola merdavium	no	no	none
ntk_neurogranin	M0129_bin113		var_biomarker ~ ntk_table	0.133274	0.0739941	1.80114	0.0716806	99.17	2.02	2707682	d__Bacteria	p__Bacillota_A	c__Clostridia	o__Christensenellales	f__UBA1750	g__Spyradocola	s__Spyradocola merdavium	no	no	none
ntk_neurogranin	M0129_bin113		var_biomarker ~ bristol_type_1_7	-0.0383904	0.0392498	-0.978105	0.328022	99.17	2.02	2707682	d__Bacteria	p__Bacillota_A	c__Clostridia	o__Christensenellales	f__UBA1750	g__Spyradocola	s__Spyradocola merdavium	no	no	none
ntk_neurogranin	M0129_bin125		var_biomarker ~ var_mb	0.0112304	0.0346953	0.323686	0.746176	97.58	0	2658524	d__Bacteria	p__Bacillota_A	c__Clostridia	o__Lachnospirales	f__Lachnospiraceae	g__Agathobacter	s__Agathobacter rectalis	no	yes	butyrate
ntk_neurogranin	M0129_bin125		var_biomarker ~ sex	-0.0127706	0.126085	-0.101286	0.919324	97.58	0	2658524	d__Bacteria	p__Bacillota_A	c__Clostridia	o__Lachnospirales	f__Lachnospiraceae	g__Agathobacter	s__Agathobacter rectalis	no	yes	butyrate
ntk_neurogranin	M0129_bin125		var_biomarker ~ var_mb_by_sex	-0.0534394	0.0487097	-1.0971	0.272598	97.58	0	2658524	d__Bacteria	p__Bacillota_A	c__Clostridia	o__Lachnospirales	f__Lachnospiraceae	g__Agathobacter	s__Agathobacter rectalis	no	yes	butyrate
ntk_neurogranin	M0129_bin125		var_biomarker ~ dx	0.116424	0.105147	1.10725	0.268188	97.58	0	2658524	d__Bacteria	p__Bacillota_A	c__Clostridia	o__Lachnospirales	f__Lachnospiraceae	g__Agathobacter	s__Agathobacter rectalis	no	yes	butyrate
ntk_neurogranin	M0129_bin125		var_biomarker ~ mars_age	0.0106326	0.00545138	1.95045	0.0511228	97.58	0	2658524	d__Bacteria	p__Bacillota_A	c__Clostridia	o__Lachnospirales	f__Lachnospiraceae	g__Agathobacter	s__Agathobacter rectalis	no	yes	butyrate
ntk_neurogranin	M0129_bin125		var_biomarker ~ apoe4	0.0865116	0.0743148	1.16412	0.244374	97.58	0	2658524	d__Bacteria	p__Bacillota_A	c__Clostridia	o__Lachnospirales	f__Lachnospiraceae	g__Agathobacter	s__Agathobacter rectalis	no	yes	butyrate
ntk_neurogranin	M0129_bin125		var_biomarker ~ ntk_table	0.134674	0.0753296	1.7878	0.0738084	97.58	0	2658524	d__Bacteria	p__Bacillota_A	c__Clostridia	o__Lachnospirales	f__Lachnospiraceae	g__Agathobacter	s__Agathobacter rectalis	no	yes	butyrate
ntk_neurogranin	M0129_bin125		var_biomarker ~ bristol_type_1_7	-0.03724	0.0369065	-1.00904	0.312957	97.58	0	2658524	d__Bacteria	p__Bacillota_A	c__Clostridia	o__Lachnospirales	f__Lachnospiraceae	g__Agathobacter	s__Agathobacter rectalis	no	yes	butyrate
ntk_neurogranin	M0129_bin139		var_biomarker ~ var_mb	-0.0132004	0.0334925	-0.39413	0.693485	95.97	0.67	2105820	d__Bacteria	p__Bacillota_A	c__Clostridia	o__Oscillospirales	f__Oscillospiraceae	g__CAG-103	s__CAG-103 sp900543625	no	no	none
ntk_neurogranin	M0129_bin139		var_biomarker ~ sex	-0.0505679	0.127603	-0.396291	0.69189	95.97	0.67	2105820	d__Bacteria	p__Bacillota_A	c__Clostridia	o__Oscillospirales	f__Oscillospiraceae	g__CAG-103	s__CAG-103 sp900543625	no	no	none
ntk_neurogranin	M0129_bin139		var_biomarker ~ var_mb_by_sex	0.0329737	0.0454858	0.724922	0.4685	95.97	0.67	2105820	d__Bacteria	p__Bacillota_A	c__Clostridia	o__Oscillospirales	f__Oscillospiraceae	g__CAG-103	s__CAG-103 sp900543625	no	no	none
ntk_neurogranin	M0129_bin139		var_biomarker ~ dx	0.134122	0.0943656	1.4213	0.15523	95.97	0.67	2105820	d__Bacteria	p__Bacillota_A	c__Clostridia	o__Oscillospirales	f__Oscillospiraceae	g__CAG-103	s__CAG-103 sp900543625	no	no	none
ntk_neurogranin	M0129_bin139		var_biomarker ~ mars_age	0.0100839	0.0056716	1.77797	0.0754092	95.97	0.67	2105820	d__Bacteria	p__Bacillota_A	c__Clostridia	o__Oscillospirales	f__Oscillospiraceae	g__CAG-103	s__CAG-103 sp900543625	no	no	none
ntk_neurogranin	M0129_bin139		var_biomarker ~ apoe4	0.0857519	0.0727887	1.17809	0.23876	95.97	0.67	2105820	d__Bacteria	p__Bacillota_A	c__Clostridia	o__Oscillospirales	f__Oscillospiraceae	g__CAG-103	s__CAG-103 sp900543625	no	no	none
ntk_neurogranin	M0129_bin139		var_biomarker ~ ntk_table	0.128246	0.0760933	1.68538	0.091915	95.97	0.67	2105820	d__Bacteria	p__Bacillota_A	c__Clostridia	o__Oscillospirales	f__Oscillospiraceae	g__CAG-103	s__CAG-103 sp900543625	no	no	none
ntk_neurogranin	M0129_bin139		var_biomarker ~ bristol_type_1_7	-0.0361264	0.0376277	-0.960099	0.337005	95.97	0.67	2105820	d__Bacteria	p__Bacillota_A	c__Clostridia	o__Oscillospirales	f__Oscillospiraceae	g__CAG-103	s__CAG-103 sp900543625	no	no	none
ntk_neurogranin	M0129_bin14		var_biomarker ~ var_mb	-0.0951938	0.0499917	-1.90419	0.0568853	91.95	1.34	2196334	d__Bacteria	p__Bacillota_A	c__Clostridia	o__Oscillospirales	f__Butyricicoccaceae	g__Agathobaculum	s__Agathobaculum butyriciproducens	no	no	none
ntk_neurogranin	M0129_bin14		var_biomarker ~ sex	-0.222511	0.110778	-2.00862	0.0445779	91.95	1.34	2196334	d__Bacteria	p__Bacillota_A	c__Clostridia	o__Oscillospirales	f__Butyricicoccaceae	g__Agathobaculum	s__Agathobaculum butyriciproducens	no	no	none
ntk_neurogranin	M0129_bin14		var_biomarker ~ var_mb_by_sex	0.107623	0.0895648	1.20162	0.229511	91.95	1.34	2196334	d__Bacteria	p__Bacillota_A	c__Clostridia	o__Oscillospirales	f__Butyricicoccaceae	g__Agathobaculum	s__Agathobaculum butyriciproducens	no	no	none
ntk_neurogranin	M0129_bin14		var_biomarker ~ dx	0.12429	0.102715	1.21005	0.226261	91.95	1.34	2196334	d__Bacteria	p__Bacillota_A	c__Clostridia	o__Oscillospirales	f__Butyricicoccaceae	g__Agathobaculum	s__Agathobaculum butyriciproducens	no	no	none
ntk_neurogranin	M0129_bin14		var_biomarker ~ mars_age	0.00956745	0.0054873	1.74356	0.0812352	91.95	1.34	2196334	d__Bacteria	p__Bacillota_A	c__Clostridia	o__Oscillospirales	f__Butyricicoccaceae	g__Agathobaculum	s__Agathobaculum butyriciproducens	no	no	none
ntk_neurogranin	M0129_bin14		var_biomarker ~ apoe4	0.0751097	0.0720769	1.04208	0.297376	91.95	1.34	2196334	d__Bacteria	p__Bacillota_A	c__Clostridia	o__Oscillospirales	f__Butyricicoccaceae	g__Agathobaculum	s__Agathobaculum butyriciproducens	no	no	none
ntk_neurogranin	M0129_bin14		var_biomarker ~ ntk_table	0.125987	0.073036	1.72501	0.0845265	91.95	1.34	2196334	d__Bacteria	p__Bacillota_A	c__Clostridia	o__Oscillospirales	f__Butyricicoccaceae	g__Agathobaculum	s__Agathobaculum butyriciproducens	no	no	none
ntk_neurogranin	M0129_bin14		var_biomarker ~ bristol_type_1_7	-0.0301298	0.0379145	-0.794678	0.426801	91.95	1.34	2196334	d__Bacteria	p__Bacillota_A	c__Clostridia	o__Oscillospirales	f__Butyricicoccaceae	g__Agathobaculum	s__Agathobaculum butyriciproducens	no	no	none
ntk_neurogranin	M0129_bin156		var_biomarker ~ var_mb	0.0705292	0.0672937	1.04808	0.294602	94.63	2.18	2550911	d__Bacteria	p__Bacillota_A	c__Clostridia	o__Oscillospirales	f__Oscillospiraceae	g__Lawsonibacter	s__	no	no	none
ntk_neurogranin	M0129_bin156		var_biomarker ~ sex	-0.0516962	0.130541	-0.396016	0.692093	94.63	2.18	2550911	d__Bacteria	p__Bacillota_A	c__Clostridia	o__Oscillospirales	f__Oscillospiraceae	g__Lawsonibacter	s__	no	no	none
ntk_neurogranin	M0129_bin156		var_biomarker ~ var_mb_by_sex	-0.0552022	0.103116	-0.535343	0.592413	94.63	2.18	2550911	d__Bacteria	p__Bacillota_A	c__Clostridia	o__Oscillospirales	f__Oscillospiraceae	g__Lawsonibacter	s__	no	no	none
ntk_neurogranin	M0129_bin156		var_biomarker ~ dx	0.141925	0.101982	1.39167	0.164023	94.63	2.18	2550911	d__Bacteria	p__Bacillota_A	c__Clostridia	o__Oscillospirales	f__Oscillospiraceae	g__Lawsonibacter	s__	no	no	none
ntk_neurogranin	M0129_bin156		var_biomarker ~ mars_age	0.00928425	0.00572018	1.62307	0.104575	94.63	2.18	2550911	d__Bacteria	p__Bacillota_A	c__Clostridia	o__Oscillospirales	f__Oscillospiraceae	g__Lawsonibacter	s__	no	no	none
ntk_neurogranin	M0129_bin156		var_biomarker ~ apoe4	0.0896912	0.0724734	1.23757	0.215874	94.63	2.18	2550911	d__Bacteria	p__Bacillota_A	c__Clostridia	o__Oscillospirales	f__Oscillospiraceae	g__Lawsonibacter	s__	no	no	none
ntk_neurogranin	M0129_bin156		var_biomarker ~ ntk_table	0.1197	0.0754062	1.5874	0.112421	94.63	2.18	2550911	d__Bacteria	p__Bacillota_A	c__Clostridia	o__Oscillospirales	f__Oscillospiraceae	g__Lawsonibacter	s__	no	no	none
ntk_neurogranin	M0129_bin156		var_biomarker ~ bristol_type_1_7	-0.034444	0.037716	-0.913248	0.361112	94.63	2.18	2550911	d__Bacteria	p__Bacillota_A	c__Clostridia	o__Oscillospirales	f__Oscillospiraceae	g__Lawsonibacter	s__	no	no	none
ntk_neurogranin	M0129_bin16		var_biomarker ~ var_mb	-0.0262526	0.0351943	-0.745934	0.455707	99.04	0	3514815	d__Bacteria	p__Bacteroidota	c__Bacteroidia	o__Bacteroidales	f__Rikenellaceae	g__Alistipes	s__Alistipes montrealensis	yes	no	propionate
ntk_neurogranin	M0129_bin16		var_biomarker ~ sex	0.113974	0.151004	0.754775	0.450384	99.04	0	3514815	d__Bacteria	p__Bacteroidota	c__Bacteroidia	o__Bacteroidales	f__Rikenellaceae	g__Alistipes	s__Alistipes montrealensis	yes	no	propionate
ntk_neurogranin	M0129_bin16		var_biomarker ~ var_mb_by_sex	0.102098	0.0547209	1.8658	0.0620693	99.04	0	3514815	d__Bacteria	p__Bacteroidota	c__Bacteroidia	o__Bacteroidales	f__Rikenellaceae	g__Alistipes	s__Alistipes montrealensis	yes	no	propionate
ntk_neurogranin	M0129_bin16		var_biomarker ~ dx	0.0853073	0.109447	0.779443	0.435719	99.04	0	3514815	d__Bacteria	p__Bacteroidota	c__Bacteroidia	o__Bacteroidales	f__Rikenellaceae	g__Alistipes	s__Alistipes montrealensis	yes	no	propionate
ntk_neurogranin	M0129_bin16		var_biomarker ~ mars_age	0.0094352	0.00555533	1.69841	0.0894312	99.04	0	3514815	d__Bacteria	p__Bacteroidota	c__Bacteroidia	o__Bacteroidales	f__Rikenellaceae	g__Alistipes	s__Alistipes montrealensis	yes	no	propionate
ntk_neurogranin	M0129_bin16		var_biomarker ~ apoe4	0.0913768	0.0718421	1.27191	0.203405	99.04	0	3514815	d__Bacteria	p__Bacteroidota	c__Bacteroidia	o__Bacteroidales	f__Rikenellaceae	g__Alistipes	s__Alistipes montrealensis	yes	no	propionate
ntk_neurogranin	M0129_bin16		var_biomarker ~ ntk_table	0.149338	0.0741577	2.01379	0.044032	99.04	0	3514815	d__Bacteria	p__Bacteroidota	c__Bacteroidia	o__Bacteroidales	f__Rikenellaceae	g__Alistipes	s__Alistipes montrealensis	yes	no	propionate
ntk_neurogranin	M0129_bin16		var_biomarker ~ bristol_type_1_7	-0.0387493	0.0368414	-1.05179	0.292897	99.04	0	3514815	d__Bacteria	p__Bacteroidota	c__Bacteroidia	o__Bacteroidales	f__Rikenellaceae	g__Alistipes	s__Alistipes montrealensis	yes	no	propionate
ntk_neurogranin	M0129_bin160		var_biomarker ~ var_mb	-0.0591991	0.038254	-1.54753	0.121736	94.63	1.01	2422420	d__Bacteria	p__Bacillota_A	c__Clostridia	o__Oscillospirales	f__Oscillospiraceae	g__CAG-170	s__CAG-170 sp900549635	no	no	none
ntk_neurogranin	M0129_bin160		var_biomarker ~ sex	-0.0337439	0.0806214	-0.418547	0.675547	94.63	1.01	2422420	d__Bacteria	p__Bacillota_A	c__Clostridia	o__Oscillospirales	f__Oscillospiraceae	g__CAG-170	s__CAG-170 sp900549635	no	no	none
ntk_neurogranin	M0129_bin160		var_biomarker ~ var_mb_by_sex	0.113521	0.0462566	2.45416	0.0141213	94.63	1.01	2422420	d__Bacteria	p__Bacillota_A	c__Clostridia	o__Oscillospirales	f__Oscillospiraceae	g__CAG-170	s__CAG-170 sp900549635	no	no	none
ntk_neurogranin	M0129_bin160		var_biomarker ~ dx	0.13043	0.102896	1.26759	0.204946	94.63	1.01	2422420	d__Bacteria	p__Bacillota_A	c__Clostridia	o__Oscillospirales	f__Oscillospiraceae	g__CAG-170	s__CAG-170 sp900549635	no	no	none
ntk_neurogranin	M0129_bin160		var_biomarker ~ mars_age	0.00906393	0.00566898	1.59887	0.10985	94.63	1.01	2422420	d__Bacteria	p__Bacillota_A	c__Clostridia	o__Oscillospirales	f__Oscillospiraceae	g__CAG-170	s__CAG-170 sp900549635	no	no	none
ntk_neurogranin	M0129_bin160		var_biomarker ~ apoe4	0.0616978	0.0690608	0.893384	0.371652	94.63	1.01	2422420	d__Bacteria	p__Bacillota_A	c__Clostridia	o__Oscillospirales	f__Oscillospiraceae	g__CAG-170	s__CAG-170 sp900549635	no	no	none
ntk_neurogranin	M0129_bin160		var_biomarker ~ ntk_table	0.144295	0.072094	2.00148	0.0453406	94.63	1.01	2422420	d__Bacteria	p__Bacillota_A	c__Clostridia	o__Oscillospirales	f__Oscillospiraceae	g__CAG-170	s__CAG-170 sp900549635	no	no	none
ntk_neurogranin	M0129_bin160		var_biomarker ~ bristol_type_1_7	-0.0388863	0.0361436	-1.07588	0.28198	94.63	1.01	2422420	d__Bacteria	p__Bacillota_A	c__Clostridia	o__Oscillospirales	f__Oscillospiraceae	g__CAG-170	s__CAG-170 sp900549635	no	no	none
ntk_neurogranin	M0129_bin162		var_biomarker ~ var_mb	0.0479835	0.0383317	1.2518	0.210644	91.98	2.16	3143433	d__Bacteria	p__Bacteroidota	c__Bacteroidia	o__Bacteroidales	f__Rikenellaceae	g__Alistipes	s__Alistipes sp001941065	no	no	none
ntk_neurogranin	M0129_bin162		var_biomarker ~ sex	-0.0509085	0.0849302	-0.599416	0.548896	91.98	2.16	3143433	d__Bacteria	p__Bacteroidota	c__Bacteroidia	o__Bacteroidales	f__Rikenellaceae	g__Alistipes	s__Alistipes sp001941065	no	no	none
ntk_neurogranin	M0129_bin162		var_biomarker ~ var_mb_by_sex	0.0667957	0.0554954	1.20363	0.228734	91.98	2.16	3143433	d__Bacteria	p__Bacteroidota	c__Bacteroidia	o__Bacteroidales	f__Rikenellaceae	g__Alistipes	s__Alistipes sp001941065	no	no	none
ntk_neurogranin	M0129_bin162		var_biomarker ~ dx	0.0652971	0.107718	0.606188	0.54439	91.98	2.16	3143433	d__Bacteria	p__Bacteroidota	c__Bacteroidia	o__Bacteroidales	f__Rikenellaceae	g__Alistipes	s__Alistipes sp001941065	no	no	none
ntk_neurogranin	M0129_bin162		var_biomarker ~ mars_age	0.00956222	0.00552946	1.72932	0.0837513	91.98	2.16	3143433	d__Bacteria	p__Bacteroidota	c__Bacteroidia	o__Bacteroidales	f__Rikenellaceae	g__Alistipes	s__Alistipes sp001941065	no	no	none
ntk_neurogranin	M0129_bin162		var_biomarker ~ apoe4	0.0936429	0.0710119	1.31869	0.187272	91.98	2.16	3143433	d__Bacteria	p__Bacteroidota	c__Bacteroidia	o__Bacteroidales	f__Rikenellaceae	g__Alistipes	s__Alistipes sp001941065	no	no	none
ntk_neurogranin	M0129_bin162		var_biomarker ~ ntk_table	0.164701	0.0728331	2.26134	0.0237382	91.98	2.16	3143433	d__Bacteria	p__Bacteroidota	c__Bacteroidia	o__Bacteroidales	f__Rikenellaceae	g__Alistipes	s__Alistipes sp001941065	no	no	none
ntk_neurogranin	M0129_bin162		var_biomarker ~ bristol_type_1_7	-0.0427071	0.0373072	-1.14474	0.252316	91.98	2.16	3143433	d__Bacteria	p__Bacteroidota	c__Bacteroidia	o__Bacteroidales	f__Rikenellaceae	g__Alistipes	s__Alistipes sp001941065	no	no	none
ntk_neurogranin	M0129_bin166		var_biomarker ~ var_mb	0.0299031	0.0284054	1.05272	0.292468	91.28	0	2375020	d__Bacteria	p__Bacillota_A	c__Clostridia	o__Oscillospirales	f__Oscillospiraceae	g__Faecousia	s__Faecousia sp003525905	no	no	none
ntk_neurogranin	M0129_bin166		var_biomarker ~ sex	-0.101817	0.0712808	-1.42839	0.15318	91.28	0	2375020	d__Bacteria	p__Bacillota_A	c__Clostridia	o__Oscillospirales	f__Oscillospiraceae	g__Faecousia	s__Faecousia sp003525905	no	no	none
ntk_neurogranin	M0129_bin166		var_biomarker ~ var_mb_by_sex	-0.00674915	0.0360413	-0.187262	0.851456	91.28	0	2375020	d__Bacteria	p__Bacillota_A	c__Clostridia	o__Oscillospirales	f__Oscillospiraceae	g__Faecousia	s__Faecousia sp003525905	no	no	none
ntk_neurogranin	M0129_bin166		var_biomarker ~ dx	0.0968373	0.0984058	0.984061	0.325086	91.28	0	2375020	d__Bacteria	p__Bacillota_A	c__Clostridia	o__Oscillospirales	f__Oscillospiraceae	g__Faecousia	s__Faecousia sp003525905	no	no	none
ntk_neurogranin	M0129_bin166		var_biomarker ~ mars_age	0.00957557	0.00563582	1.69905	0.0893089	91.28	0	2375020	d__Bacteria	p__Bacillota_A	c__Clostridia	o__Oscillospirales	f__Oscillospiraceae	g__Faecousia	s__Faecousia sp003525905	no	no	none
ntk_neurogranin	M0129_bin166		var_biomarker ~ apoe4	0.0754966	0.0723218	1.0439	0.296532	91.28	0	2375020	d__Bacteria	p__Bacillota_A	c__Clostridia	o__Oscillospirales	f__Oscillospiraceae	g__Faecousia	s__Faecousia sp003525905	no	no	none
ntk_neurogranin	M0129_bin166		var_biomarker ~ ntk_table	0.141278	0.0740644	1.9075	0.0564552	91.28	0	2375020	d__Bacteria	p__Bacillota_A	c__Clostridia	o__Oscillospirales	f__Oscillospiraceae	g__Faecousia	s__Faecousia sp003525905	no	no	none
ntk_neurogranin	M0129_bin166		var_biomarker ~ bristol_type_1_7	-0.0349023	0.0370185	-0.942834	0.345766	91.28	0	2375020	d__Bacteria	p__Bacillota_A	c__Clostridia	o__Oscillospirales	f__Oscillospiraceae	g__Faecousia	s__Faecousia sp003525905	no	no	none
ntk_neurogranin	M0129_bin66		var_biomarker ~ var_mb	0.0480806	0.0510608	0.941634	0.34638	97.76	0	2308079	d__Bacteria	p__Bacillota_A	c__Clostridia	o__Monoglobales	f__Monoglobaceae	g__Ructibacterium	s__Ructibacterium sp900550775	no	no	none
ntk_neurogranin	M0129_bin66		var_biomarker ~ sex	0.208042	0.225806	0.921331	0.356878	97.76	0	2308079	d__Bacteria	p__Bacillota_A	c__Clostridia	o__Monoglobales	f__Monoglobaceae	g__Ructibacterium	s__Ructibacterium sp900550775	no	no	none
ntk_neurogranin	M0129_bin66		var_biomarker ~ var_mb_by_sex	0.141304	0.09617	1.46931	0.141749	97.76	0	2308079	d__Bacteria	p__Bacillota_A	c__Clostridia	o__Monoglobales	f__Monoglobaceae	g__Ructibacterium	s__Ructibacterium sp900550775	no	no	none
ntk_neurogranin	M0129_bin66		var_biomarker ~ dx	0.112021	0.111805	1.00193	0.316379	97.76	0	2308079	d__Bacteria	p__Bacillota_A	c__Clostridia	o__Monoglobales	f__Monoglobaceae	g__Ructibacterium	s__Ructibacterium sp900550775	no	no	none
ntk_neurogranin	M0129_bin66		var_biomarker ~ mars_age	0.00774381	0.00574994	1.34676	0.178057	97.76	0	2308079	d__Bacteria	p__Bacillota_A	c__Clostridia	o__Monoglobales	f__Monoglobaceae	g__Ructibacterium	s__Ructibacterium sp900550775	no	no	none
ntk_neurogranin	M0129_bin66		var_biomarker ~ apoe4	0.0940554	0.0715425	1.31468	0.188618	97.76	0	2308079	d__Bacteria	p__Bacillota_A	c__Clostridia	o__Monoglobales	f__Monoglobaceae	g__Ructibacterium	s__Ructibacterium sp900550775	no	no	none
ntk_neurogranin	M0129_bin66		var_biomarker ~ ntk_table	0.140079	0.0714432	1.9607	0.049914	97.76	0	2308079	d__Bacteria	p__Bacillota_A	c__Clostridia	o__Monoglobales	f__Monoglobaceae	g__Ructibacterium	s__Ructibacterium sp900550775	no	no	none
ntk_neurogranin	M0129_bin66		var_biomarker ~ bristol_type_1_7	-0.0361483	0.0386939	-0.934209	0.350196	97.76	0	2308079	d__Bacteria	p__Bacillota_A	c__Clostridia	o__Monoglobales	f__Monoglobaceae	g__Ructibacterium	s__Ructibacterium sp900550775	no	no	none
ntk_neurogranin	M0129_bin76		var_biomarker ~ var_mb	-0.010432	0.04168	-0.250287	0.802365	93.29	0.67	2255801	d__Bacteria	p__Bacillota_A	c__Clostridia	o__Oscillospirales	f__Oscillospiraceae	g__Vescimonas	s__Vescimonas coprocola	no	no	none
ntk_neurogranin	M0129_bin76		var_biomarker ~ sex	-0.123541	0.0699642	-1.76577	0.0774344	93.29	0.67	2255801	d__Bacteria	p__Bacillota_A	c__Clostridia	o__Oscillospirales	f__Oscillospiraceae	g__Vescimonas	s__Vescimonas coprocola	no	no	none
ntk_neurogranin	M0129_bin76		var_biomarker ~ var_mb_by_sex	0.0342765	0.050095	0.68423	0.49383	93.29	0.67	2255801	d__Bacteria	p__Bacillota_A	c__Clostridia	o__Oscillospirales	f__Oscillospiraceae	g__Vescimonas	s__Vescimonas coprocola	no	no	none
ntk_neurogranin	M0129_bin76		var_biomarker ~ dx	0.112593	0.103877	1.08391	0.278404	93.29	0.67	2255801	d__Bacteria	p__Bacillota_A	c__Clostridia	o__Oscillospirales	f__Oscillospiraceae	g__Vescimonas	s__Vescimonas coprocola	no	no	none
ntk_neurogranin	M0129_bin76		var_biomarker ~ mars_age	0.0103808	0.00559219	1.8563	0.0634103	93.29	0.67	2255801	d__Bacteria	p__Bacillota_A	c__Clostridia	o__Oscillospirales	f__Oscillospiraceae	g__Vescimonas	s__Vescimonas coprocola	no	no	none
ntk_neurogranin	M0129_bin76		var_biomarker ~ apoe4	0.0845036	0.0737298	1.14613	0.251743	93.29	0.67	2255801	d__Bacteria	p__Bacillota_A	c__Clostridia	o__Oscillospirales	f__Oscillospiraceae	g__Vescimonas	s__Vescimonas coprocola	no	no	none
ntk_neurogranin	M0129_bin76		var_biomarker ~ ntk_table	0.131323	0.0749139	1.75298	0.0796057	93.29	0.67	2255801	d__Bacteria	p__Bacillota_A	c__Clostridia	o__Oscillospirales	f__Oscillospiraceae	g__Vescimonas	s__Vescimonas coprocola	no	no	none
ntk_neurogranin	M0129_bin76		var_biomarker ~ bristol_type_1_7	-0.042109	0.0350233	-1.20231	0.229242	93.29	0.67	2255801	d__Bacteria	p__Bacillota_A	c__Clostridia	o__Oscillospirales	f__Oscillospiraceae	g__Vescimonas	s__Vescimonas coprocola	no	no	none
ntk_neurogranin	M2026_bin119		var_biomarker ~ var_mb	-0.0114559	0.0617234	-0.1856	0.852758	97.76	1.51	2513341	d__Bacteria	p__Bacillota_A	c__Clostridia	o__Oscillospirales	f__Oscillospiraceae	g__Faecousia	s__Faecousia sp000434635	no	no	none
ntk_neurogranin	M2026_bin119		var_biomarker ~ sex	-0.355776	0.183287	-1.94108	0.0522483	97.76	1.51	2513341	d__Bacteria	p__Bacillota_A	c__Clostridia	o__Oscillospirales	f__Oscillospiraceae	g__Faecousia	s__Faecousia sp000434635	no	no	none
ntk_neurogranin	M2026_bin119		var_biomarker ~ var_mb_by_sex	0.133595	0.0933339	1.43137	0.152325	97.76	1.51	2513341	d__Bacteria	p__Bacillota_A	c__Clostridia	o__Oscillospirales	f__Oscillospiraceae	g__Faecousia	s__Faecousia sp000434635	no	no	none
ntk_neurogranin	M2026_bin119		var_biomarker ~ dx	0.102504	0.100325	1.02172	0.306915	97.76	1.51	2513341	d__Bacteria	p__Bacillota_A	c__Clostridia	o__Oscillospirales	f__Oscillospiraceae	g__Faecousia	s__Faecousia sp000434635	no	no	none
ntk_neurogranin	M2026_bin119		var_biomarker ~ mars_age	0.00978252	0.00570141	1.71581	0.0861971	97.76	1.51	2513341	d__Bacteria	p__Bacillota_A	c__Clostridia	o__Oscillospirales	f__Oscillospiraceae	g__Faecousia	s__Faecousia sp000434635	no	no	none
ntk_neurogranin	M2026_bin119		var_biomarker ~ apoe4	0.090129	0.0714984	1.26057	0.207463	97.76	1.51	2513341	d__Bacteria	p__Bacillota_A	c__Clostridia	o__Oscillospirales	f__Oscillospiraceae	g__Faecousia	s__Faecousia sp000434635	no	no	none
ntk_neurogranin	M2026_bin119		var_biomarker ~ ntk_table	0.14012	0.0729037	1.92199	0.0546072	97.76	1.51	2513341	d__Bacteria	p__Bacillota_A	c__Clostridia	o__Oscillospirales	f__Oscillospiraceae	g__Faecousia	s__Faecousia sp000434635	no	no	none
ntk_neurogranin	M2026_bin119		var_biomarker ~ bristol_type_1_7	-0.0371715	0.0365665	-1.01654	0.30937	97.76	1.51	2513341	d__Bacteria	p__Bacillota_A	c__Clostridia	o__Oscillospirales	f__Oscillospiraceae	g__Faecousia	s__Faecousia sp000434635	no	no	none
ntk_neurogranin	M2026_bin123		var_biomarker ~ var_mb	0.0413157	0.0603713	0.68436	0.493748	93.04	0.67	2803899	d__Bacteria	p__Bacillota_A	c__Clostridia	o__Oscillospirales	f__Acutalibacteraceae	g__Anaeromassilibacillus	s__Anaeromassilibacillus sp001305115	no	no	none
ntk_neurogranin	M2026_bin123		var_biomarker ~ sex	0.0276028	0.273376	0.10097	0.919574	93.04	0.67	2803899	d__Bacteria	p__Bacillota_A	c__Clostridia	o__Oscillospirales	f__Acutalibacteraceae	g__Anaeromassilibacillus	s__Anaeromassilibacillus sp001305115	no	no	none
ntk_neurogranin	M2026_bin123		var_biomarker ~ var_mb_by_sex	-0.0520588	0.0997319	-0.521987	0.601679	93.04	0.67	2803899	d__Bacteria	p__Bacillota_A	c__Clostridia	o__Oscillospirales	f__Acutalibacteraceae	g__Anaeromassilibacillus	s__Anaeromassilibacillus sp001305115	no	no	none
ntk_neurogranin	M2026_bin123		var_biomarker ~ dx	0.122136	0.0973209	1.25498	0.209486	93.04	0.67	2803899	d__Bacteria	p__Bacillota_A	c__Clostridia	o__Oscillospirales	f__Acutalibacteraceae	g__Anaeromassilibacillus	s__Anaeromassilibacillus sp001305115	no	no	none
ntk_neurogranin	M2026_bin123		var_biomarker ~ mars_age	0.00986428	0.00565974	1.74289	0.0813536	93.04	0.67	2803899	d__Bacteria	p__Bacillota_A	c__Clostridia	o__Oscillospirales	f__Acutalibacteraceae	g__Anaeromassilibacillus	s__Anaeromassilibacillus sp001305115	no	no	none
ntk_neurogranin	M2026_bin123		var_biomarker ~ apoe4	0.0901422	0.0737705	1.22193	0.221735	93.04	0.67	2803899	d__Bacteria	p__Bacillota_A	c__Clostridia	o__Oscillospirales	f__Acutalibacteraceae	g__Anaeromassilibacillus	s__Anaeromassilibacillus sp001305115	no	no	none
ntk_neurogranin	M2026_bin123		var_biomarker ~ ntk_table	0.13055	0.0734601	1.77716	0.0755426	93.04	0.67	2803899	d__Bacteria	p__Bacillota_A	c__Clostridia	o__Oscillospirales	f__Acutalibacteraceae	g__Anaeromassilibacillus	s__Anaeromassilibacillus sp001305115	no	no	none
ntk_neurogranin	M2026_bin123		var_biomarker ~ bristol_type_1_7	-0.0365639	0.0380836	-0.960095	0.337008	93.04	0.67	2803899	d__Bacteria	p__Bacillota_A	c__Clostridia	o__Oscillospirales	f__Acutalibacteraceae	g__Anaeromassilibacillus	s__Anaeromassilibacillus sp001305115	no	no	none
ntk_neurogranin	M2026_bin25		var_biomarker ~ var_mb	-0.0141558	0.027278	-0.518945	0.603799	90.04	0.99	1983977	d__Bacteria	p__Bacillota_A	c__Clostridia	o__Oscillospirales	f__Oscillospiraceae	g__Scatomorpha	s__Scatomorpha pullicola	no	no	none
ntk_neurogranin	M2026_bin25		var_biomarker ~ sex	0.0131582	0.0959631	0.137117	0.890938	90.04	0.99	1983977	d__Bacteria	p__Bacillota_A	c__Clostridia	o__Oscillospirales	f__Oscillospiraceae	g__Scatomorpha	s__Scatomorpha pullicola	no	no	none
ntk_neurogranin	M2026_bin25		var_biomarker ~ var_mb_by_sex	0.0906486	0.0429193	2.11207	0.0346806	90.04	0.99	1983977	d__Bacteria	p__Bacillota_A	c__Clostridia	o__Oscillospirales	f__Oscillospiraceae	g__Scatomorpha	s__Scatomorpha pullicola	no	no	none
ntk_neurogranin	M2026_bin25		var_biomarker ~ dx	0.13161	0.0979959	1.34302	0.179266	90.04	0.99	1983977	d__Bacteria	p__Bacillota_A	c__Clostridia	o__Oscillospirales	f__Oscillospiraceae	g__Scatomorpha	s__Scatomorpha pullicola	no	no	none
ntk_neurogranin	M2026_bin25		var_biomarker ~ mars_age	0.00901044	0.00558015	1.61473	0.106369	90.04	0.99	1983977	d__Bacteria	p__Bacillota_A	c__Clostridia	o__Oscillospirales	f__Oscillospiraceae	g__Scatomorpha	s__Scatomorpha pullicola	no	no	none
ntk_neurogranin	M2026_bin25		var_biomarker ~ apoe4	0.0868352	0.0705635	1.2306	0.218474	90.04	0.99	1983977	d__Bacteria	p__Bacillota_A	c__Clostridia	o__Oscillospirales	f__Oscillospiraceae	g__Scatomorpha	s__Scatomorpha pullicola	no	no	none
ntk_neurogranin	M2026_bin25		var_biomarker ~ ntk_table	0.145977	0.0731169	1.99648	0.0458814	90.04	0.99	1983977	d__Bacteria	p__Bacillota_A	c__Clostridia	o__Oscillospirales	f__Oscillospiraceae	g__Scatomorpha	s__Scatomorpha pullicola	no	no	none
ntk_neurogranin	M2026_bin25		var_biomarker ~ bristol_type_1_7	-0.0294045	0.0387038	-0.759733	0.447414	90.04	0.99	1983977	d__Bacteria	p__Bacillota_A	c__Clostridia	o__Oscillospirales	f__Oscillospiraceae	g__Scatomorpha	s__Scatomorpha pullicola	no	no	none
ntk_neurogranin	M2026_bin3		var_biomarker ~ var_mb	0.020532	0.032131	0.639007	0.522818	90.48	0.91	2253207	d__Bacteria	p__Bacillota_A	c__Clostridia	o__Oscillospirales	f__Ruminococcaceae	g__Faecalibacterium	s__Faecalibacterium duncaniae	no	yes	butyrate
ntk_neurogranin	M2026_bin3		var_biomarker ~ sex	-0.0379279	0.103194	-0.367538	0.713218	90.48	0.91	2253207	d__Bacteria	p__Bacillota_A	c__Clostridia	o__Oscillospirales	f__Ruminococcaceae	g__Faecalibacterium	s__Faecalibacterium duncaniae	no	yes	butyrate
ntk_neurogranin	M2026_bin3		var_biomarker ~ var_mb_by_sex	-0.0539834	0.0462525	-1.16714	0.243152	90.48	0.91	2253207	d__Bacteria	p__Bacillota_A	c__Clostridia	o__Oscillospirales	f__Ruminococcaceae	g__Faecalibacterium	s__Faecalibacterium duncaniae	no	yes	butyrate
ntk_neurogranin	M2026_bin3		var_biomarker ~ dx	0.123185	0.0967412	1.27335	0.202896	90.48	0.91	2253207	d__Bacteria	p__Bacillota_A	c__Clostridia	o__Oscillospirales	f__Ruminococcaceae	g__Faecalibacterium	s__Faecalibacterium duncaniae	no	yes	butyrate
ntk_neurogranin	M2026_bin3		var_biomarker ~ mars_age	0.0101212	0.0056209	1.80063	0.071761	90.48	0.91	2253207	d__Bacteria	p__Bacillota_A	c__Clostridia	o__Oscillospirales	f__Ruminococcaceae	g__Faecalibacterium	s__Faecalibacterium duncaniae	no	yes	butyrate
ntk_neurogranin	M2026_bin3		var_biomarker ~ apoe4	0.0699883	0.0761585	0.918982	0.358105	90.48	0.91	2253207	d__Bacteria	p__Bacillota_A	c__Clostridia	o__Oscillospirales	f__Ruminococcaceae	g__Faecalibacterium	s__Faecalibacterium duncaniae	no	yes	butyrate
ntk_neurogranin	M2026_bin3		var_biomarker ~ ntk_table	0.135963	0.073566	1.84818	0.064576	90.48	0.91	2253207	d__Bacteria	p__Bacillota_A	c__Clostridia	o__Oscillospirales	f__Ruminococcaceae	g__Faecalibacterium	s__Faecalibacterium duncaniae	no	yes	butyrate
ntk_neurogranin	M2026_bin3		var_biomarker ~ bristol_type_1_7	-0.0396233	0.0378711	-1.04627	0.295437	90.48	0.91	2253207	d__Bacteria	p__Bacillota_A	c__Clostridia	o__Oscillospirales	f__Ruminococcaceae	g__Faecalibacterium	s__Faecalibacterium duncaniae	no	yes	butyrate
ntk_neurogranin	M2026_bin59		var_biomarker ~ var_mb	0.0229637	0.0296876	0.773511	0.43922	95.53	1.68	1895166	d__Bacteria	p__Bacillota_A	c__Clostridia	o__Oscillospirales	f__CAG-272	g__QALR01	s__QALR01 sp944381075	no	no	none
ntk_neurogranin	M2026_bin59		var_biomarker ~ sex	0.0541265	0.128115	0.422482	0.672673	95.53	1.68	1895166	d__Bacteria	p__Bacillota_A	c__Clostridia	o__Oscillospirales	f__CAG-272	g__QALR01	s__QALR01 sp944381075	no	no	none
ntk_neurogranin	M2026_bin59		var_biomarker ~ var_mb_by_sex	0.0992294	0.0586439	1.69207	0.0906335	95.53	1.68	1895166	d__Bacteria	p__Bacillota_A	c__Clostridia	o__Oscillospirales	f__CAG-272	g__QALR01	s__QALR01 sp944381075	no	no	none
ntk_neurogranin	M2026_bin59		var_biomarker ~ dx	0.198339	0.0940394	2.1091	0.0349356	95.53	1.68	1895166	d__Bacteria	p__Bacillota_A	c__Clostridia	o__Oscillospirales	f__CAG-272	g__QALR01	s__QALR01 sp944381075	no	no	none
ntk_neurogranin	M2026_bin59		var_biomarker ~ mars_age	0.00745525	0.00582298	1.28032	0.200434	95.53	1.68	1895166	d__Bacteria	p__Bacillota_A	c__Clostridia	o__Oscillospirales	f__CAG-272	g__QALR01	s__QALR01 sp944381075	no	no	none
ntk_neurogranin	M2026_bin59		var_biomarker ~ apoe4	0.0787357	0.0726415	1.08389	0.278411	95.53	1.68	1895166	d__Bacteria	p__Bacillota_A	c__Clostridia	o__Oscillospirales	f__CAG-272	g__QALR01	s__QALR01 sp944381075	no	no	none
ntk_neurogranin	M2026_bin59		var_biomarker ~ ntk_table	0.143349	0.0720029	1.99088	0.0464939	95.53	1.68	1895166	d__Bacteria	p__Bacillota_A	c__Clostridia	o__Oscillospirales	f__CAG-272	g__QALR01	s__QALR01 sp944381075	no	no	none
ntk_neurogranin	M2026_bin59		var_biomarker ~ bristol_type_1_7	-0.025381	0.0373933	-0.678759	0.497291	95.53	1.68	1895166	d__Bacteria	p__Bacillota_A	c__Clostridia	o__Oscillospirales	f__CAG-272	g__QALR01	s__QALR01 sp944381075	no	no	none
ntk_neurogranin	M2026_bin6		var_biomarker ~ var_mb	-0.0376211	0.0280387	-1.34176	0.179675	96.77	0	1945404	d__Bacteria	p__Actinomycetota	c__Coriobacteriia	o__Coriobacteriales	f__Eggerthellaceae	g__Slackia_A	s__Slackia_A isoflavoniconvertens	no	no	none
ntk_neurogranin	M2026_bin6		var_biomarker ~ sex	-0.0782683	0.102371	-0.764553	0.444538	96.77	0	1945404	d__Bacteria	p__Actinomycetota	c__Coriobacteriia	o__Coriobacteriales	f__Eggerthellaceae	g__Slackia_A	s__Slackia_A isoflavoniconvertens	no	no	none
ntk_neurogranin	M2026_bin6		var_biomarker ~ var_mb_by_sex	0.0243333	0.0449896	0.540864	0.588601	96.77	0	1945404	d__Bacteria	p__Actinomycetota	c__Coriobacteriia	o__Coriobacteriales	f__Eggerthellaceae	g__Slackia_A	s__Slackia_A isoflavoniconvertens	no	no	none
ntk_neurogranin	M2026_bin6		var_biomarker ~ dx	0.127237	0.0984706	1.29213	0.196313	96.77	0	1945404	d__Bacteria	p__Actinomycetota	c__Coriobacteriia	o__Coriobacteriales	f__Eggerthellaceae	g__Slackia_A	s__Slackia_A isoflavoniconvertens	no	no	none
ntk_neurogranin	M2026_bin6		var_biomarker ~ mars_age	0.00996542	0.00558228	1.78519	0.0742305	96.77	0	1945404	d__Bacteria	p__Actinomycetota	c__Coriobacteriia	o__Coriobacteriales	f__Eggerthellaceae	g__Slackia_A	s__Slackia_A isoflavoniconvertens	no	no	none
ntk_neurogranin	M2026_bin6		var_biomarker ~ apoe4	0.0837833	0.072433	1.1567	0.247395	96.77	0	1945404	d__Bacteria	p__Actinomycetota	c__Coriobacteriia	o__Coriobacteriales	f__Eggerthellaceae	g__Slackia_A	s__Slackia_A isoflavoniconvertens	no	no	none
ntk_neurogranin	M2026_bin6		var_biomarker ~ ntk_table	0.123428	0.0732825	1.68428	0.0921285	96.77	0	1945404	d__Bacteria	p__Actinomycetota	c__Coriobacteriia	o__Coriobacteriales	f__Eggerthellaceae	g__Slackia_A	s__Slackia_A isoflavoniconvertens	no	no	none
ntk_neurogranin	M2026_bin6		var_biomarker ~ bristol_type_1_7	-0.0381329	0.0377625	-1.00981	0.312587	96.77	0	1945404	d__Bacteria	p__Actinomycetota	c__Coriobacteriia	o__Coriobacteriales	f__Eggerthellaceae	g__Slackia_A	s__Slackia_A isoflavoniconvertens	no	no	none
ntk_neurogranin	M2026_bin62		var_biomarker ~ var_mb	-0.0247905	0.0302539	-0.819414	0.41255	94.6	0	1947999	d__Bacteria	p__Bacillota_A	c__Clostridia	o__Christensenellales	f__CAG-138	g__Aphodomorpha	s__Aphodomorpha intestinavium	no	no	none
ntk_neurogranin	M2026_bin62		var_biomarker ~ sex	-0.121676	0.0709857	-1.7141	0.0865112	94.6	0	1947999	d__Bacteria	p__Bacillota_A	c__Clostridia	o__Christensenellales	f__CAG-138	g__Aphodomorpha	s__Aphodomorpha intestinavium	no	no	none
ntk_neurogranin	M2026_bin62		var_biomarker ~ var_mb_by_sex	0.0119017	0.055645	0.213886	0.830636	94.6	0	1947999	d__Bacteria	p__Bacillota_A	c__Clostridia	o__Christensenellales	f__CAG-138	g__Aphodomorpha	s__Aphodomorpha intestinavium	no	no	none
ntk_neurogranin	M2026_bin62		var_biomarker ~ dx	0.126094	0.0963466	1.30876	0.190616	94.6	0	1947999	d__Bacteria	p__Bacillota_A	c__Clostridia	o__Christensenellales	f__CAG-138	g__Aphodomorpha	s__Aphodomorpha intestinavium	no	no	none
ntk_neurogranin	M2026_bin62		var_biomarker ~ mars_age	0.00974502	0.00551635	1.76657	0.0773003	94.6	0	1947999	d__Bacteria	p__Bacillota_A	c__Clostridia	o__Christensenellales	f__CAG-138	g__Aphodomorpha	s__Aphodomorpha intestinavium	no	no	none
ntk_neurogranin	M2026_bin62		var_biomarker ~ apoe4	0.0787227	0.0723401	1.08823	0.276493	94.6	0	1947999	d__Bacteria	p__Bacillota_A	c__Clostridia	o__Christensenellales	f__CAG-138	g__Aphodomorpha	s__Aphodomorpha intestinavium	no	no	none
ntk_neurogranin	M2026_bin62		var_biomarker ~ ntk_table	0.140381	0.0740632	1.89543	0.0580358	94.6	0	1947999	d__Bacteria	p__Bacillota_A	c__Clostridia	o__Christensenellales	f__CAG-138	g__Aphodomorpha	s__Aphodomorpha intestinavium	no	no	none
ntk_neurogranin	M2026_bin62		var_biomarker ~ bristol_type_1_7	-0.0427646	0.0393586	-1.08654	0.277241	94.6	0	1947999	d__Bacteria	p__Bacillota_A	c__Clostridia	o__Christensenellales	f__CAG-138	g__Aphodomorpha	s__Aphodomorpha intestinavium	no	no	none
ntk_neurogranin	M2026_bin70		var_biomarker ~ var_mb	-0.0151485	0.0520305	-0.291147	0.770939	90.53	2.75	2209815	d__Bacteria	p__Bacillota_A	c__Clostridia	o__Oscillospirales	f__Oscillospiraceae	g__Faecousia	s__Faecousia gallistercoris	no	no	none
ntk_neurogranin	M2026_bin70		var_biomarker ~ sex	-0.222852	0.134869	-1.65236	0.0984609	90.53	2.75	2209815	d__Bacteria	p__Bacillota_A	c__Clostridia	o__Oscillospirales	f__Oscillospiraceae	g__Faecousia	s__Faecousia gallistercoris	no	no	none
ntk_neurogranin	M2026_bin70		var_biomarker ~ var_mb_by_sex	0.0759923	0.0934355	0.813314	0.416038	90.53	2.75	2209815	d__Bacteria	p__Bacillota_A	c__Clostridia	o__Oscillospirales	f__Oscillospiraceae	g__Faecousia	s__Faecousia gallistercoris	no	no	none
ntk_neurogranin	M2026_bin70		var_biomarker ~ dx	0.123032	0.0979808	1.25567	0.209234	90.53	2.75	2209815	d__Bacteria	p__Bacillota_A	c__Clostridia	o__Oscillospirales	f__Oscillospiraceae	g__Faecousia	s__Faecousia gallistercoris	no	no	none
ntk_neurogranin	M2026_bin70		var_biomarker ~ mars_age	0.00948522	0.00571202	1.66057	0.0967996	90.53	2.75	2209815	d__Bacteria	p__Bacillota_A	c__Clostridia	o__Oscillospirales	f__Oscillospiraceae	g__Faecousia	s__Faecousia gallistercoris	no	no	none
ntk_neurogranin	M2026_bin70		var_biomarker ~ apoe4	0.0819256	0.0726029	1.12841	0.259148	90.53	2.75	2209815	d__Bacteria	p__Bacillota_A	c__Clostridia	o__Oscillospirales	f__Oscillospiraceae	g__Faecousia	s__Faecousia gallistercoris	no	no	none
ntk_neurogranin	M2026_bin70		var_biomarker ~ ntk_table	0.143316	0.0728249	1.96795	0.0490733	90.53	2.75	2209815	d__Bacteria	p__Bacillota_A	c__Clostridia	o__Oscillospirales	f__Oscillospiraceae	g__Faecousia	s__Faecousia gallistercoris	no	no	none
ntk_neurogranin	M2026_bin70		var_biomarker ~ bristol_type_1_7	-0.0364873	0.037516	-0.972581	0.330762	90.53	2.75	2209815	d__Bacteria	p__Bacillota_A	c__Clostridia	o__Oscillospirales	f__Oscillospiraceae	g__Faecousia	s__Faecousia gallistercoris	no	no	none
ntk_neurogranin	M2026_bin78		var_biomarker ~ var_mb	-0.039778	0.042383	-0.938537	0.347969	97.69	0	3589368	d__Bacteria	p__Bacteroidota	c__Bacteroidia	o__Bacteroidales	f__Marinifilaceae	g__Odoribacter	s__Odoribacter sp900548135	no	no	none
ntk_neurogranin	M2026_bin78		var_biomarker ~ sex	-0.109559	0.0706138	-1.55153	0.120776	97.69	0	3589368	d__Bacteria	p__Bacteroidota	c__Bacteroidia	o__Bacteroidales	f__Marinifilaceae	g__Odoribacter	s__Odoribacter sp900548135	no	no	none
ntk_neurogranin	M2026_bin78		var_biomarker ~ var_mb_by_sex	0.0331712	0.05306	0.625165	0.531863	97.69	0	3589368	d__Bacteria	p__Bacteroidota	c__Bacteroidia	o__Bacteroidales	f__Marinifilaceae	g__Odoribacter	s__Odoribacter sp900548135	no	no	none
ntk_neurogranin	M2026_bin78		var_biomarker ~ dx	0.124656	0.100065	1.24576	0.212854	97.69	0	3589368	d__Bacteria	p__Bacteroidota	c__Bacteroidia	o__Bacteroidales	f__Marinifilaceae	g__Odoribacter	s__Odoribacter sp900548135	no	no	none
ntk_neurogranin	M2026_bin78		var_biomarker ~ mars_age	0.00955705	0.00551777	1.73205	0.0832651	97.69	0	3589368	d__Bacteria	p__Bacteroidota	c__Bacteroidia	o__Bacteroidales	f__Marinifilaceae	g__Odoribacter	s__Odoribacter sp900548135	no	no	none
ntk_neurogranin	M2026_bin78		var_biomarker ~ apoe4	0.071316	0.0729108	0.978127	0.328012	97.69	0	3589368	d__Bacteria	p__Bacteroidota	c__Bacteroidia	o__Bacteroidales	f__Marinifilaceae	g__Odoribacter	s__Odoribacter sp900548135	no	no	none
ntk_neurogranin	M2026_bin78		var_biomarker ~ ntk_table	0.127376	0.0717687	1.77481	0.0759295	97.69	0	3589368	d__Bacteria	p__Bacteroidota	c__Bacteroidia	o__Bacteroidales	f__Marinifilaceae	g__Odoribacter	s__Odoribacter sp900548135	no	no	none
ntk_neurogranin	M2026_bin78		var_biomarker ~ bristol_type_1_7	-0.0387722	0.0387576	-1.00038	0.317128	97.69	0	3589368	d__Bacteria	p__Bacteroidota	c__Bacteroidia	o__Bacteroidales	f__Marinifilaceae	g__Odoribacter	s__Odoribacter sp900548135	no	no	none
ntk_neurogranin	M2048_bin128		var_biomarker ~ var_mb	-0.00480305	0.031373	-0.153095	0.878323	91.7	0.7	1565417	d__Bacteria	p__Bacillota_A	c__Clostridia	o__Christensenellales	f__CAG-917	g__CAG-349	s__CAG-349 sp003539515	no	no	none
ntk_neurogranin	M2048_bin128		var_biomarker ~ sex	-0.0825401	0.159154	-0.518619	0.604026	91.7	0.7	1565417	d__Bacteria	p__Bacillota_A	c__Clostridia	o__Christensenellales	f__CAG-917	g__CAG-349	s__CAG-349 sp003539515	no	no	none
ntk_neurogranin	M2048_bin128		var_biomarker ~ var_mb_by_sex	0.00897387	0.0364274	0.24635	0.805412	91.7	0.7	1565417	d__Bacteria	p__Bacillota_A	c__Clostridia	o__Christensenellales	f__CAG-917	g__CAG-349	s__CAG-349 sp003539515	no	no	none
ntk_neurogranin	M2048_bin128		var_biomarker ~ dx	0.128151	0.102891	1.24551	0.212944	91.7	0.7	1565417	d__Bacteria	p__Bacillota_A	c__Clostridia	o__Christensenellales	f__CAG-917	g__CAG-349	s__CAG-349 sp003539515	no	no	none
ntk_neurogranin	M2048_bin128		var_biomarker ~ mars_age	0.0100015	0.00576765	1.73408	0.0829048	91.7	0.7	1565417	d__Bacteria	p__Bacillota_A	c__Clostridia	o__Christensenellales	f__CAG-917	g__CAG-349	s__CAG-349 sp003539515	no	no	none
ntk_neurogranin	M2048_bin128		var_biomarker ~ apoe4	0.0839115	0.0720748	1.16423	0.244331	91.7	0.7	1565417	d__Bacteria	p__Bacillota_A	c__Clostridia	o__Christensenellales	f__CAG-917	g__CAG-349	s__CAG-349 sp003539515	no	no	none
ntk_neurogranin	M2048_bin128		var_biomarker ~ ntk_table	0.134255	0.0741345	1.81097	0.0701453	91.7	0.7	1565417	d__Bacteria	p__Bacillota_A	c__Clostridia	o__Christensenellales	f__CAG-917	g__CAG-349	s__CAG-349 sp003539515	no	no	none
ntk_neurogranin	M2048_bin128		var_biomarker ~ bristol_type_1_7	-0.0382008	0.0376648	-1.01423	0.310473	91.7	0.7	1565417	d__Bacteria	p__Bacillota_A	c__Clostridia	o__Christensenellales	f__CAG-917	g__CAG-349	s__CAG-349 sp003539515	no	no	none
ntk_neurogranin	M2048_bin23		var_biomarker ~ var_mb	0.0218184	0.0451736	0.482991	0.629102	96.63	0	2449633	d__Bacteria	p__Bacteroidota	c__Bacteroidia	o__Bacteroidales	f__Rikenellaceae	g__Alistipes	s__Alistipes stercorigallinarum	yes	no	propionate
ntk_neurogranin	M2048_bin23		var_biomarker ~ sex	-0.107213	0.0780068	-1.3744	0.169318	96.63	0	2449633	d__Bacteria	p__Bacteroidota	c__Bacteroidia	o__Bacteroidales	f__Rikenellaceae	g__Alistipes	s__Alistipes stercorigallinarum	yes	no	propionate
ntk_neurogranin	M2048_bin23		var_biomarker ~ var_mb_by_sex	0.0231562	0.0782239	0.296025	0.767211	96.63	0	2449633	d__Bacteria	p__Bacteroidota	c__Bacteroidia	o__Bacteroidales	f__Rikenellaceae	g__Alistipes	s__Alistipes stercorigallinarum	yes	no	propionate
ntk_neurogranin	M2048_bin23		var_biomarker ~ dx	0.114138	0.0998672	1.1429	0.253081	96.63	0	2449633	d__Bacteria	p__Bacteroidota	c__Bacteroidia	o__Bacteroidales	f__Rikenellaceae	g__Alistipes	s__Alistipes stercorigallinarum	yes	no	propionate
ntk_neurogranin	M2048_bin23		var_biomarker ~ mars_age	0.0100646	0.00558977	1.80054	0.0717754	96.63	0	2449633	d__Bacteria	p__Bacteroidota	c__Bacteroidia	o__Bacteroidales	f__Rikenellaceae	g__Alistipes	s__Alistipes stercorigallinarum	yes	no	propionate
ntk_neurogranin	M2048_bin23		var_biomarker ~ apoe4	0.0856691	0.0720573	1.1889	0.234478	96.63	0	2449633	d__Bacteria	p__Bacteroidota	c__Bacteroidia	o__Bacteroidales	f__Rikenellaceae	g__Alistipes	s__Alistipes stercorigallinarum	yes	no	propionate
ntk_neurogranin	M2048_bin23		var_biomarker ~ ntk_table	0.138535	0.076705	1.80608	0.0709063	96.63	0	2449633	d__Bacteria	p__Bacteroidota	c__Bacteroidia	o__Bacteroidales	f__Rikenellaceae	g__Alistipes	s__Alistipes stercorigallinarum	yes	no	propionate
ntk_neurogranin	M2048_bin23		var_biomarker ~ bristol_type_1_7	-0.0412882	0.0379158	-1.08894	0.276178	96.63	0	2449633	d__Bacteria	p__Bacteroidota	c__Bacteroidia	o__Bacteroidales	f__Rikenellaceae	g__Alistipes	s__Alistipes stercorigallinarum	yes	no	propionate
ntk_neurogranin	M2048_bin49		var_biomarker ~ var_mb	-0.0148865	0.0190702	-0.780614	0.43503	100	0.11	2471007	d__Bacteria	p__Pseudomonadota	c__Gammaproteobacteria	o__Burkholderiales	f__Burkholderiaceae_A	g__Parasutterella	s__Parasutterella excrementihominis	no	no	none
ntk_neurogranin	M2048_bin49		var_biomarker ~ sex	-0.118649	0.0732678	-1.61939	0.105363	100	0.11	2471007	d__Bacteria	p__Pseudomonadota	c__Gammaproteobacteria	o__Burkholderiales	f__Burkholderiaceae_A	g__Parasutterella	s__Parasutterella excrementihominis	no	no	none
ntk_neurogranin	M2048_bin49		var_biomarker ~ var_mb_by_sex	0.00255071	0.0258122	0.0988181	0.921283	100	0.11	2471007	d__Bacteria	p__Pseudomonadota	c__Gammaproteobacteria	o__Burkholderiales	f__Burkholderiaceae_A	g__Parasutterella	s__Parasutterella excrementihominis	no	no	none
ntk_neurogranin	M2048_bin49		var_biomarker ~ dx	0.127674	0.105697	1.20792	0.227079	100	0.11	2471007	d__Bacteria	p__Pseudomonadota	c__Gammaproteobacteria	o__Burkholderiales	f__Burkholderiaceae_A	g__Parasutterella	s__Parasutterella excrementihominis	no	no	none
ntk_neurogranin	M2048_bin49		var_biomarker ~ mars_age	0.0091951	0.00560432	1.64072	0.100856	100	0.11	2471007	d__Bacteria	p__Pseudomonadota	c__Gammaproteobacteria	o__Burkholderiales	f__Burkholderiaceae_A	g__Parasutterella	s__Parasutterella excrementihominis	no	no	none
ntk_neurogranin	M2048_bin49		var_biomarker ~ apoe4	0.0889862	0.0731235	1.21693	0.223631	100	0.11	2471007	d__Bacteria	p__Pseudomonadota	c__Gammaproteobacteria	o__Burkholderiales	f__Burkholderiaceae_A	g__Parasutterella	s__Parasutterella excrementihominis	no	no	none
ntk_neurogranin	M2048_bin49		var_biomarker ~ ntk_table	0.13045	0.0736238	1.77185	0.0764202	100	0.11	2471007	d__Bacteria	p__Pseudomonadota	c__Gammaproteobacteria	o__Burkholderiales	f__Burkholderiaceae_A	g__Parasutterella	s__Parasutterella excrementihominis	no	no	none
ntk_neurogranin	M2048_bin49		var_biomarker ~ bristol_type_1_7	-0.0332149	0.0369054	-0.899999	0.368121	100	0.11	2471007	d__Bacteria	p__Pseudomonadota	c__Gammaproteobacteria	o__Burkholderiales	f__Burkholderiaceae_A	g__Parasutterella	s__Parasutterella excrementihominis	no	no	none
ntk_neurogranin	M2048_bin90		var_biomarker ~ var_mb	-0.0120699	0.0367495	-0.328438	0.742581	91.01	0.94	3166225	d__Bacteria	p__Bacteroidota	c__Bacteroidia	o__Bacteroidales	f__Coprobacteraceae	g__Coprobacter	s__Coprobacter fastidiosus	yes	no	propionate
ntk_neurogranin	M2048_bin90		var_biomarker ~ sex	-0.151062	0.129189	-1.16931	0.242278	91.01	0.94	3166225	d__Bacteria	p__Bacteroidota	c__Bacteroidia	o__Bacteroidales	f__Coprobacteraceae	g__Coprobacter	s__Coprobacter fastidiosus	yes	no	propionate
ntk_neurogranin	M2048_bin90		var_biomarker ~ var_mb_by_sex	0.0166682	0.0542434	0.307285	0.758626	91.01	0.94	3166225	d__Bacteria	p__Bacteroidota	c__Bacteroidia	o__Bacteroidales	f__Coprobacteraceae	g__Coprobacter	s__Coprobacter fastidiosus	yes	no	propionate
ntk_neurogranin	M2048_bin90		var_biomarker ~ dx	0.118964	0.0991197	1.20021	0.230058	91.01	0.94	3166225	d__Bacteria	p__Bacteroidota	c__Bacteroidia	o__Bacteroidales	f__Coprobacteraceae	g__Coprobacter	s__Coprobacter fastidiosus	yes	no	propionate
ntk_neurogranin	M2048_bin90		var_biomarker ~ mars_age	0.0099772	0.00574104	1.73787	0.0822331	91.01	0.94	3166225	d__Bacteria	p__Bacteroidota	c__Bacteroidia	o__Bacteroidales	f__Coprobacteraceae	g__Coprobacter	s__Coprobacter fastidiosus	yes	no	propionate
ntk_neurogranin	M2048_bin90		var_biomarker ~ apoe4	0.0862468	0.0739604	1.16612	0.243566	91.01	0.94	3166225	d__Bacteria	p__Bacteroidota	c__Bacteroidia	o__Bacteroidales	f__Coprobacteraceae	g__Coprobacter	s__Coprobacter fastidiosus	yes	no	propionate
ntk_neurogranin	M2048_bin90		var_biomarker ~ ntk_table	0.136039	0.0748796	1.81677	0.0692528	91.01	0.94	3166225	d__Bacteria	p__Bacteroidota	c__Bacteroidia	o__Bacteroidales	f__Coprobacteraceae	g__Coprobacter	s__Coprobacter fastidiosus	yes	no	propionate
ntk_neurogranin	M2048_bin90		var_biomarker ~ bristol_type_1_7	-0.0367362	0.037194	-0.987694	0.323303	91.01	0.94	3166225	d__Bacteria	p__Bacteroidota	c__Bacteroidia	o__Bacteroidales	f__Coprobacteraceae	g__Coprobacter	s__Coprobacter fastidiosus	yes	no	propionate
ntk_neurogranin	M2143_bin111		var_biomarker ~ var_mb	0.0387847	0.0321396	1.20676	0.227525	91.95	0	2451991	d__Bacteria	p__Bacillota_A	c__Clostridia	o__Oscillospirales	f__Oscillospiraceae	g__Faecousia	s__Faecousia sp003525905	no	no	none
ntk_neurogranin	M2143_bin111		var_biomarker ~ sex	-0.0910826	0.0704892	-1.29215	0.196305	91.95	0	2451991	d__Bacteria	p__Bacillota_A	c__Clostridia	o__Oscillospirales	f__Oscillospiraceae	g__Faecousia	s__Faecousia sp003525905	no	no	none
ntk_neurogranin	M2143_bin111		var_biomarker ~ var_mb_by_sex	0.0323232	0.040379	0.800495	0.423424	91.95	0	2451991	d__Bacteria	p__Bacillota_A	c__Clostridia	o__Oscillospirales	f__Oscillospiraceae	g__Faecousia	s__Faecousia sp003525905	no	no	none
ntk_neurogranin	M2143_bin111		var_biomarker ~ dx	0.0860801	0.0952226	0.903988	0.366002	91.95	0	2451991	d__Bacteria	p__Bacillota_A	c__Clostridia	o__Oscillospirales	f__Oscillospiraceae	g__Faecousia	s__Faecousia sp003525905	no	no	none
ntk_neurogranin	M2143_bin111		var_biomarker ~ mars_age	0.00879646	0.00561515	1.56656	0.117218	91.95	0	2451991	d__Bacteria	p__Bacillota_A	c__Clostridia	o__Oscillospirales	f__Oscillospiraceae	g__Faecousia	s__Faecousia sp003525905	no	no	none
ntk_neurogranin	M2143_bin111		var_biomarker ~ apoe4	0.0664235	0.0715329	0.928574	0.35311	91.95	0	2451991	d__Bacteria	p__Bacillota_A	c__Clostridia	o__Oscillospirales	f__Oscillospiraceae	g__Faecousia	s__Faecousia sp003525905	no	no	none
ntk_neurogranin	M2143_bin111		var_biomarker ~ ntk_table	0.141349	0.0724356	1.95138	0.0510122	91.95	0	2451991	d__Bacteria	p__Bacillota_A	c__Clostridia	o__Oscillospirales	f__Oscillospiraceae	g__Faecousia	s__Faecousia sp003525905	no	no	none
ntk_neurogranin	M2143_bin111		var_biomarker ~ bristol_type_1_7	-0.0323519	0.037336	-0.866508	0.386212	91.95	0	2451991	d__Bacteria	p__Bacillota_A	c__Clostridia	o__Oscillospirales	f__Oscillospiraceae	g__Faecousia	s__Faecousia sp003525905	no	no	none
ntk_neurogranin	M2143_bin137		var_biomarker ~ var_mb	0.0527177	0.0345356	1.52647	0.126892	96.23	0	2189986	d__Bacteria	p__Bacillota_A	c__Clostridia	o__Oscillospirales	f__Oscillospiraceae	g__Lawsonibacter	s__Lawsonibacter sp902363045	no	no	none
ntk_neurogranin	M2143_bin137		var_biomarker ~ sex	-0.0625659	0.0859547	-0.727894	0.466679	96.23	0	2189986	d__Bacteria	p__Bacillota_A	c__Clostridia	o__Oscillospirales	f__Oscillospiraceae	g__Lawsonibacter	s__Lawsonibacter sp902363045	no	no	none
ntk_neurogranin	M2143_bin137		var_biomarker ~ var_mb_by_sex	-0.0409972	0.0475696	-0.861835	0.388778	96.23	0	2189986	d__Bacteria	p__Bacillota_A	c__Clostridia	o__Oscillospirales	f__Oscillospiraceae	g__Lawsonibacter	s__Lawsonibacter sp902363045	no	no	none
ntk_neurogranin	M2143_bin137		var_biomarker ~ dx	0.146699	0.101982	1.43848	0.150298	96.23	0	2189986	d__Bacteria	p__Bacillota_A	c__Clostridia	o__Oscillospirales	f__Oscillospiraceae	g__Lawsonibacter	s__Lawsonibacter sp902363045	no	no	none
ntk_neurogranin	M2143_bin137		var_biomarker ~ mars_age	0.00894919	0.00577695	1.54912	0.121353	96.23	0	2189986	d__Bacteria	p__Bacillota_A	c__Clostridia	o__Oscillospirales	f__Oscillospiraceae	g__Lawsonibacter	s__Lawsonibacter sp902363045	no	no	none
ntk_neurogranin	M2143_bin137		var_biomarker ~ apoe4	0.0860436	0.0721348	1.19282	0.232941	96.23	0	2189986	d__Bacteria	p__Bacillota_A	c__Clostridia	o__Oscillospirales	f__Oscillospiraceae	g__Lawsonibacter	s__Lawsonibacter sp902363045	no	no	none
ntk_neurogranin	M2143_bin137		var_biomarker ~ ntk_table	0.131259	0.0708876	1.85165	0.064076	96.23	0	2189986	d__Bacteria	p__Bacillota_A	c__Clostridia	o__Oscillospirales	f__Oscillospiraceae	g__Lawsonibacter	s__Lawsonibacter sp902363045	no	no	none
ntk_neurogranin	M2143_bin137		var_biomarker ~ bristol_type_1_7	-0.031769	0.0387427	-0.82	0.412216	96.23	0	2189986	d__Bacteria	p__Bacillota_A	c__Clostridia	o__Oscillospirales	f__Oscillospiraceae	g__Lawsonibacter	s__Lawsonibacter sp902363045	no	no	none
ntk_neurogranin	M2143_bin141		var_biomarker ~ var_mb	0.0920306	0.0424575	2.16759	0.0301897	90.64	2.45	2555258	d__Bacteria	p__Bacillota_A	c__Clostridia	o__Oscillospirales	f__Oscillospiraceae	g__Marseille-P3106	s__Marseille-P3106 sp900543935	no	no	none
ntk_neurogranin	M2143_bin141		var_biomarker ~ sex	-0.0709006	0.0780983	-0.907838	0.363964	90.64	2.45	2555258	d__Bacteria	p__Bacillota_A	c__Clostridia	o__Oscillospirales	f__Oscillospiraceae	g__Marseille-P3106	s__Marseille-P3106 sp900543935	no	no	none
ntk_neurogranin	M2143_bin141		var_biomarker ~ var_mb_by_sex	-0.0789145	0.0607494	-1.29902	0.193938	90.64	2.45	2555258	d__Bacteria	p__Bacillota_A	c__Clostridia	o__Oscillospirales	f__Oscillospiraceae	g__Marseille-P3106	s__Marseille-P3106 sp900543935	no	no	none
ntk_neurogranin	M2143_bin141		var_biomarker ~ dx	0.135122	0.0972395	1.38958	0.164657	90.64	2.45	2555258	d__Bacteria	p__Bacillota_A	c__Clostridia	o__Oscillospirales	f__Oscillospiraceae	g__Marseille-P3106	s__Marseille-P3106 sp900543935	no	no	none
ntk_neurogranin	M2143_bin141		var_biomarker ~ mars_age	0.00977101	0.00550533	1.77483	0.0759262	90.64	2.45	2555258	d__Bacteria	p__Bacillota_A	c__Clostridia	o__Oscillospirales	f__Oscillospiraceae	g__Marseille-P3106	s__Marseille-P3106 sp900543935	no	no	none
ntk_neurogranin	M2143_bin141		var_biomarker ~ apoe4	0.0707131	0.0702852	1.00609	0.314373	90.64	2.45	2555258	d__Bacteria	p__Bacillota_A	c__Clostridia	o__Oscillospirales	f__Oscillospiraceae	g__Marseille-P3106	s__Marseille-P3106 sp900543935	no	no	none
ntk_neurogranin	M2143_bin141		var_biomarker ~ ntk_table	0.135457	0.0722327	1.87528	0.0607536	90.64	2.45	2555258	d__Bacteria	p__Bacillota_A	c__Clostridia	o__Oscillospirales	f__Oscillospiraceae	g__Marseille-P3106	s__Marseille-P3106 sp900543935	no	no	none
ntk_neurogranin	M2143_bin141		var_biomarker ~ bristol_type_1_7	-0.0320998	0.0372625	-0.861451	0.388989	90.64	2.45	2555258	d__Bacteria	p__Bacillota_A	c__Clostridia	o__Oscillospirales	f__Oscillospiraceae	g__Marseille-P3106	s__Marseille-P3106 sp900543935	no	no	none
ntk_neurogranin	M2143_bin152		var_biomarker ~ var_mb	0.0328079	0.0370649	0.885149	0.376076	95.3	0	2058923	d__Bacteria	p__Bacillota_A	c__Clostridia	o__Lachnospirales	f__Lachnospiraceae	g__Eubacterium_F	s__	no	yes	butyrate
ntk_neurogranin	M2143_bin152		var_biomarker ~ sex	0.015511	0.262334	0.059127	0.952851	95.3	0	2058923	d__Bacteria	p__Bacillota_A	c__Clostridia	o__Lachnospirales	f__Lachnospiraceae	g__Eubacterium_F	s__	no	yes	butyrate
ntk_neurogranin	M2143_bin152		var_biomarker ~ var_mb_by_sex	0.0394504	0.0843883	0.467486	0.640152	95.3	0	2058923	d__Bacteria	p__Bacillota_A	c__Clostridia	o__Lachnospirales	f__Lachnospiraceae	g__Eubacterium_F	s__	no	yes	butyrate
ntk_neurogranin	M2143_bin152		var_biomarker ~ dx	0.121811	0.098436	1.23747	0.215914	95.3	0	2058923	d__Bacteria	p__Bacillota_A	c__Clostridia	o__Lachnospirales	f__Lachnospiraceae	g__Eubacterium_F	s__	no	yes	butyrate
ntk_neurogranin	M2143_bin152		var_biomarker ~ mars_age	0.00988927	0.00559396	1.76785	0.0770865	95.3	0	2058923	d__Bacteria	p__Bacillota_A	c__Clostridia	o__Lachnospirales	f__Lachnospiraceae	g__Eubacterium_F	s__	no	yes	butyrate
ntk_neurogranin	M2143_bin152		var_biomarker ~ apoe4	0.0919979	0.0733669	1.25394	0.209863	95.3	0	2058923	d__Bacteria	p__Bacillota_A	c__Clostridia	o__Lachnospirales	f__Lachnospiraceae	g__Eubacterium_F	s__	no	yes	butyrate
ntk_neurogranin	M2143_bin152		var_biomarker ~ ntk_table	0.140361	0.0736625	1.90546	0.0567199	95.3	0	2058923	d__Bacteria	p__Bacillota_A	c__Clostridia	o__Lachnospirales	f__Lachnospiraceae	g__Eubacterium_F	s__	no	yes	butyrate
ntk_neurogranin	M2143_bin152		var_biomarker ~ bristol_type_1_7	-0.0386252	0.0377763	-1.02247	0.306558	95.3	0	2058923	d__Bacteria	p__Bacillota_A	c__Clostridia	o__Lachnospirales	f__Lachnospiraceae	g__Eubacterium_F	s__	no	yes	butyrate
ntk_neurogranin	M2143_bin2		var_biomarker ~ var_mb	0.0513327	0.0226412	2.26723	0.0233765	100	0.94	3058844	d__Bacteria	p__Bacillota	c__Bacilli	o__Erysipelotrichales	f__Coprobacillaceae	g__Longibaculum	s__Longibaculum muris	no	no	none
ntk_neurogranin	M2143_bin2		var_biomarker ~ sex	-0.150988	0.0683828	-2.20798	0.0272459	100	0.94	3058844	d__Bacteria	p__Bacillota	c__Bacilli	o__Erysipelotrichales	f__Coprobacillaceae	g__Longibaculum	s__Longibaculum muris	no	no	none
ntk_neurogranin	M2143_bin2		var_biomarker ~ var_mb_by_sex	-0.0487452	0.0337799	-1.44302	0.149014	100	0.94	3058844	d__Bacteria	p__Bacillota	c__Bacilli	o__Erysipelotrichales	f__Coprobacillaceae	g__Longibaculum	s__Longibaculum muris	no	no	none
ntk_neurogranin	M2143_bin2		var_biomarker ~ dx	0.112403	0.0981714	1.14496	0.252225	100	0.94	3058844	d__Bacteria	p__Bacillota	c__Bacilli	o__Erysipelotrichales	f__Coprobacillaceae	g__Longibaculum	s__Longibaculum muris	no	no	none
ntk_neurogranin	M2143_bin2		var_biomarker ~ mars_age	0.0112672	0.00540304	2.08535	0.0370372	100	0.94	3058844	d__Bacteria	p__Bacillota	c__Bacilli	o__Erysipelotrichales	f__Coprobacillaceae	g__Longibaculum	s__Longibaculum muris	no	no	none
ntk_neurogranin	M2143_bin2		var_biomarker ~ apoe4	0.0864019	0.0696899	1.2398	0.215048	100	0.94	3058844	d__Bacteria	p__Bacillota	c__Bacilli	o__Erysipelotrichales	f__Coprobacillaceae	g__Longibaculum	s__Longibaculum muris	no	no	none
ntk_neurogranin	M2143_bin2		var_biomarker ~ ntk_table	0.131302	0.071117	1.84628	0.0648509	100	0.94	3058844	d__Bacteria	p__Bacillota	c__Bacilli	o__Erysipelotrichales	f__Coprobacillaceae	g__Longibaculum	s__Longibaculum muris	no	no	none
ntk_neurogranin	M2143_bin2		var_biomarker ~ bristol_type_1_7	-0.0394624	0.0373063	-1.0578	0.290148	100	0.94	3058844	d__Bacteria	p__Bacillota	c__Bacilli	o__Erysipelotrichales	f__Coprobacillaceae	g__Longibaculum	s__Longibaculum muris	no	no	none
ntk_neurogranin	M2143_bin23		var_biomarker ~ var_mb	0.00656789	0.0264444	0.248366	0.803851	94.95	0.22	2772153	d__Bacteria	p__Bacillota_A	c__Clostridia	o__Oscillospirales	f__CAG-272	g__CAG-272	s__CAG-272 sp900556615	no	no	none
ntk_neurogranin	M2143_bin23		var_biomarker ~ sex	-0.251684	0.265499	-0.947966	0.343147	94.95	0.22	2772153	d__Bacteria	p__Bacillota_A	c__Clostridia	o__Oscillospirales	f__CAG-272	g__CAG-272	s__CAG-272 sp900556615	no	no	none
ntk_neurogranin	M2143_bin23		var_biomarker ~ var_mb_by_sex	-0.0395238	0.0760345	-0.519813	0.603194	94.95	0.22	2772153	d__Bacteria	p__Bacillota_A	c__Clostridia	o__Oscillospirales	f__CAG-272	g__CAG-272	s__CAG-272 sp900556615	no	no	none
ntk_neurogranin	M2143_bin23		var_biomarker ~ dx	0.121031	0.10209	1.18553	0.235807	94.95	0.22	2772153	d__Bacteria	p__Bacillota_A	c__Clostridia	o__Oscillospirales	f__CAG-272	g__CAG-272	s__CAG-272 sp900556615	no	no	none
ntk_neurogranin	M2143_bin23		var_biomarker ~ mars_age	0.0104192	0.00562831	1.85122	0.0641379	94.95	0.22	2772153	d__Bacteria	p__Bacillota_A	c__Clostridia	o__Oscillospirales	f__CAG-272	g__CAG-272	s__CAG-272 sp900556615	no	no	none
ntk_neurogranin	M2143_bin23		var_biomarker ~ apoe4	0.084461	0.0729205	1.15826	0.246758	94.95	0.22	2772153	d__Bacteria	p__Bacillota_A	c__Clostridia	o__Oscillospirales	f__CAG-272	g__CAG-272	s__CAG-272 sp900556615	no	no	none
ntk_neurogranin	M2143_bin23		var_biomarker ~ ntk_table	0.133878	0.0741194	1.80625	0.0708796	94.95	0.22	2772153	d__Bacteria	p__Bacillota_A	c__Clostridia	o__Oscillospirales	f__CAG-272	g__CAG-272	s__CAG-272 sp900556615	no	no	none
ntk_neurogranin	M2143_bin23		var_biomarker ~ bristol_type_1_7	-0.0378616	0.0378654	-0.9999	0.317359	94.95	0.22	2772153	d__Bacteria	p__Bacillota_A	c__Clostridia	o__Oscillospirales	f__CAG-272	g__CAG-272	s__CAG-272 sp900556615	no	no	none
ntk_neurogranin	M2143_bin38		var_biomarker ~ var_mb	0.0134541	0.0304266	0.442182	0.658358	93.05	1.81	2872227	d__Bacteria	p__Bacillota_A	c__Clostridia	o__Christensenellales	f__CAG-74	g__Fimadaptatus	s__	no	no	none
ntk_neurogranin	M2143_bin38		var_biomarker ~ sex	-0.109413	0.186159	-0.587737	0.556709	93.05	1.81	2872227	d__Bacteria	p__Bacillota_A	c__Clostridia	o__Christensenellales	f__CAG-74	g__Fimadaptatus	s__	no	no	none
ntk_neurogranin	M2143_bin38		var_biomarker ~ var_mb_by_sex	0.00105356	0.0941297	0.0111926	0.99107	93.05	1.81	2872227	d__Bacteria	p__Bacillota_A	c__Clostridia	o__Christensenellales	f__CAG-74	g__Fimadaptatus	s__	no	no	none
ntk_neurogranin	M2143_bin38		var_biomarker ~ dx	0.118096	0.0985718	1.19807	0.230891	93.05	1.81	2872227	d__Bacteria	p__Bacillota_A	c__Clostridia	o__Christensenellales	f__CAG-74	g__Fimadaptatus	s__	no	no	none
ntk_neurogranin	M2143_bin38		var_biomarker ~ mars_age	0.00995771	0.00558723	1.78223	0.0747123	93.05	1.81	2872227	d__Bacteria	p__Bacillota_A	c__Clostridia	o__Christensenellales	f__CAG-74	g__Fimadaptatus	s__	no	no	none
ntk_neurogranin	M2143_bin38		var_biomarker ~ apoe4	0.08687	0.0717478	1.21077	0.225984	93.05	1.81	2872227	d__Bacteria	p__Bacillota_A	c__Clostridia	o__Christensenellales	f__CAG-74	g__Fimadaptatus	s__	no	no	none
ntk_neurogranin	M2143_bin38		var_biomarker ~ ntk_table	0.133916	0.0735721	1.8202	0.0687288	93.05	1.81	2872227	d__Bacteria	p__Bacillota_A	c__Clostridia	o__Christensenellales	f__CAG-74	g__Fimadaptatus	s__	no	no	none
ntk_neurogranin	M2143_bin38		var_biomarker ~ bristol_type_1_7	-0.0349872	0.0399822	-0.875069	0.381537	93.05	1.81	2872227	d__Bacteria	p__Bacillota_A	c__Clostridia	o__Christensenellales	f__CAG-74	g__Fimadaptatus	s__	no	no	none
ntk_neurogranin	M2143_bin42		var_biomarker ~ var_mb	0.052097	0.0442132	1.17831	0.238672	92.83	2.53	2446788	d__Bacteria	p__Bacillota_A	c__Clostridia	o__Lachnospirales	f__Lachnospiraceae	g__Faecalimonas	s__	no	no	none
ntk_neurogranin	M2143_bin42		var_biomarker ~ sex	0.0482146	0.122067	0.394985	0.692854	92.83	2.53	2446788	d__Bacteria	p__Bacillota_A	c__Clostridia	o__Lachnospirales	f__Lachnospiraceae	g__Faecalimonas	s__	no	no	none
ntk_neurogranin	M2143_bin42		var_biomarker ~ var_mb_by_sex	-0.140909	0.0713269	-1.97554	0.0482066	92.83	2.53	2446788	d__Bacteria	p__Bacillota_A	c__Clostridia	o__Lachnospirales	f__Lachnospiraceae	g__Faecalimonas	s__	no	no	none
ntk_neurogranin	M2143_bin42		var_biomarker ~ dx	0.11207	0.101803	1.10085	0.27096	92.83	2.53	2446788	d__Bacteria	p__Bacillota_A	c__Clostridia	o__Lachnospirales	f__Lachnospiraceae	g__Faecalimonas	s__	no	no	none
ntk_neurogranin	M2143_bin42		var_biomarker ~ mars_age	0.0100321	0.00545864	1.83784	0.0660853	92.83	2.53	2446788	d__Bacteria	p__Bacillota_A	c__Clostridia	o__Lachnospirales	f__Lachnospiraceae	g__Faecalimonas	s__	no	no	none
ntk_neurogranin	M2143_bin42		var_biomarker ~ apoe4	0.0917176	0.0722008	1.27031	0.203974	92.83	2.53	2446788	d__Bacteria	p__Bacillota_A	c__Clostridia	o__Lachnospirales	f__Lachnospiraceae	g__Faecalimonas	s__	no	no	none
ntk_neurogranin	M2143_bin42		var_biomarker ~ ntk_table	0.134467	0.071452	1.88192	0.0598473	92.83	2.53	2446788	d__Bacteria	p__Bacillota_A	c__Clostridia	o__Lachnospirales	f__Lachnospiraceae	g__Faecalimonas	s__	no	no	none
ntk_neurogranin	M2143_bin42		var_biomarker ~ bristol_type_1_7	-0.0359264	0.0372573	-0.964278	0.334907	92.83	2.53	2446788	d__Bacteria	p__Bacillota_A	c__Clostridia	o__Lachnospirales	f__Lachnospiraceae	g__Faecalimonas	s__	no	no	none
ntk_neurogranin	M2143_bin72		var_biomarker ~ var_mb	-0.00473184	0.0333736	-0.141784	0.887251	92.07	1.36	3159018	d__Bacteria	p__Bacillota_A	c__Clostridia	o__Oscillospirales	f__Acutalibacteraceae	g__UMGS856	s__UMGS856 sp900546265	no	no	none
ntk_neurogranin	M2143_bin72		var_biomarker ~ sex	-0.206378	0.111887	-1.84452	0.0651076	92.07	1.36	3159018	d__Bacteria	p__Bacillota_A	c__Clostridia	o__Oscillospirales	f__Acutalibacteraceae	g__UMGS856	s__UMGS856 sp900546265	no	no	none
ntk_neurogranin	M2143_bin72		var_biomarker ~ var_mb_by_sex	0.058105	0.0443967	1.30877	0.190613	92.07	1.36	3159018	d__Bacteria	p__Bacillota_A	c__Clostridia	o__Oscillospirales	f__Acutalibacteraceae	g__UMGS856	s__UMGS856 sp900546265	no	no	none
ntk_neurogranin	M2143_bin72		var_biomarker ~ dx	0.127318	0.0983079	1.29509	0.195289	92.07	1.36	3159018	d__Bacteria	p__Bacillota_A	c__Clostridia	o__Oscillospirales	f__Acutalibacteraceae	g__UMGS856	s__UMGS856 sp900546265	no	no	none
ntk_neurogranin	M2143_bin72		var_biomarker ~ mars_age	0.00870928	0.00608931	1.43026	0.152643	92.07	1.36	3159018	d__Bacteria	p__Bacillota_A	c__Clostridia	o__Oscillospirales	f__Acutalibacteraceae	g__UMGS856	s__UMGS856 sp900546265	no	no	none
ntk_neurogranin	M2143_bin72		var_biomarker ~ apoe4	0.0878616	0.0717947	1.22379	0.221032	92.07	1.36	3159018	d__Bacteria	p__Bacillota_A	c__Clostridia	o__Oscillospirales	f__Acutalibacteraceae	g__UMGS856	s__UMGS856 sp900546265	no	no	none
ntk_neurogranin	M2143_bin72		var_biomarker ~ ntk_table	0.137127	0.0734383	1.86725	0.0618671	92.07	1.36	3159018	d__Bacteria	p__Bacillota_A	c__Clostridia	o__Oscillospirales	f__Acutalibacteraceae	g__UMGS856	s__UMGS856 sp900546265	no	no	none
ntk_neurogranin	M2143_bin72		var_biomarker ~ bristol_type_1_7	-0.0382676	0.0393959	-0.971359	0.33137	92.07	1.36	3159018	d__Bacteria	p__Bacillota_A	c__Clostridia	o__Oscillospirales	f__Acutalibacteraceae	g__UMGS856	s__UMGS856 sp900546265	no	no	none
ntk_neurogranin	M2143_bin87		var_biomarker ~ var_mb	0.00637998	0.0365527	0.174542	0.861439	91.83	0.69	2508427	d__Bacteria	p__Bacillota_A	c__Clostridia	o__Oscillospirales	f__Oscillospiraceae	g__Scatomorpha	s__Scatomorpha sp900759385	no	no	none
ntk_neurogranin	M2143_bin87		var_biomarker ~ sex	-0.0906628	0.0731325	-1.23971	0.215084	91.83	0.69	2508427	d__Bacteria	p__Bacillota_A	c__Clostridia	o__Oscillospirales	f__Oscillospiraceae	g__Scatomorpha	s__Scatomorpha sp900759385	no	no	none
ntk_neurogranin	M2143_bin87		var_biomarker ~ var_mb_by_sex	0.115394	0.0762696	1.51297	0.130286	91.83	0.69	2508427	d__Bacteria	p__Bacillota_A	c__Clostridia	o__Oscillospirales	f__Oscillospiraceae	g__Scatomorpha	s__Scatomorpha sp900759385	no	no	none
ntk_neurogranin	M2143_bin87		var_biomarker ~ dx	0.113522	0.0979541	1.15893	0.246486	91.83	0.69	2508427	d__Bacteria	p__Bacillota_A	c__Clostridia	o__Oscillospirales	f__Oscillospiraceae	g__Scatomorpha	s__Scatomorpha sp900759385	no	no	none
ntk_neurogranin	M2143_bin87		var_biomarker ~ mars_age	0.00999665	0.00551215	1.81357	0.0697444	91.83	0.69	2508427	d__Bacteria	p__Bacillota_A	c__Clostridia	o__Oscillospirales	f__Oscillospiraceae	g__Scatomorpha	s__Scatomorpha sp900759385	no	no	none
ntk_neurogranin	M2143_bin87		var_biomarker ~ apoe4	0.0880591	0.0718163	1.22617	0.220134	91.83	0.69	2508427	d__Bacteria	p__Bacillota_A	c__Clostridia	o__Oscillospirales	f__Oscillospiraceae	g__Scatomorpha	s__Scatomorpha sp900759385	no	no	none
ntk_neurogranin	M2143_bin87		var_biomarker ~ ntk_table	0.133884	0.0727465	1.84042	0.0657067	91.83	0.69	2508427	d__Bacteria	p__Bacillota_A	c__Clostridia	o__Oscillospirales	f__Oscillospiraceae	g__Scatomorpha	s__Scatomorpha sp900759385	no	no	none
ntk_neurogranin	M2143_bin87		var_biomarker ~ bristol_type_1_7	-0.0270588	0.0405107	-0.667944	0.50417	91.83	0.69	2508427	d__Bacteria	p__Bacillota_A	c__Clostridia	o__Oscillospirales	f__Oscillospiraceae	g__Scatomorpha	s__Scatomorpha sp900759385	no	no	none
ntk_neurogranin	M2147_bin102		var_biomarker ~ var_mb	0.00172267	0.0442742	0.038909	0.968963	92.13	0.53	2965034	d__Bacteria	p__Bacillota_A	c__Clostridia	o__Lachnospirales	f__Lachnospiraceae	g__Blautia_A	s__Blautia_A sp900548245	yes	no	propionate
ntk_neurogranin	M2147_bin102		var_biomarker ~ sex	-0.0861489	0.224859	-0.383124	0.701628	92.13	0.53	2965034	d__Bacteria	p__Bacillota_A	c__Clostridia	o__Lachnospirales	f__Lachnospiraceae	g__Blautia_A	s__Blautia_A sp900548245	yes	no	propionate
ntk_neurogranin	M2147_bin102		var_biomarker ~ var_mb_by_sex	-0.00962661	0.0685374	-0.140458	0.888298	92.13	0.53	2965034	d__Bacteria	p__Bacillota_A	c__Clostridia	o__Lachnospirales	f__Lachnospiraceae	g__Blautia_A	s__Blautia_A sp900548245	yes	no	propionate
ntk_neurogranin	M2147_bin102		var_biomarker ~ dx	0.124881	0.100092	1.24765	0.212159	92.13	0.53	2965034	d__Bacteria	p__Bacillota_A	c__Clostridia	o__Lachnospirales	f__Lachnospiraceae	g__Blautia_A	s__Blautia_A sp900548245	yes	no	propionate
ntk_neurogranin	M2147_bin102		var_biomarker ~ mars_age	0.0100152	0.00557235	1.79729	0.0722889	92.13	0.53	2965034	d__Bacteria	p__Bacillota_A	c__Clostridia	o__Lachnospirales	f__Lachnospiraceae	g__Blautia_A	s__Blautia_A sp900548245	yes	no	propionate
ntk_neurogranin	M2147_bin102		var_biomarker ~ apoe4	0.0841291	0.0727492	1.15643	0.247507	92.13	0.53	2965034	d__Bacteria	p__Bacillota_A	c__Clostridia	o__Lachnospirales	f__Lachnospiraceae	g__Blautia_A	s__Blautia_A sp900548245	yes	no	propionate
ntk_neurogranin	M2147_bin102		var_biomarker ~ ntk_table	0.135378	0.0739758	1.83003	0.067245	92.13	0.53	2965034	d__Bacteria	p__Bacillota_A	c__Clostridia	o__Lachnospirales	f__Lachnospiraceae	g__Blautia_A	s__Blautia_A sp900548245	yes	no	propionate
ntk_neurogranin	M2147_bin102		var_biomarker ~ bristol_type_1_7	-0.0385655	0.0412085	-0.935862	0.349344	92.13	0.53	2965034	d__Bacteria	p__Bacillota_A	c__Clostridia	o__Lachnospirales	f__Lachnospiraceae	g__Blautia_A	s__Blautia_A sp900548245	yes	no	propionate
ntk_neurogranin	M2147_bin123		var_biomarker ~ var_mb	-0.034	0.0381372	-0.89152	0.37265	94.63	0	1880764	d__Bacteria	p__Bacillota_A	c__Clostridia	o__Oscillospirales	f__Oscillospiraceae	g__ER4	s__ER4 sp900317525	no	no	none
ntk_neurogranin	M2147_bin123		var_biomarker ~ sex	-0.0946118	0.0751878	-1.25834	0.208269	94.63	0	1880764	d__Bacteria	p__Bacillota_A	c__Clostridia	o__Oscillospirales	f__Oscillospiraceae	g__ER4	s__ER4 sp900317525	no	no	none
ntk_neurogranin	M2147_bin123		var_biomarker ~ var_mb_by_sex	0.0636842	0.0533825	1.19298	0.232877	94.63	0	1880764	d__Bacteria	p__Bacillota_A	c__Clostridia	o__Oscillospirales	f__Oscillospiraceae	g__ER4	s__ER4 sp900317525	no	no	none
ntk_neurogranin	M2147_bin123		var_biomarker ~ dx	0.139418	0.0938051	1.48625	0.137213	94.63	0	1880764	d__Bacteria	p__Bacillota_A	c__Clostridia	o__Oscillospirales	f__Oscillospiraceae	g__ER4	s__ER4 sp900317525	no	no	none
ntk_neurogranin	M2147_bin123		var_biomarker ~ mars_age	0.00944571	0.00548227	1.72296	0.0848965	94.63	0	1880764	d__Bacteria	p__Bacillota_A	c__Clostridia	o__Oscillospirales	f__Oscillospiraceae	g__ER4	s__ER4 sp900317525	no	no	none
ntk_neurogranin	M2147_bin123		var_biomarker ~ apoe4	0.0785844	0.0706079	1.11297	0.265722	94.63	0	1880764	d__Bacteria	p__Bacillota_A	c__Clostridia	o__Oscillospirales	f__Oscillospiraceae	g__ER4	s__ER4 sp900317525	no	no	none
ntk_neurogranin	M2147_bin123		var_biomarker ~ ntk_table	0.132266	0.07348	1.80002	0.071857	94.63	0	1880764	d__Bacteria	p__Bacillota_A	c__Clostridia	o__Oscillospirales	f__Oscillospiraceae	g__ER4	s__ER4 sp900317525	no	no	none
ntk_neurogranin	M2147_bin123		var_biomarker ~ bristol_type_1_7	-0.0394766	0.0369918	-1.06717	0.285894	94.63	0	1880764	d__Bacteria	p__Bacillota_A	c__Clostridia	o__Oscillospirales	f__Oscillospiraceae	g__ER4	s__ER4 sp900317525	no	no	none
ntk_neurogranin	M2147_bin13		var_biomarker ~ var_mb	-0.010673	0.0380639	-0.280396	0.779173	98.73	1.76	3324939	d__Bacteria	p__Bacillota_A	c__Clostridia	o__Lachnospirales	f__Lachnospiraceae	g__Blautia_A	s__Blautia_A hydrogenotrophica	no	no	none
ntk_neurogranin	M2147_bin13		var_biomarker ~ sex	-0.132691	0.0981294	-1.35221	0.176309	98.73	1.76	3324939	d__Bacteria	p__Bacillota_A	c__Clostridia	o__Lachnospirales	f__Lachnospiraceae	g__Blautia_A	s__Blautia_A hydrogenotrophica	no	no	none
ntk_neurogranin	M2147_bin13		var_biomarker ~ var_mb_by_sex	0.0139221	0.0536887	0.259311	0.795395	98.73	1.76	3324939	d__Bacteria	p__Bacillota_A	c__Clostridia	o__Lachnospirales	f__Lachnospiraceae	g__Blautia_A	s__Blautia_A hydrogenotrophica	no	no	none
ntk_neurogranin	M2147_bin13		var_biomarker ~ dx	0.122185	0.0985989	1.23921	0.215268	98.73	1.76	3324939	d__Bacteria	p__Bacillota_A	c__Clostridia	o__Lachnospirales	f__Lachnospiraceae	g__Blautia_A	s__Blautia_A hydrogenotrophica	no	no	none
ntk_neurogranin	M2147_bin13		var_biomarker ~ mars_age	0.0101993	0.00553843	1.84155	0.0655411	98.73	1.76	3324939	d__Bacteria	p__Bacillota_A	c__Clostridia	o__Lachnospirales	f__Lachnospiraceae	g__Blautia_A	s__Blautia_A hydrogenotrophica	no	no	none
ntk_neurogranin	M2147_bin13		var_biomarker ~ apoe4	0.083101	0.0728749	1.14032	0.254151	98.73	1.76	3324939	d__Bacteria	p__Bacillota_A	c__Clostridia	o__Lachnospirales	f__Lachnospiraceae	g__Blautia_A	s__Blautia_A hydrogenotrophica	no	no	none
ntk_neurogranin	M2147_bin13		var_biomarker ~ ntk_table	0.139305	0.0782299	1.78071	0.0749605	98.73	1.76	3324939	d__Bacteria	p__Bacillota_A	c__Clostridia	o__Lachnospirales	f__Lachnospiraceae	g__Blautia_A	s__Blautia_A hydrogenotrophica	no	no	none
ntk_neurogranin	M2147_bin13		var_biomarker ~ bristol_type_1_7	-0.0405672	0.0385661	-1.05189	0.29285	98.73	1.76	3324939	d__Bacteria	p__Bacillota_A	c__Clostridia	o__Lachnospirales	f__Lachnospiraceae	g__Blautia_A	s__Blautia_A hydrogenotrophica	no	no	none
ntk_neurogranin	M2147_bin135		var_biomarker ~ var_mb	0.0222316	0.0223273	0.995712	0.31939	97.04	0	3396880	d__Bacteria	p__Desulfobacterota	c__Desulfovibrionia	o__Desulfovibrionales	f__Desulfovibrionaceae	g__Desulfovibrio	s__Desulfovibrio fairfieldensis	no	no	none
ntk_neurogranin	M2147_bin135		var_biomarker ~ sex	0.0319579	0.12885	0.248024	0.804116	97.04	0	3396880	d__Bacteria	p__Desulfobacterota	c__Desulfovibrionia	o__Desulfovibrionales	f__Desulfovibrionaceae	g__Desulfovibrio	s__Desulfovibrio fairfieldensis	no	no	none
ntk_neurogranin	M2147_bin135		var_biomarker ~ var_mb_by_sex	0.0392204	0.0340266	1.15264	0.249059	97.04	0	3396880	d__Bacteria	p__Desulfobacterota	c__Desulfovibrionia	o__Desulfovibrionales	f__Desulfovibrionaceae	g__Desulfovibrio	s__Desulfovibrio fairfieldensis	no	no	none
ntk_neurogranin	M2147_bin135		var_biomarker ~ dx	0.13256	0.0998464	1.32764	0.184297	97.04	0	3396880	d__Bacteria	p__Desulfobacterota	c__Desulfovibrionia	o__Desulfovibrionales	f__Desulfovibrionaceae	g__Desulfovibrio	s__Desulfovibrio fairfieldensis	no	no	none
ntk_neurogranin	M2147_bin135		var_biomarker ~ mars_age	0.00993911	0.00553019	1.79724	0.0722968	97.04	0	3396880	d__Bacteria	p__Desulfobacterota	c__Desulfovibrionia	o__Desulfovibrionales	f__Desulfovibrionaceae	g__Desulfovibrio	s__Desulfovibrio fairfieldensis	no	no	none
ntk_neurogranin	M2147_bin135		var_biomarker ~ apoe4	0.0963999	0.0764356	1.26119	0.20724	97.04	0	3396880	d__Bacteria	p__Desulfobacterota	c__Desulfovibrionia	o__Desulfovibrionales	f__Desulfovibrionaceae	g__Desulfovibrio	s__Desulfovibrio fairfieldensis	no	no	none
ntk_neurogranin	M2147_bin135		var_biomarker ~ ntk_table	0.154738	0.0737315	2.09867	0.0358461	97.04	0	3396880	d__Bacteria	p__Desulfobacterota	c__Desulfovibrionia	o__Desulfovibrionales	f__Desulfovibrionaceae	g__Desulfovibrio	s__Desulfovibrio fairfieldensis	no	no	none
ntk_neurogranin	M2147_bin135		var_biomarker ~ bristol_type_1_7	-0.0351146	0.036793	-0.954382	0.33989	97.04	0	3396880	d__Bacteria	p__Desulfobacterota	c__Desulfovibrionia	o__Desulfovibrionales	f__Desulfovibrionaceae	g__Desulfovibrio	s__Desulfovibrio fairfieldensis	no	no	none
ntk_neurogranin	M2147_bin14		var_biomarker ~ var_mb	0.0123954	0.0289484	0.428188	0.668514	96.52	2.16	4166900	d__Bacteria	p__Bacillota_A	c__Clostridia	o__Peptostreptococcales	f__Anaerovoracaceae	g__Emergencia	s__Emergencia timonensis	no	no	none
ntk_neurogranin	M2147_bin14		var_biomarker ~ sex	-0.100391	0.0810743	-1.23826	0.21562	96.52	2.16	4166900	d__Bacteria	p__Bacillota_A	c__Clostridia	o__Peptostreptococcales	f__Anaerovoracaceae	g__Emergencia	s__Emergencia timonensis	no	no	none
ntk_neurogranin	M2147_bin14		var_biomarker ~ var_mb_by_sex	-0.0305297	0.0455894	-0.669668	0.503069	96.52	2.16	4166900	d__Bacteria	p__Bacillota_A	c__Clostridia	o__Peptostreptococcales	f__Anaerovoracaceae	g__Emergencia	s__Emergencia timonensis	no	no	none
ntk_neurogranin	M2147_bin14		var_biomarker ~ dx	0.131872	0.0972863	1.35551	0.175255	96.52	2.16	4166900	d__Bacteria	p__Bacillota_A	c__Clostridia	o__Peptostreptococcales	f__Anaerovoracaceae	g__Emergencia	s__Emergencia timonensis	no	no	none
ntk_neurogranin	M2147_bin14		var_biomarker ~ mars_age	0.0102423	0.00559284	1.83133	0.0670512	96.52	2.16	4166900	d__Bacteria	p__Bacillota_A	c__Clostridia	o__Peptostreptococcales	f__Anaerovoracaceae	g__Emergencia	s__Emergencia timonensis	no	no	none
ntk_neurogranin	M2147_bin14		var_biomarker ~ apoe4	0.0830618	0.0724936	1.14578	0.251886	96.52	2.16	4166900	d__Bacteria	p__Bacillota_A	c__Clostridia	o__Peptostreptococcales	f__Anaerovoracaceae	g__Emergencia	s__Emergencia timonensis	no	no	none
ntk_neurogranin	M2147_bin14		var_biomarker ~ ntk_table	0.134432	0.0737713	1.82228	0.0684131	96.52	2.16	4166900	d__Bacteria	p__Bacillota_A	c__Clostridia	o__Peptostreptococcales	f__Anaerovoracaceae	g__Emergencia	s__Emergencia timonensis	no	no	none
ntk_neurogranin	M2147_bin14		var_biomarker ~ bristol_type_1_7	-0.0356933	0.0374723	-0.952524	0.340831	96.52	2.16	4166900	d__Bacteria	p__Bacillota_A	c__Clostridia	o__Peptostreptococcales	f__Anaerovoracaceae	g__Emergencia	s__Emergencia timonensis	no	no	none
ntk_neurogranin	M2147_bin149		var_biomarker ~ var_mb	-0.0106573	0.0253096	-0.421078	0.673698	90.72	0.95	1981436	d__Bacteria	p__Bacillota_A	c__Clostridia	o__Lachnospirales	f__Lachnospiraceae	g__Faecalimonas	s__Faecalimonas umbilicata	no	no	none
ntk_neurogranin	M2147_bin149		var_biomarker ~ sex	-0.0873971	0.0794256	-1.10036	0.271173	90.72	0.95	1981436	d__Bacteria	p__Bacillota_A	c__Clostridia	o__Lachnospirales	f__Lachnospiraceae	g__Faecalimonas	s__Faecalimonas umbilicata	no	no	none
ntk_neurogranin	M2147_bin149		var_biomarker ~ var_mb_by_sex	-0.0355773	0.03382	-1.05196	0.292818	90.72	0.95	1981436	d__Bacteria	p__Bacillota_A	c__Clostridia	o__Lachnospirales	f__Lachnospiraceae	g__Faecalimonas	s__Faecalimonas umbilicata	no	no	none
ntk_neurogranin	M2147_bin149		var_biomarker ~ dx	0.146311	0.0900517	1.62475	0.104216	90.72	0.95	1981436	d__Bacteria	p__Bacillota_A	c__Clostridia	o__Lachnospirales	f__Lachnospiraceae	g__Faecalimonas	s__Faecalimonas umbilicata	no	no	none
ntk_neurogranin	M2147_bin149		var_biomarker ~ mars_age	0.0101787	0.00556479	1.82913	0.0673808	90.72	0.95	1981436	d__Bacteria	p__Bacillota_A	c__Clostridia	o__Lachnospirales	f__Lachnospiraceae	g__Faecalimonas	s__Faecalimonas umbilicata	no	no	none
ntk_neurogranin	M2147_bin149		var_biomarker ~ apoe4	0.0987699	0.0726853	1.35887	0.174188	90.72	0.95	1981436	d__Bacteria	p__Bacillota_A	c__Clostridia	o__Lachnospirales	f__Lachnospiraceae	g__Faecalimonas	s__Faecalimonas umbilicata	no	no	none
ntk_neurogranin	M2147_bin149		var_biomarker ~ ntk_table	0.140913	0.0733668	1.92067	0.0547737	90.72	0.95	1981436	d__Bacteria	p__Bacillota_A	c__Clostridia	o__Lachnospirales	f__Lachnospiraceae	g__Faecalimonas	s__Faecalimonas umbilicata	no	no	none
ntk_neurogranin	M2147_bin149		var_biomarker ~ bristol_type_1_7	-0.0352429	0.037234	-0.946523	0.343882	90.72	0.95	1981436	d__Bacteria	p__Bacillota_A	c__Clostridia	o__Lachnospirales	f__Lachnospiraceae	g__Faecalimonas	s__Faecalimonas umbilicata	no	no	none
ntk_neurogranin	M2147_bin21		var_biomarker ~ var_mb	-0.0282528	0.0373357	-0.756723	0.449216	93.93	2.7	4265605	d__Bacteria	p__Verrucomicrobiota	c__Lentisphaeria	o__Victivallales	f__UBA1829	g__UBA1829	s__UBA1829 sp900548385	no	no	none
ntk_neurogranin	M2147_bin21		var_biomarker ~ sex	-0.0222218	0.150055	-0.148091	0.882271	93.93	2.7	4265605	d__Bacteria	p__Verrucomicrobiota	c__Lentisphaeria	o__Victivallales	f__UBA1829	g__UBA1829	s__UBA1829 sp900548385	no	no	none
ntk_neurogranin	M2147_bin21		var_biomarker ~ var_mb_by_sex	0.0329178	0.0462273	0.712084	0.476412	93.93	2.7	4265605	d__Bacteria	p__Verrucomicrobiota	c__Lentisphaeria	o__Victivallales	f__UBA1829	g__UBA1829	s__UBA1829 sp900548385	no	no	none
ntk_neurogranin	M2147_bin21		var_biomarker ~ dx	0.119818	0.0986245	1.21489	0.224409	93.93	2.7	4265605	d__Bacteria	p__Verrucomicrobiota	c__Lentisphaeria	o__Victivallales	f__UBA1829	g__UBA1829	s__UBA1829 sp900548385	no	no	none
ntk_neurogranin	M2147_bin21		var_biomarker ~ mars_age	0.0105182	0.00557167	1.88781	0.0590514	93.93	2.7	4265605	d__Bacteria	p__Verrucomicrobiota	c__Lentisphaeria	o__Victivallales	f__UBA1829	g__UBA1829	s__UBA1829 sp900548385	no	no	none
ntk_neurogranin	M2147_bin21		var_biomarker ~ apoe4	0.0777799	0.0727189	1.0696	0.284801	93.93	2.7	4265605	d__Bacteria	p__Verrucomicrobiota	c__Lentisphaeria	o__Victivallales	f__UBA1829	g__UBA1829	s__UBA1829 sp900548385	no	no	none
ntk_neurogranin	M2147_bin21		var_biomarker ~ ntk_table	0.127409	0.0760962	1.67431	0.0940694	93.93	2.7	4265605	d__Bacteria	p__Verrucomicrobiota	c__Lentisphaeria	o__Victivallales	f__UBA1829	g__UBA1829	s__UBA1829 sp900548385	no	no	none
ntk_neurogranin	M2147_bin21		var_biomarker ~ bristol_type_1_7	-0.0407495	0.0383201	-1.0634	0.287602	93.93	2.7	4265605	d__Bacteria	p__Verrucomicrobiota	c__Lentisphaeria	o__Victivallales	f__UBA1829	g__UBA1829	s__UBA1829 sp900548385	no	no	none
ntk_neurogranin	M2147_bin45		var_biomarker ~ var_mb	-0.0164569	0.0216597	-0.759793	0.447378	97.31	0.54	4275006	d__Bacteria	p__Bacteroidota	c__Bacteroidia	o__Bacteroidales	f__Marinifilaceae	g__Butyricimonas	s__Butyricimonas faecihominis	yes	no	propionate
ntk_neurogranin	M2147_bin45		var_biomarker ~ sex	-0.0953687	0.0811537	-1.17516	0.23993	97.31	0.54	4275006	d__Bacteria	p__Bacteroidota	c__Bacteroidia	o__Bacteroidales	f__Marinifilaceae	g__Butyricimonas	s__Butyricimonas faecihominis	yes	no	propionate
ntk_neurogranin	M2147_bin45		var_biomarker ~ var_mb_by_sex	0.0335349	0.034475	0.972731	0.330687	97.31	0.54	4275006	d__Bacteria	p__Bacteroidota	c__Bacteroidia	o__Bacteroidales	f__Marinifilaceae	g__Butyricimonas	s__Butyricimonas faecihominis	yes	no	propionate
ntk_neurogranin	M2147_bin45		var_biomarker ~ dx	0.128912	0.103094	1.25043	0.211143	97.31	0.54	4275006	d__Bacteria	p__Bacteroidota	c__Bacteroidia	o__Bacteroidales	f__Marinifilaceae	g__Butyricimonas	s__Butyricimonas faecihominis	yes	no	propionate
ntk_neurogranin	M2147_bin45		var_biomarker ~ mars_age	0.0102252	0.00551601	1.85372	0.0637789	97.31	0.54	4275006	d__Bacteria	p__Bacteroidota	c__Bacteroidia	o__Bacteroidales	f__Marinifilaceae	g__Butyricimonas	s__Butyricimonas faecihominis	yes	no	propionate
ntk_neurogranin	M2147_bin45		var_biomarker ~ apoe4	0.0725122	0.0727054	0.997342	0.318598	97.31	0.54	4275006	d__Bacteria	p__Bacteroidota	c__Bacteroidia	o__Bacteroidales	f__Marinifilaceae	g__Butyricimonas	s__Butyricimonas faecihominis	yes	no	propionate
ntk_neurogranin	M2147_bin45		var_biomarker ~ ntk_table	0.130815	0.0734393	1.78127	0.074869	97.31	0.54	4275006	d__Bacteria	p__Bacteroidota	c__Bacteroidia	o__Bacteroidales	f__Marinifilaceae	g__Butyricimonas	s__Butyricimonas faecihominis	yes	no	propionate
ntk_neurogranin	M2147_bin45		var_biomarker ~ bristol_type_1_7	-0.0370536	0.0379387	-0.976671	0.328732	97.31	0.54	4275006	d__Bacteria	p__Bacteroidota	c__Bacteroidia	o__Bacteroidales	f__Marinifilaceae	g__Butyricimonas	s__Butyricimonas faecihominis	yes	no	propionate
ntk_neurogranin	M2147_bin46		var_biomarker ~ var_mb	0.0293917	0.0256622	1.14533	0.252073	95.39	0	2449194	d__Bacteria	p__Bacillota_A	c__Clostridia	o__Peptostreptococcales	f__Anaerovoracaceae	g__Emergencia	s__	no	no	none
ntk_neurogranin	M2147_bin46		var_biomarker ~ sex	-0.138227	0.0868378	-1.59178	0.111433	95.39	0	2449194	d__Bacteria	p__Bacillota_A	c__Clostridia	o__Peptostreptococcales	f__Anaerovoracaceae	g__Emergencia	s__	no	no	none
ntk_neurogranin	M2147_bin46		var_biomarker ~ var_mb_by_sex	-0.0276966	0.0589881	-0.469528	0.638692	95.39	0	2449194	d__Bacteria	p__Bacillota_A	c__Clostridia	o__Peptostreptococcales	f__Anaerovoracaceae	g__Emergencia	s__	no	no	none
ntk_neurogranin	M2147_bin46		var_biomarker ~ dx	0.12333	0.0983927	1.25345	0.210043	95.39	0	2449194	d__Bacteria	p__Bacillota_A	c__Clostridia	o__Peptostreptococcales	f__Anaerovoracaceae	g__Emergencia	s__	no	no	none
ntk_neurogranin	M2147_bin46		var_biomarker ~ mars_age	0.010426	0.00543845	1.91709	0.0552266	95.39	0	2449194	d__Bacteria	p__Bacillota_A	c__Clostridia	o__Peptostreptococcales	f__Anaerovoracaceae	g__Emergencia	s__	no	no	none
ntk_neurogranin	M2147_bin46		var_biomarker ~ apoe4	0.0917388	0.0718898	1.2761	0.201919	95.39	0	2449194	d__Bacteria	p__Bacillota_A	c__Clostridia	o__Peptostreptococcales	f__Anaerovoracaceae	g__Emergencia	s__	no	no	none
ntk_neurogranin	M2147_bin46		var_biomarker ~ ntk_table	0.130504	0.0746202	1.74891	0.0803062	95.39	0	2449194	d__Bacteria	p__Bacillota_A	c__Clostridia	o__Peptostreptococcales	f__Anaerovoracaceae	g__Emergencia	s__	no	no	none
ntk_neurogranin	M2147_bin46		var_biomarker ~ bristol_type_1_7	-0.0374753	0.0382227	-0.980447	0.326866	95.39	0	2449194	d__Bacteria	p__Bacillota_A	c__Clostridia	o__Peptostreptococcales	f__Anaerovoracaceae	g__Emergencia	s__	no	no	none
ntk_neurogranin	M2147_bin51		var_biomarker ~ var_mb	0.0109333	0.0579137	0.188786	0.850261	90.14	0.68	2627740	d__Bacteria	p__Bacillota_A	c__Clostridia	o__Oscillospirales	f__Ruminococcaceae	g__Ruthenibacterium	s__Ruthenibacterium sp018380115	no	no	none
ntk_neurogranin	M2147_bin51		var_biomarker ~ sex	-0.126432	0.0692982	-1.82446	0.0680821	90.14	0.68	2627740	d__Bacteria	p__Bacillota_A	c__Clostridia	o__Oscillospirales	f__Ruminococcaceae	g__Ruthenibacterium	s__Ruthenibacterium sp018380115	no	no	none
ntk_neurogranin	M2147_bin51		var_biomarker ~ var_mb_by_sex	0.0722809	0.0873421	0.82756	0.40792	90.14	0.68	2627740	d__Bacteria	p__Bacillota_A	c__Clostridia	o__Oscillospirales	f__Ruminococcaceae	g__Ruthenibacterium	s__Ruthenibacterium sp018380115	no	no	none
ntk_neurogranin	M2147_bin51		var_biomarker ~ dx	0.123549	0.102164	1.20932	0.226538	90.14	0.68	2627740	d__Bacteria	p__Bacillota_A	c__Clostridia	o__Oscillospirales	f__Ruminococcaceae	g__Ruthenibacterium	s__Ruthenibacterium sp018380115	no	no	none
ntk_neurogranin	M2147_bin51		var_biomarker ~ mars_age	0.00971188	0.00558039	1.74036	0.0817959	90.14	0.68	2627740	d__Bacteria	p__Bacillota_A	c__Clostridia	o__Oscillospirales	f__Ruminococcaceae	g__Ruthenibacterium	s__Ruthenibacterium sp018380115	no	no	none
ntk_neurogranin	M2147_bin51		var_biomarker ~ apoe4	0.0849492	0.0746419	1.13809	0.255083	90.14	0.68	2627740	d__Bacteria	p__Bacillota_A	c__Clostridia	o__Oscillospirales	f__Ruminococcaceae	g__Ruthenibacterium	s__Ruthenibacterium sp018380115	no	no	none
ntk_neurogranin	M2147_bin51		var_biomarker ~ ntk_table	0.116613	0.0801083	1.45569	0.145479	90.14	0.68	2627740	d__Bacteria	p__Bacillota_A	c__Clostridia	o__Oscillospirales	f__Ruminococcaceae	g__Ruthenibacterium	s__Ruthenibacterium sp018380115	no	no	none
ntk_neurogranin	M2147_bin51		var_biomarker ~ bristol_type_1_7	-0.0344505	0.0381832	-0.902241	0.366929	90.14	0.68	2627740	d__Bacteria	p__Bacillota_A	c__Clostridia	o__Oscillospirales	f__Ruminococcaceae	g__Ruthenibacterium	s__Ruthenibacterium sp018380115	no	no	none
ntk_neurogranin	M2147_bin64		var_biomarker ~ var_mb	0.0494693	0.0298295	1.6584	0.0972371	95.45	1.54	6324723	d__Bacteria	p__Bacillota_A	c__Clostridia	o__Lachnospirales	f__Lachnospiraceae	g__Eisenbergiella	s__Eisenbergiella porci	yes	no	propionate
ntk_neurogranin	M2147_bin64		var_biomarker ~ sex	-0.035571	0.0945145	-0.376355	0.706653	95.45	1.54	6324723	d__Bacteria	p__Bacillota_A	c__Clostridia	o__Lachnospirales	f__Lachnospiraceae	g__Eisenbergiella	s__Eisenbergiella porci	yes	no	propionate
ntk_neurogranin	M2147_bin64		var_biomarker ~ var_mb_by_sex	-0.0761067	0.0519092	-1.46615	0.142608	95.45	1.54	6324723	d__Bacteria	p__Bacillota_A	c__Clostridia	o__Lachnospirales	f__Lachnospiraceae	g__Eisenbergiella	s__Eisenbergiella porci	yes	no	propionate
ntk_neurogranin	M2147_bin64		var_biomarker ~ dx	0.113509	0.101433	1.11906	0.263117	95.45	1.54	6324723	d__Bacteria	p__Bacillota_A	c__Clostridia	o__Lachnospirales	f__Lachnospiraceae	g__Eisenbergiella	s__Eisenbergiella porci	yes	no	propionate
ntk_neurogranin	M2147_bin64		var_biomarker ~ mars_age	0.0102744	0.00557731	1.84218	0.0654486	95.45	1.54	6324723	d__Bacteria	p__Bacillota_A	c__Clostridia	o__Lachnospirales	f__Lachnospiraceae	g__Eisenbergiella	s__Eisenbergiella porci	yes	no	propionate
ntk_neurogranin	M2147_bin64		var_biomarker ~ apoe4	0.0894512	0.0720541	1.24145	0.214441	95.45	1.54	6324723	d__Bacteria	p__Bacillota_A	c__Clostridia	o__Lachnospirales	f__Lachnospiraceae	g__Eisenbergiella	s__Eisenbergiella porci	yes	no	propionate
ntk_neurogranin	M2147_bin64		var_biomarker ~ ntk_table	0.106419	0.0765054	1.391	0.164226	95.45	1.54	6324723	d__Bacteria	p__Bacillota_A	c__Clostridia	o__Lachnospirales	f__Lachnospiraceae	g__Eisenbergiella	s__Eisenbergiella porci	yes	no	propionate
ntk_neurogranin	M2147_bin64		var_biomarker ~ bristol_type_1_7	-0.0322382	0.0386207	-0.834739	0.403865	95.45	1.54	6324723	d__Bacteria	p__Bacillota_A	c__Clostridia	o__Lachnospirales	f__Lachnospiraceae	g__Eisenbergiella	s__Eisenbergiella porci	yes	no	propionate
ntk_neurogranin	M2147_bin67		var_biomarker ~ var_mb	-0.0278869	0.0284049	-0.981764	0.326216	96.77	0	2560912	d__Bacteria	p__Actinomycetota	c__Coriobacteriia	o__Coriobacteriales	f__Eggerthellaceae	g__Adlercreutzia	s__Adlercreutzia hattorii	no	no	none
ntk_neurogranin	M2147_bin67		var_biomarker ~ sex	-0.0902332	0.0806056	-1.11944	0.262952	96.77	0	2560912	d__Bacteria	p__Actinomycetota	c__Coriobacteriia	o__Coriobacteriales	f__Eggerthellaceae	g__Adlercreutzia	s__Adlercreutzia hattorii	no	no	none
ntk_neurogranin	M2147_bin67		var_biomarker ~ var_mb_by_sex	0.0360565	0.0358605	1.00547	0.314672	96.77	0	2560912	d__Bacteria	p__Actinomycetota	c__Coriobacteriia	o__Coriobacteriales	f__Eggerthellaceae	g__Adlercreutzia	s__Adlercreutzia hattorii	no	no	none
ntk_neurogranin	M2147_bin67		var_biomarker ~ dx	0.119846	0.0971474	1.23365	0.217332	96.77	0	2560912	d__Bacteria	p__Actinomycetota	c__Coriobacteriia	o__Coriobacteriales	f__Eggerthellaceae	g__Adlercreutzia	s__Adlercreutzia hattorii	no	no	none
ntk_neurogranin	M2147_bin67		var_biomarker ~ mars_age	0.0102404	0.00570449	1.79515	0.0726291	96.77	0	2560912	d__Bacteria	p__Actinomycetota	c__Coriobacteriia	o__Coriobacteriales	f__Eggerthellaceae	g__Adlercreutzia	s__Adlercreutzia hattorii	no	no	none
ntk_neurogranin	M2147_bin67		var_biomarker ~ apoe4	0.0850122	0.072204	1.17739	0.239041	96.77	0	2560912	d__Bacteria	p__Actinomycetota	c__Coriobacteriia	o__Coriobacteriales	f__Eggerthellaceae	g__Adlercreutzia	s__Adlercreutzia hattorii	no	no	none
ntk_neurogranin	M2147_bin67		var_biomarker ~ ntk_table	0.142926	0.0790452	1.80816	0.0705821	96.77	0	2560912	d__Bacteria	p__Actinomycetota	c__Coriobacteriia	o__Coriobacteriales	f__Eggerthellaceae	g__Adlercreutzia	s__Adlercreutzia hattorii	no	no	none
ntk_neurogranin	M2147_bin67		var_biomarker ~ bristol_type_1_7	-0.0403805	0.0378364	-1.06724	0.285863	96.77	0	2560912	d__Bacteria	p__Actinomycetota	c__Coriobacteriia	o__Coriobacteriales	f__Eggerthellaceae	g__Adlercreutzia	s__Adlercreutzia hattorii	no	no	none
ntk_neurogranin	M2148_bin111		var_biomarker ~ var_mb	-0.0468706	0.0292648	-1.6016	0.109243	99.33	0	2388721	d__Bacteria	p__Bacillota_A	c__Clostridia	o__Lachnospirales	f__Lachnospiraceae	g__Eubacterium_G	s__Eubacterium_G sp000435815	no	no	none
ntk_neurogranin	M2148_bin111		var_biomarker ~ sex	-0.104598	0.0706253	-1.48103	0.1386	99.33	0	2388721	d__Bacteria	p__Bacillota_A	c__Clostridia	o__Lachnospirales	f__Lachnospiraceae	g__Eubacterium_G	s__Eubacterium_G sp000435815	no	no	none
ntk_neurogranin	M2148_bin111		var_biomarker ~ var_mb_by_sex	0.0673841	0.0420961	1.60072	0.109439	99.33	0	2388721	d__Bacteria	p__Bacillota_A	c__Clostridia	o__Lachnospirales	f__Lachnospiraceae	g__Eubacterium_G	s__Eubacterium_G sp000435815	no	no	none
ntk_neurogranin	M2148_bin111		var_biomarker ~ dx	0.101941	0.098939	1.03034	0.30285	99.33	0	2388721	d__Bacteria	p__Bacillota_A	c__Clostridia	o__Lachnospirales	f__Lachnospiraceae	g__Eubacterium_G	s__Eubacterium_G sp000435815	no	no	none
ntk_neurogranin	M2148_bin111		var_biomarker ~ mars_age	0.00976933	0.00553714	1.76433	0.0776766	99.33	0	2388721	d__Bacteria	p__Bacillota_A	c__Clostridia	o__Lachnospirales	f__Lachnospiraceae	g__Eubacterium_G	s__Eubacterium_G sp000435815	no	no	none
ntk_neurogranin	M2148_bin111		var_biomarker ~ apoe4	0.0981301	0.072434	1.35475	0.175496	99.33	0	2388721	d__Bacteria	p__Bacillota_A	c__Clostridia	o__Lachnospirales	f__Lachnospiraceae	g__Eubacterium_G	s__Eubacterium_G sp000435815	no	no	none
ntk_neurogranin	M2148_bin111		var_biomarker ~ ntk_table	0.11599	0.0771104	1.50421	0.132527	99.33	0	2388721	d__Bacteria	p__Bacillota_A	c__Clostridia	o__Lachnospirales	f__Lachnospiraceae	g__Eubacterium_G	s__Eubacterium_G sp000435815	no	no	none
ntk_neurogranin	M2148_bin111		var_biomarker ~ bristol_type_1_7	-0.0324775	0.036728	-0.884272	0.376549	99.33	0	2388721	d__Bacteria	p__Bacillota_A	c__Clostridia	o__Lachnospirales	f__Lachnospiraceae	g__Eubacterium_G	s__Eubacterium_G sp000435815	no	no	none
ntk_neurogranin	M2148_bin26		var_biomarker ~ var_mb	0.0361859	0.0642911	0.562844	0.573541	93.77	1.05	3326257	d__Bacteria	p__Bacillota_A	c__Clostridia	o__Lachnospirales	f__Lachnospiraceae	g__Blautia_A	s__Blautia_A faecis	no	no	none
ntk_neurogranin	M2148_bin26		var_biomarker ~ sex	0.321036	0.301801	1.06373	0.287449	93.77	1.05	3326257	d__Bacteria	p__Bacillota_A	c__Clostridia	o__Lachnospirales	f__Lachnospiraceae	g__Blautia_A	s__Blautia_A faecis	no	no	none
ntk_neurogranin	M2148_bin26		var_biomarker ~ var_mb_by_sex	-0.141142	0.0892348	-1.58169	0.113719	93.77	1.05	3326257	d__Bacteria	p__Bacillota_A	c__Clostridia	o__Lachnospirales	f__Lachnospiraceae	g__Blautia_A	s__Blautia_A faecis	no	no	none
ntk_neurogranin	M2148_bin26		var_biomarker ~ dx	0.132759	0.0950042	1.3974	0.162293	93.77	1.05	3326257	d__Bacteria	p__Bacillota_A	c__Clostridia	o__Lachnospirales	f__Lachnospiraceae	g__Blautia_A	s__Blautia_A faecis	no	no	none
ntk_neurogranin	M2148_bin26		var_biomarker ~ mars_age	0.00953228	0.00568007	1.6782	0.0933084	93.77	1.05	3326257	d__Bacteria	p__Bacillota_A	c__Clostridia	o__Lachnospirales	f__Lachnospiraceae	g__Blautia_A	s__Blautia_A faecis	no	no	none
ntk_neurogranin	M2148_bin26		var_biomarker ~ apoe4	0.094241	0.0720842	1.30737	0.191086	93.77	1.05	3326257	d__Bacteria	p__Bacillota_A	c__Clostridia	o__Lachnospirales	f__Lachnospiraceae	g__Blautia_A	s__Blautia_A faecis	no	no	none
ntk_neurogranin	M2148_bin26		var_biomarker ~ ntk_table	0.142879	0.0732407	1.95082	0.0510788	93.77	1.05	3326257	d__Bacteria	p__Bacillota_A	c__Clostridia	o__Lachnospirales	f__Lachnospiraceae	g__Blautia_A	s__Blautia_A faecis	no	no	none
ntk_neurogranin	M2148_bin26		var_biomarker ~ bristol_type_1_7	-0.0341787	0.0369016	-0.926211	0.354336	93.77	1.05	3326257	d__Bacteria	p__Bacillota_A	c__Clostridia	o__Lachnospirales	f__Lachnospiraceae	g__Blautia_A	s__Blautia_A faecis	no	no	none
ntk_neurogranin	M2148_bin96		var_biomarker ~ var_mb	-0.0520303	0.0321909	-1.6163	0.106029	93.55	0.34	2200076	d__Bacteria	p__Bacillota_A	c__Clostridia	o__Oscillospirales	f__Ruminococcaceae	g__Ruminococcus_D	s__Ruminococcus_D bicirculans	no	no	none
ntk_neurogranin	M2148_bin96		var_biomarker ~ sex	-0.113857	0.0705045	-1.61488	0.106336	93.55	0.34	2200076	d__Bacteria	p__Bacillota_A	c__Clostridia	o__Oscillospirales	f__Ruminococcaceae	g__Ruminococcus_D	s__Ruminococcus_D bicirculans	no	no	none
ntk_neurogranin	M2148_bin96		var_biomarker ~ var_mb_by_sex	0.0399856	0.0466362	0.857394	0.391227	93.55	0.34	2200076	d__Bacteria	p__Bacillota_A	c__Clostridia	o__Oscillospirales	f__Ruminococcaceae	g__Ruminococcus_D	s__Ruminococcus_D bicirculans	no	no	none
ntk_neurogranin	M2148_bin96		var_biomarker ~ dx	0.107411	0.0989403	1.08562	0.277648	93.55	0.34	2200076	d__Bacteria	p__Bacillota_A	c__Clostridia	o__Oscillospirales	f__Ruminococcaceae	g__Ruminococcus_D	s__Ruminococcus_D bicirculans	no	no	none
ntk_neurogranin	M2148_bin96		var_biomarker ~ mars_age	0.0106563	0.00560394	1.90157	0.0572278	93.55	0.34	2200076	d__Bacteria	p__Bacillota_A	c__Clostridia	o__Oscillospirales	f__Ruminococcaceae	g__Ruminococcus_D	s__Ruminococcus_D bicirculans	no	no	none
ntk_neurogranin	M2148_bin96		var_biomarker ~ apoe4	0.0925641	0.0730034	1.26794	0.204819	93.55	0.34	2200076	d__Bacteria	p__Bacillota_A	c__Clostridia	o__Oscillospirales	f__Ruminococcaceae	g__Ruminococcus_D	s__Ruminococcus_D bicirculans	no	no	none
ntk_neurogranin	M2148_bin96		var_biomarker ~ ntk_table	0.132265	0.0722149	1.83155	0.0670184	93.55	0.34	2200076	d__Bacteria	p__Bacillota_A	c__Clostridia	o__Oscillospirales	f__Ruminococcaceae	g__Ruminococcus_D	s__Ruminococcus_D bicirculans	no	no	none
ntk_neurogranin	M2148_bin96		var_biomarker ~ bristol_type_1_7	-0.0355441	0.0387735	-0.91671	0.359294	93.55	0.34	2200076	d__Bacteria	p__Bacillota_A	c__Clostridia	o__Oscillospirales	f__Ruminococcaceae	g__Ruminococcus_D	s__Ruminococcus_D bicirculans	no	no	none
ntk_neurogranin	M2172_bin10		var_biomarker ~ var_mb	0.0274772	0.0952057	0.288609	0.772881	96.8	1.9	3476672	d__Bacteria	p__Bacillota_A	c__Clostridia	o__Lachnospirales	f__Lachnospiraceae	g__Eubacterium_G	s__Eubacterium_G sp900548465	no	no	none
ntk_neurogranin	M2172_bin10		var_biomarker ~ sex	0.398882	0.536341	0.74371	0.457052	96.8	1.9	3476672	d__Bacteria	p__Bacillota_A	c__Clostridia	o__Lachnospirales	f__Lachnospiraceae	g__Eubacterium_G	s__Eubacterium_G sp900548465	no	no	none
ntk_neurogranin	M2172_bin10		var_biomarker ~ var_mb_by_sex	-0.125475	0.127991	-0.980337	0.32692	96.8	1.9	3476672	d__Bacteria	p__Bacillota_A	c__Clostridia	o__Lachnospirales	f__Lachnospiraceae	g__Eubacterium_G	s__Eubacterium_G sp900548465	no	no	none
ntk_neurogranin	M2172_bin10		var_biomarker ~ dx	0.143823	0.0915944	1.57022	0.116364	96.8	1.9	3476672	d__Bacteria	p__Bacillota_A	c__Clostridia	o__Lachnospirales	f__Lachnospiraceae	g__Eubacterium_G	s__Eubacterium_G sp900548465	no	no	none
ntk_neurogranin	M2172_bin10		var_biomarker ~ mars_age	0.00942421	0.00556856	1.69239	0.0905708	96.8	1.9	3476672	d__Bacteria	p__Bacillota_A	c__Clostridia	o__Lachnospirales	f__Lachnospiraceae	g__Eubacterium_G	s__Eubacterium_G sp900548465	no	no	none
ntk_neurogranin	M2172_bin10		var_biomarker ~ apoe4	0.0896317	0.0724136	1.23777	0.2158	96.8	1.9	3476672	d__Bacteria	p__Bacillota_A	c__Clostridia	o__Lachnospirales	f__Lachnospiraceae	g__Eubacterium_G	s__Eubacterium_G sp900548465	no	no	none
ntk_neurogranin	M2172_bin10		var_biomarker ~ ntk_table	0.143265	0.0719711	1.99059	0.0465264	96.8	1.9	3476672	d__Bacteria	p__Bacillota_A	c__Clostridia	o__Lachnospirales	f__Lachnospiraceae	g__Eubacterium_G	s__Eubacterium_G sp900548465	no	no	none
ntk_neurogranin	M2172_bin10		var_biomarker ~ bristol_type_1_7	-0.0380717	0.0375584	-1.01367	0.310742	96.8	1.9	3476672	d__Bacteria	p__Bacillota_A	c__Clostridia	o__Lachnospirales	f__Lachnospiraceae	g__Eubacterium_G	s__Eubacterium_G sp900548465	no	no	none
ntk_neurogranin	M2172_bin76		var_biomarker ~ var_mb	-0.00736835	0.0371508	-0.198336	0.842782	90.68	0	2645278	d__Bacteria	p__Pseudomonadota	c__Gammaproteobacteria	o__Burkholderiales	f__Burkholderiaceae_A	g__Sutterella	s__Sutterella wadsworthensis	no	no	none
ntk_neurogranin	M2172_bin76		var_biomarker ~ sex	-0.124519	0.088431	-1.40809	0.159105	90.68	0	2645278	d__Bacteria	p__Pseudomonadota	c__Gammaproteobacteria	o__Burkholderiales	f__Burkholderiaceae_A	g__Sutterella	s__Sutterella wadsworthensis	no	no	none
ntk_neurogranin	M2172_bin76		var_biomarker ~ var_mb_by_sex	-0.0138122	0.046493	-0.297082	0.766404	90.68	0	2645278	d__Bacteria	p__Pseudomonadota	c__Gammaproteobacteria	o__Burkholderiales	f__Burkholderiaceae_A	g__Sutterella	s__Sutterella wadsworthensis	no	no	none
ntk_neurogranin	M2172_bin76		var_biomarker ~ dx	0.10493	0.100685	1.04216	0.297339	90.68	0	2645278	d__Bacteria	p__Pseudomonadota	c__Gammaproteobacteria	o__Burkholderiales	f__Burkholderiaceae_A	g__Sutterella	s__Sutterella wadsworthensis	no	no	none
ntk_neurogranin	M2172_bin76		var_biomarker ~ mars_age	0.0102011	0.00559267	1.82401	0.0681511	90.68	0	2645278	d__Bacteria	p__Pseudomonadota	c__Gammaproteobacteria	o__Burkholderiales	f__Burkholderiaceae_A	g__Sutterella	s__Sutterella wadsworthensis	no	no	none
ntk_neurogranin	M2172_bin76		var_biomarker ~ apoe4	0.0852895	0.0727114	1.17299	0.240801	90.68	0	2645278	d__Bacteria	p__Pseudomonadota	c__Gammaproteobacteria	o__Burkholderiales	f__Burkholderiaceae_A	g__Sutterella	s__Sutterella wadsworthensis	no	no	none
ntk_neurogranin	M2172_bin76		var_biomarker ~ ntk_table	0.13314	0.0741451	1.79567	0.0725465	90.68	0	2645278	d__Bacteria	p__Pseudomonadota	c__Gammaproteobacteria	o__Burkholderiales	f__Burkholderiaceae_A	g__Sutterella	s__Sutterella wadsworthensis	no	no	none
ntk_neurogranin	M2172_bin76		var_biomarker ~ bristol_type_1_7	-0.03675	0.0381043	-0.964458	0.334816	90.68	0	2645278	d__Bacteria	p__Pseudomonadota	c__Gammaproteobacteria	o__Burkholderiales	f__Burkholderiaceae_A	g__Sutterella	s__Sutterella wadsworthensis	no	no	none
ntk_neurogranin	M2181_bin111		var_biomarker ~ var_mb	-0.0104711	0.0327243	-0.319981	0.748983	94.3	0.67	2274850	d__Bacteria	p__Bacillota_A	c__Clostridia	o__Oscillospirales	f__Oscillospiraceae	g__Vescimonas	s__Vescimonas sp000435975	no	no	none
ntk_neurogranin	M2181_bin111		var_biomarker ~ sex	-0.181216	0.0697771	-2.59707	0.00940219	94.3	0.67	2274850	d__Bacteria	p__Bacillota_A	c__Clostridia	o__Oscillospirales	f__Oscillospiraceae	g__Vescimonas	s__Vescimonas sp000435975	no	no	none
ntk_neurogranin	M2181_bin111		var_biomarker ~ var_mb_by_sex	0.102979	0.0467604	2.20228	0.0276455	94.3	0.67	2274850	d__Bacteria	p__Bacillota_A	c__Clostridia	o__Oscillospirales	f__Oscillospiraceae	g__Vescimonas	s__Vescimonas sp000435975	no	no	none
ntk_neurogranin	M2181_bin111		var_biomarker ~ dx	0.17573	0.098753	1.77949	0.0751591	94.3	0.67	2274850	d__Bacteria	p__Bacillota_A	c__Clostridia	o__Oscillospirales	f__Oscillospiraceae	g__Vescimonas	s__Vescimonas sp000435975	no	no	none
ntk_neurogranin	M2181_bin111		var_biomarker ~ mars_age	0.00965632	0.00557537	1.73196	0.0832809	94.3	0.67	2274850	d__Bacteria	p__Bacillota_A	c__Clostridia	o__Oscillospirales	f__Oscillospiraceae	g__Vescimonas	s__Vescimonas sp000435975	no	no	none
ntk_neurogranin	M2181_bin111		var_biomarker ~ apoe4	0.106083	0.0723654	1.46594	0.142664	94.3	0.67	2274850	d__Bacteria	p__Bacillota_A	c__Clostridia	o__Oscillospirales	f__Oscillospiraceae	g__Vescimonas	s__Vescimonas sp000435975	no	no	none
ntk_neurogranin	M2181_bin111		var_biomarker ~ ntk_table	0.108031	0.0739207	1.46144	0.143894	94.3	0.67	2274850	d__Bacteria	p__Bacillota_A	c__Clostridia	o__Oscillospirales	f__Oscillospiraceae	g__Vescimonas	s__Vescimonas sp000435975	no	no	none
ntk_neurogranin	M2181_bin111		var_biomarker ~ bristol_type_1_7	-0.0324799	0.0373419	-0.869799	0.38441	94.3	0.67	2274850	d__Bacteria	p__Bacillota_A	c__Clostridia	o__Oscillospirales	f__Oscillospiraceae	g__Vescimonas	s__Vescimonas sp000435975	no	no	none
ntk_neurogranin	M2181_bin113		var_biomarker ~ var_mb	0.0718907	0.0597211	1.20377	0.228677	95.78	0.32	3715144	d__Bacteria	p__Bacillota_A	c__Clostridia	o__Lachnospirales	f__Lachnospiraceae	g__Blautia_A	s__Blautia_A faecis	yes	no	propionate
ntk_neurogranin	M2181_bin113		var_biomarker ~ sex	0.393891	0.354816	1.11013	0.266944	95.78	0.32	3715144	d__Bacteria	p__Bacillota_A	c__Clostridia	o__Lachnospirales	f__Lachnospiraceae	g__Blautia_A	s__Blautia_A faecis	yes	no	propionate
ntk_neurogranin	M2181_bin113		var_biomarker ~ var_mb_by_sex	-0.134363	0.0891618	-1.50696	0.131822	95.78	0.32	3715144	d__Bacteria	p__Bacillota_A	c__Clostridia	o__Lachnospirales	f__Lachnospiraceae	g__Blautia_A	s__Blautia_A faecis	yes	no	propionate
ntk_neurogranin	M2181_bin113		var_biomarker ~ dx	0.126347	0.098649	1.28077	0.200273	95.78	0.32	3715144	d__Bacteria	p__Bacillota_A	c__Clostridia	o__Lachnospirales	f__Lachnospiraceae	g__Blautia_A	s__Blautia_A faecis	yes	no	propionate
ntk_neurogranin	M2181_bin113		var_biomarker ~ mars_age	0.00981295	0.0055294	1.77469	0.0759498	95.78	0.32	3715144	d__Bacteria	p__Bacillota_A	c__Clostridia	o__Lachnospirales	f__Lachnospiraceae	g__Blautia_A	s__Blautia_A faecis	yes	no	propionate
ntk_neurogranin	M2181_bin113		var_biomarker ~ apoe4	0.083422	0.0729596	1.1434	0.252873	95.78	0.32	3715144	d__Bacteria	p__Bacillota_A	c__Clostridia	o__Lachnospirales	f__Lachnospiraceae	g__Blautia_A	s__Blautia_A faecis	yes	no	propionate
ntk_neurogranin	M2181_bin113		var_biomarker ~ ntk_table	0.127244	0.0713096	1.78439	0.0743605	95.78	0.32	3715144	d__Bacteria	p__Bacillota_A	c__Clostridia	o__Lachnospirales	f__Lachnospiraceae	g__Blautia_A	s__Blautia_A faecis	yes	no	propionate
ntk_neurogranin	M2181_bin113		var_biomarker ~ bristol_type_1_7	-0.0371579	0.0381571	-0.973813	0.330149	95.78	0.32	3715144	d__Bacteria	p__Bacillota_A	c__Clostridia	o__Lachnospirales	f__Lachnospiraceae	g__Blautia_A	s__Blautia_A faecis	yes	no	propionate
ntk_neurogranin	M2181_bin115		var_biomarker ~ var_mb	0.0650206	0.0504066	1.28992	0.197078	96.46	0.22	2631047	d__Bacteria	p__Bacillota_A	c__Clostridia	o__Oscillospirales	f__Oscillospiraceae	g__Lawsonibacter	s__Lawsonibacter asaccharolyticus	no	no	none
ntk_neurogranin	M2181_bin115		var_biomarker ~ sex	-0.0603735	0.20797	-0.290299	0.771587	96.46	0.22	2631047	d__Bacteria	p__Bacillota_A	c__Clostridia	o__Oscillospirales	f__Oscillospiraceae	g__Lawsonibacter	s__Lawsonibacter asaccharolyticus	no	no	none
ntk_neurogranin	M2181_bin115		var_biomarker ~ var_mb_by_sex	-0.0184636	0.0682261	-0.270624	0.78668	96.46	0.22	2631047	d__Bacteria	p__Bacillota_A	c__Clostridia	o__Oscillospirales	f__Oscillospiraceae	g__Lawsonibacter	s__Lawsonibacter asaccharolyticus	no	no	none
ntk_neurogranin	M2181_bin115		var_biomarker ~ dx	0.164353	0.103718	1.58462	0.113054	96.46	0.22	2631047	d__Bacteria	p__Bacillota_A	c__Clostridia	o__Oscillospirales	f__Oscillospiraceae	g__Lawsonibacter	s__Lawsonibacter asaccharolyticus	no	no	none
ntk_neurogranin	M2181_bin115		var_biomarker ~ mars_age	0.00935272	0.00573286	1.63142	0.102801	96.46	0.22	2631047	d__Bacteria	p__Bacillota_A	c__Clostridia	o__Oscillospirales	f__Oscillospiraceae	g__Lawsonibacter	s__Lawsonibacter asaccharolyticus	no	no	none
ntk_neurogranin	M2181_bin115		var_biomarker ~ apoe4	0.0839112	0.071774	1.1691	0.242362	96.46	0.22	2631047	d__Bacteria	p__Bacillota_A	c__Clostridia	o__Oscillospirales	f__Oscillospiraceae	g__Lawsonibacter	s__Lawsonibacter asaccharolyticus	no	no	none
ntk_neurogranin	M2181_bin115		var_biomarker ~ ntk_table	0.120232	0.0742981	1.61823	0.105612	96.46	0.22	2631047	d__Bacteria	p__Bacillota_A	c__Clostridia	o__Oscillospirales	f__Oscillospiraceae	g__Lawsonibacter	s__Lawsonibacter asaccharolyticus	no	no	none
ntk_neurogranin	M2181_bin115		var_biomarker ~ bristol_type_1_7	-0.0341086	0.0379737	-0.898217	0.36907	96.46	0.22	2631047	d__Bacteria	p__Bacillota_A	c__Clostridia	o__Oscillospirales	f__Oscillospiraceae	g__Lawsonibacter	s__Lawsonibacter asaccharolyticus	no	no	none
ntk_neurogranin	M2181_bin119		var_biomarker ~ var_mb	-0.0281555	0.0245896	-1.14501	0.252203	93.24	1.35	2509811	d__Bacteria	p__Verrucomicrobiota	c__Verrucomicrobiae	o__Opitutales	f__CAG-312	g__Merdousia	s__Merdousia sp900545705	yes	no	propionate
ntk_neurogranin	M2181_bin119		var_biomarker ~ sex	0.108881	0.135486	0.803634	0.421608	93.24	1.35	2509811	d__Bacteria	p__Verrucomicrobiota	c__Verrucomicrobiae	o__Opitutales	f__CAG-312	g__Merdousia	s__Merdousia sp900545705	yes	no	propionate
ntk_neurogranin	M2181_bin119		var_biomarker ~ var_mb_by_sex	0.06342	0.0367323	1.72654	0.0842495	93.24	1.35	2509811	d__Bacteria	p__Verrucomicrobiota	c__Verrucomicrobiae	o__Opitutales	f__CAG-312	g__Merdousia	s__Merdousia sp900545705	yes	no	propionate
ntk_neurogranin	M2181_bin119		var_biomarker ~ dx	0.119002	0.0961488	1.23768	0.215834	93.24	1.35	2509811	d__Bacteria	p__Verrucomicrobiota	c__Verrucomicrobiae	o__Opitutales	f__CAG-312	g__Merdousia	s__Merdousia sp900545705	yes	no	propionate
ntk_neurogranin	M2181_bin119		var_biomarker ~ mars_age	0.0113124	0.00570643	1.98239	0.0474357	93.24	1.35	2509811	d__Bacteria	p__Verrucomicrobiota	c__Verrucomicrobiae	o__Opitutales	f__CAG-312	g__Merdousia	s__Merdousia sp900545705	yes	no	propionate
ntk_neurogranin	M2181_bin119		var_biomarker ~ apoe4	0.0701535	0.0723996	0.968977	0.332557	93.24	1.35	2509811	d__Bacteria	p__Verrucomicrobiota	c__Verrucomicrobiae	o__Opitutales	f__CAG-312	g__Merdousia	s__Merdousia sp900545705	yes	no	propionate
ntk_neurogranin	M2181_bin119		var_biomarker ~ ntk_table	0.149848	0.0743985	2.01412	0.0439966	93.24	1.35	2509811	d__Bacteria	p__Verrucomicrobiota	c__Verrucomicrobiae	o__Opitutales	f__CAG-312	g__Merdousia	s__Merdousia sp900545705	yes	no	propionate
ntk_neurogranin	M2181_bin119		var_biomarker ~ bristol_type_1_7	-0.0362504	0.0386679	-0.93748	0.348512	93.24	1.35	2509811	d__Bacteria	p__Verrucomicrobiota	c__Verrucomicrobiae	o__Opitutales	f__CAG-312	g__Merdousia	s__Merdousia sp900545705	yes	no	propionate
ntk_neurogranin	M2181_bin71		var_biomarker ~ var_mb	-0.00568147	0.0295437	-0.192307	0.847501	98.02	0.54	2908983	d__Bacteria	p__Bacillota_A	c__Clostridia	o__Christensenellales	f__CAG-74	g__Limiplasma	s__Limiplasma merdipullorum	no	no	none
ntk_neurogranin	M2181_bin71		var_biomarker ~ sex	-0.124928	0.0725958	-1.72086	0.0852754	98.02	0.54	2908983	d__Bacteria	p__Bacillota_A	c__Clostridia	o__Christensenellales	f__CAG-74	g__Limiplasma	s__Limiplasma merdipullorum	no	no	none
ntk_neurogranin	M2181_bin71		var_biomarker ~ var_mb_by_sex	0.0320702	0.0523175	0.612992	0.539882	98.02	0.54	2908983	d__Bacteria	p__Bacillota_A	c__Clostridia	o__Christensenellales	f__CAG-74	g__Limiplasma	s__Limiplasma merdipullorum	no	no	none
ntk_neurogranin	M2181_bin71		var_biomarker ~ dx	0.120822	0.102254	1.18159	0.23737	98.02	0.54	2908983	d__Bacteria	p__Bacillota_A	c__Clostridia	o__Christensenellales	f__CAG-74	g__Limiplasma	s__Limiplasma merdipullorum	no	no	none
ntk_neurogranin	M2181_bin71		var_biomarker ~ mars_age	0.00971914	0.00559061	1.73848	0.0821268	98.02	0.54	2908983	d__Bacteria	p__Bacillota_A	c__Clostridia	o__Christensenellales	f__CAG-74	g__Limiplasma	s__Limiplasma merdipullorum	no	no	none
ntk_neurogranin	M2181_bin71		var_biomarker ~ apoe4	0.0824861	0.0727372	1.13403	0.256783	98.02	0.54	2908983	d__Bacteria	p__Bacillota_A	c__Clostridia	o__Christensenellales	f__CAG-74	g__Limiplasma	s__Limiplasma merdipullorum	no	no	none
ntk_neurogranin	M2181_bin71		var_biomarker ~ ntk_table	0.131367	0.0736678	1.78324	0.0745478	98.02	0.54	2908983	d__Bacteria	p__Bacillota_A	c__Clostridia	o__Christensenellales	f__CAG-74	g__Limiplasma	s__Limiplasma merdipullorum	no	no	none
ntk_neurogranin	M2181_bin71		var_biomarker ~ bristol_type_1_7	-0.0361382	0.04058	-0.890541	0.373176	98.02	0.54	2908983	d__Bacteria	p__Bacillota_A	c__Clostridia	o__Christensenellales	f__CAG-74	g__Limiplasma	s__Limiplasma merdipullorum	no	no	none
ntk_neurogranin	M2182_bin10		var_biomarker ~ var_mb	0.141584	0.0740275	1.91259	0.0558009	95.83	1.27	2998039	d__Bacteria	p__Bacillota_A	c__Clostridia	o__Lachnospirales	f__Lachnospiraceae	g__Dorea	s__Dorea formicigenerans	no	no	none
ntk_neurogranin	M2182_bin10		var_biomarker ~ sex	0.804845	0.362959	2.21745	0.0265921	95.83	1.27	2998039	d__Bacteria	p__Bacillota_A	c__Clostridia	o__Lachnospirales	f__Lachnospiraceae	g__Dorea	s__Dorea formicigenerans	no	no	none
ntk_neurogranin	M2182_bin10		var_biomarker ~ var_mb_by_sex	-0.279869	0.10366	-2.69987	0.00693669	95.83	1.27	2998039	d__Bacteria	p__Bacillota_A	c__Clostridia	o__Lachnospirales	f__Lachnospiraceae	g__Dorea	s__Dorea formicigenerans	no	no	none
ntk_neurogranin	M2182_bin10		var_biomarker ~ dx	0.155075	0.0991151	1.56459	0.117678	95.83	1.27	2998039	d__Bacteria	p__Bacillota_A	c__Clostridia	o__Lachnospirales	f__Lachnospiraceae	g__Dorea	s__Dorea formicigenerans	no	no	none
ntk_neurogranin	M2182_bin10		var_biomarker ~ mars_age	0.00840871	0.00559535	1.5028	0.13289	95.83	1.27	2998039	d__Bacteria	p__Bacillota_A	c__Clostridia	o__Lachnospirales	f__Lachnospiraceae	g__Dorea	s__Dorea formicigenerans	no	no	none
ntk_neurogranin	M2182_bin10		var_biomarker ~ apoe4	0.0897946	0.0701981	1.27916	0.20084	95.83	1.27	2998039	d__Bacteria	p__Bacillota_A	c__Clostridia	o__Lachnospirales	f__Lachnospiraceae	g__Dorea	s__Dorea formicigenerans	no	no	none
ntk_neurogranin	M2182_bin10		var_biomarker ~ ntk_table	0.137744	0.0687094	2.00474	0.0449911	95.83	1.27	2998039	d__Bacteria	p__Bacillota_A	c__Clostridia	o__Lachnospirales	f__Lachnospiraceae	g__Dorea	s__Dorea formicigenerans	no	no	none
ntk_neurogranin	M2182_bin10		var_biomarker ~ bristol_type_1_7	-0.0350328	0.0371625	-0.942692	0.345838	95.83	1.27	2998039	d__Bacteria	p__Bacillota_A	c__Clostridia	o__Lachnospirales	f__Lachnospiraceae	g__Dorea	s__Dorea formicigenerans	no	no	none
ntk_neurogranin	M2182_bin33		var_biomarker ~ var_mb	0.0303571	0.051524	0.589183	0.555739	99.37	0	2795756	d__Bacteria	p__Bacillota_A	c__Clostridia	o__Lachnospirales	f__Lachnospiraceae	g__Copromonas	s__Copromonas sp900066055	no	yes	butyrate
ntk_neurogranin	M2182_bin33		var_biomarker ~ sex	-0.133915	0.0765889	-1.74849	0.0803784	99.37	0	2795756	d__Bacteria	p__Bacillota_A	c__Clostridia	o__Lachnospirales	f__Lachnospiraceae	g__Copromonas	s__Copromonas sp900066055	no	yes	butyrate
ntk_neurogranin	M2182_bin33		var_biomarker ~ var_mb_by_sex	-0.0335486	0.0712084	-0.471133	0.637546	99.37	0	2795756	d__Bacteria	p__Bacillota_A	c__Clostridia	o__Lachnospirales	f__Lachnospiraceae	g__Copromonas	s__Copromonas sp900066055	no	yes	butyrate
ntk_neurogranin	M2182_bin33		var_biomarker ~ dx	0.120202	0.0976851	1.23051	0.218506	99.37	0	2795756	d__Bacteria	p__Bacillota_A	c__Clostridia	o__Lachnospirales	f__Lachnospiraceae	g__Copromonas	s__Copromonas sp900066055	no	yes	butyrate
ntk_neurogranin	M2182_bin33		var_biomarker ~ mars_age	0.010813	0.00564405	1.91583	0.0553867	99.37	0	2795756	d__Bacteria	p__Bacillota_A	c__Clostridia	o__Lachnospirales	f__Lachnospiraceae	g__Copromonas	s__Copromonas sp900066055	no	yes	butyrate
ntk_neurogranin	M2182_bin33		var_biomarker ~ apoe4	0.0879601	0.0718024	1.22503	0.220564	99.37	0	2795756	d__Bacteria	p__Bacillota_A	c__Clostridia	o__Lachnospirales	f__Lachnospiraceae	g__Copromonas	s__Copromonas sp900066055	no	yes	butyrate
ntk_neurogranin	M2182_bin33		var_biomarker ~ ntk_table	0.136296	0.0745346	1.82863	0.067455	99.37	0	2795756	d__Bacteria	p__Bacillota_A	c__Clostridia	o__Lachnospirales	f__Lachnospiraceae	g__Copromonas	s__Copromonas sp900066055	no	yes	butyrate
ntk_neurogranin	M2182_bin33		var_biomarker ~ bristol_type_1_7	-0.0456611	0.0413188	-1.10509	0.269119	99.37	0	2795756	d__Bacteria	p__Bacillota_A	c__Clostridia	o__Lachnospirales	f__Lachnospiraceae	g__Copromonas	s__Copromonas sp900066055	no	yes	butyrate
ntk_neurogranin	M2182_bin67		var_biomarker ~ var_mb	0.029608	0.0287084	1.03134	0.302382	96.64	0	3041778	d__Bacteria	p__Bacillota_A	c__Clostridia	o__Oscillospirales	f__Oscillospiraceae	g__Flavonifractor	s__Flavonifractor plautii	no	no	none
ntk_neurogranin	M2182_bin67		var_biomarker ~ sex	-0.0280964	0.111032	-0.253048	0.800231	96.64	0	3041778	d__Bacteria	p__Bacillota_A	c__Clostridia	o__Oscillospirales	f__Oscillospiraceae	g__Flavonifractor	s__Flavonifractor plautii	no	no	none
ntk_neurogranin	M2182_bin67		var_biomarker ~ var_mb_by_sex	-0.0557576	0.0400469	-1.39231	0.16383	96.64	0	3041778	d__Bacteria	p__Bacillota_A	c__Clostridia	o__Oscillospirales	f__Oscillospiraceae	g__Flavonifractor	s__Flavonifractor plautii	no	no	none
ntk_neurogranin	M2182_bin67		var_biomarker ~ dx	0.135084	0.10037	1.34586	0.178348	96.64	0	3041778	d__Bacteria	p__Bacillota_A	c__Clostridia	o__Oscillospirales	f__Oscillospiraceae	g__Flavonifractor	s__Flavonifractor plautii	no	no	none
ntk_neurogranin	M2182_bin67		var_biomarker ~ mars_age	0.00995289	0.00550419	1.80824	0.0705694	96.64	0	3041778	d__Bacteria	p__Bacillota_A	c__Clostridia	o__Oscillospirales	f__Oscillospiraceae	g__Flavonifractor	s__Flavonifractor plautii	no	no	none
ntk_neurogranin	M2182_bin67		var_biomarker ~ apoe4	0.081658	0.0720024	1.1341	0.256752	96.64	0	3041778	d__Bacteria	p__Bacillota_A	c__Clostridia	o__Oscillospirales	f__Oscillospiraceae	g__Flavonifractor	s__Flavonifractor plautii	no	no	none
ntk_neurogranin	M2182_bin67		var_biomarker ~ ntk_table	0.12773	0.0739119	1.72814	0.0839632	96.64	0	3041778	d__Bacteria	p__Bacillota_A	c__Clostridia	o__Oscillospirales	f__Oscillospiraceae	g__Flavonifractor	s__Flavonifractor plautii	no	no	none
ntk_neurogranin	M2182_bin67		var_biomarker ~ bristol_type_1_7	-0.0353116	0.0383884	-0.919852	0.35765	96.64	0	3041778	d__Bacteria	p__Bacillota_A	c__Clostridia	o__Oscillospirales	f__Oscillospiraceae	g__Flavonifractor	s__Flavonifractor plautii	no	no	none
ntk_neurogranin	M2182_bin69		var_biomarker ~ var_mb	-0.0771444	0.0351907	-2.19218	0.0283666	95.3	1.34	2518189	d__Bacteria	p__Bacillota_A	c__Clostridia	o__Lachnospirales	f__Lachnospiraceae	g__Coprococcus_A	s__Coprococcus_A catus_A	no	no	none
ntk_neurogranin	M2182_bin69		var_biomarker ~ sex	-0.213987	0.0841805	-2.542	0.0110221	95.3	1.34	2518189	d__Bacteria	p__Bacillota_A	c__Clostridia	o__Lachnospirales	f__Lachnospiraceae	g__Coprococcus_A	s__Coprococcus_A catus_A	no	no	none
ntk_neurogranin	M2182_bin69		var_biomarker ~ var_mb_by_sex	0.0907246	0.0448974	2.02071	0.04331	95.3	1.34	2518189	d__Bacteria	p__Bacillota_A	c__Clostridia	o__Lachnospirales	f__Lachnospiraceae	g__Coprococcus_A	s__Coprococcus_A catus_A	no	no	none
ntk_neurogranin	M2182_bin69		var_biomarker ~ dx	0.122344	0.0990075	1.23571	0.216568	95.3	1.34	2518189	d__Bacteria	p__Bacillota_A	c__Clostridia	o__Lachnospirales	f__Lachnospiraceae	g__Coprococcus_A	s__Coprococcus_A catus_A	no	no	none
ntk_neurogranin	M2182_bin69		var_biomarker ~ mars_age	0.010765	0.00552789	1.9474	0.0514862	95.3	1.34	2518189	d__Bacteria	p__Bacillota_A	c__Clostridia	o__Lachnospirales	f__Lachnospiraceae	g__Coprococcus_A	s__Coprococcus_A catus_A	no	no	none
ntk_neurogranin	M2182_bin69		var_biomarker ~ apoe4	0.0607088	0.0697226	0.87072	0.383907	95.3	1.34	2518189	d__Bacteria	p__Bacillota_A	c__Clostridia	o__Lachnospirales	f__Lachnospiraceae	g__Coprococcus_A	s__Coprococcus_A catus_A	no	no	none
ntk_neurogranin	M2182_bin69		var_biomarker ~ ntk_table	0.107982	0.0730016	1.47917	0.139095	95.3	1.34	2518189	d__Bacteria	p__Bacillota_A	c__Clostridia	o__Lachnospirales	f__Lachnospiraceae	g__Coprococcus_A	s__Coprococcus_A catus_A	no	no	none
ntk_neurogranin	M2182_bin69		var_biomarker ~ bristol_type_1_7	-0.0407289	0.0370534	-1.09919	0.271683	95.3	1.34	2518189	d__Bacteria	p__Bacillota_A	c__Clostridia	o__Lachnospirales	f__Lachnospiraceae	g__Coprococcus_A	s__Coprococcus_A catus_A	no	no	none
ntk_neurogranin	M2182_bin75		var_biomarker ~ var_mb	-0.0152359	0.0425404	-0.358152	0.72023	92.6	0	2840958	d__Bacteria	p__Bacillota_A	c__Clostridia	o__Lachnospirales	f__Lachnospiraceae	g__Lachnospira	s__Lachnospira sp000436535	no	no	none
ntk_neurogranin	M2182_bin75		var_biomarker ~ sex	-0.1133	0.0811111	-1.39685	0.162458	92.6	0	2840958	d__Bacteria	p__Bacillota_A	c__Clostridia	o__Lachnospirales	f__Lachnospiraceae	g__Lachnospira	s__Lachnospira sp000436535	no	no	none
ntk_neurogranin	M2182_bin75		var_biomarker ~ var_mb_by_sex	0.00711934	0.0725502	0.0981298	0.921829	92.6	0	2840958	d__Bacteria	p__Bacillota_A	c__Clostridia	o__Lachnospirales	f__Lachnospiraceae	g__Lachnospira	s__Lachnospira sp000436535	no	no	none
ntk_neurogranin	M2182_bin75		var_biomarker ~ dx	0.12723	0.105722	1.20344	0.228806	92.6	0	2840958	d__Bacteria	p__Bacillota_A	c__Clostridia	o__Lachnospirales	f__Lachnospiraceae	g__Lachnospira	s__Lachnospira sp000436535	no	no	none
ntk_neurogranin	M2182_bin75		var_biomarker ~ mars_age	0.00988914	0.00570078	1.7347	0.082794	92.6	0	2840958	d__Bacteria	p__Bacillota_A	c__Clostridia	o__Lachnospirales	f__Lachnospiraceae	g__Lachnospira	s__Lachnospira sp000436535	no	no	none
ntk_neurogranin	M2182_bin75		var_biomarker ~ apoe4	0.0877553	0.0726656	1.20766	0.227178	92.6	0	2840958	d__Bacteria	p__Bacillota_A	c__Clostridia	o__Lachnospirales	f__Lachnospiraceae	g__Lachnospira	s__Lachnospira sp000436535	no	no	none
ntk_neurogranin	M2182_bin75		var_biomarker ~ ntk_table	0.129688	0.0729224	1.77844	0.075332	92.6	0	2840958	d__Bacteria	p__Bacillota_A	c__Clostridia	o__Lachnospirales	f__Lachnospiraceae	g__Lachnospira	s__Lachnospira sp000436535	no	no	none
ntk_neurogranin	M2182_bin75		var_biomarker ~ bristol_type_1_7	-0.0352555	0.0408095	-0.863905	0.38764	92.6	0	2840958	d__Bacteria	p__Bacillota_A	c__Clostridia	o__Lachnospirales	f__Lachnospiraceae	g__Lachnospira	s__Lachnospira sp000436535	no	no	none
ntk_neurogranin	M2182_bin78		var_biomarker ~ var_mb	-0.0139997	0.0115521	-1.21188	0.22556	96.2	0.63	1600179	d__Bacteria	p__Bacillota_C	c__Negativicutes	o__Veillonellales	f__Dialisteraceae	g__Dialister	s__Dialister invisus	yes	no	propionate
ntk_neurogranin	M2182_bin78		var_biomarker ~ sex	-0.100027	0.0768387	-1.30178	0.192991	96.2	0.63	1600179	d__Bacteria	p__Bacillota_C	c__Negativicutes	o__Veillonellales	f__Dialisteraceae	g__Dialister	s__Dialister invisus	yes	no	propionate
ntk_neurogranin	M2182_bin78		var_biomarker ~ var_mb_by_sex	0.00215068	0.0173855	0.123705	0.901549	96.2	0.63	1600179	d__Bacteria	p__Bacillota_C	c__Negativicutes	o__Veillonellales	f__Dialisteraceae	g__Dialister	s__Dialister invisus	yes	no	propionate
ntk_neurogranin	M2182_bin78		var_biomarker ~ dx	0.100644	0.100445	1.00197	0.316356	96.2	0.63	1600179	d__Bacteria	p__Bacillota_C	c__Negativicutes	o__Veillonellales	f__Dialisteraceae	g__Dialister	s__Dialister invisus	yes	no	propionate
ntk_neurogranin	M2182_bin78		var_biomarker ~ mars_age	0.00932806	0.00564797	1.65158	0.0986208	96.2	0.63	1600179	d__Bacteria	p__Bacillota_C	c__Negativicutes	o__Veillonellales	f__Dialisteraceae	g__Dialister	s__Dialister invisus	yes	no	propionate
ntk_neurogranin	M2182_bin78		var_biomarker ~ apoe4	0.0877355	0.0723097	1.21333	0.225004	96.2	0.63	1600179	d__Bacteria	p__Bacillota_C	c__Negativicutes	o__Veillonellales	f__Dialisteraceae	g__Dialister	s__Dialister invisus	yes	no	propionate
ntk_neurogranin	M2182_bin78		var_biomarker ~ ntk_table	0.126665	0.0735241	1.72277	0.0849294	96.2	0.63	1600179	d__Bacteria	p__Bacillota_C	c__Negativicutes	o__Veillonellales	f__Dialisteraceae	g__Dialister	s__Dialister invisus	yes	no	propionate
ntk_neurogranin	M2182_bin78		var_biomarker ~ bristol_type_1_7	-0.0330501	0.0378111	-0.874086	0.382072	96.2	0.63	1600179	d__Bacteria	p__Bacillota_C	c__Negativicutes	o__Veillonellales	f__Dialisteraceae	g__Dialister	s__Dialister invisus	yes	no	propionate
ntk_neurogranin	M2183_bin107		var_biomarker ~ var_mb	0.0271322	0.0472104	0.574708	0.565489	95.3	0.67	1986346	d__Bacteria	p__Bacillota_A	c__Clostridia	o__Oscillospirales	f__Oscillospiraceae	g__CAG-103	s__CAG-103 sp900543625	no	no	none
ntk_neurogranin	M2183_bin107		var_biomarker ~ sex	-0.0438856	0.100574	-0.436349	0.662583	95.3	0.67	1986346	d__Bacteria	p__Bacillota_A	c__Clostridia	o__Oscillospirales	f__Oscillospiraceae	g__CAG-103	s__CAG-103 sp900543625	no	no	none
ntk_neurogranin	M2183_bin107		var_biomarker ~ var_mb_by_sex	0.0583535	0.0614456	0.949677	0.342276	95.3	0.67	1986346	d__Bacteria	p__Bacillota_A	c__Clostridia	o__Oscillospirales	f__Oscillospiraceae	g__CAG-103	s__CAG-103 sp900543625	no	no	none
ntk_neurogranin	M2183_bin107		var_biomarker ~ dx	0.062567	0.111207	0.562618	0.573695	95.3	0.67	1986346	d__Bacteria	p__Bacillota_A	c__Clostridia	o__Oscillospirales	f__Oscillospiraceae	g__CAG-103	s__CAG-103 sp900543625	no	no	none
ntk_neurogranin	M2183_bin107		var_biomarker ~ mars_age	0.0113723	0.00558077	2.03777	0.0415726	95.3	0.67	1986346	d__Bacteria	p__Bacillota_A	c__Clostridia	o__Oscillospirales	f__Oscillospiraceae	g__CAG-103	s__CAG-103 sp900543625	no	no	none
ntk_neurogranin	M2183_bin107		var_biomarker ~ apoe4	0.0817482	0.0710391	1.15075	0.249835	95.3	0.67	1986346	d__Bacteria	p__Bacillota_A	c__Clostridia	o__Oscillospirales	f__Oscillospiraceae	g__CAG-103	s__CAG-103 sp900543625	no	no	none
ntk_neurogranin	M2183_bin107		var_biomarker ~ ntk_table	0.136071	0.0718612	1.89352	0.0582883	95.3	0.67	1986346	d__Bacteria	p__Bacillota_A	c__Clostridia	o__Oscillospirales	f__Oscillospiraceae	g__CAG-103	s__CAG-103 sp900543625	no	no	none
ntk_neurogranin	M2183_bin107		var_biomarker ~ bristol_type_1_7	-0.0378798	0.038052	-0.995475	0.319505	95.3	0.67	1986346	d__Bacteria	p__Bacillota_A	c__Clostridia	o__Oscillospirales	f__Oscillospiraceae	g__CAG-103	s__CAG-103 sp900543625	no	no	none
ntk_neurogranin	M2183_bin115		var_biomarker ~ var_mb	-0.00889531	0.0231488	-0.384267	0.700781	99.19	0.81	2119859	d__Bacteria	p__Actinomycetota	c__Coriobacteriia	o__Coriobacteriales	f__Coriobacteriaceae	g__Collinsella	s__Collinsella sp900544465	no	no	none
ntk_neurogranin	M2183_bin115		var_biomarker ~ sex	-0.16631	0.0936758	-1.77538	0.0758352	99.19	0.81	2119859	d__Bacteria	p__Actinomycetota	c__Coriobacteriia	o__Coriobacteriales	f__Coriobacteriaceae	g__Collinsella	s__Collinsella sp900544465	no	no	none
ntk_neurogranin	M2183_bin115		var_biomarker ~ var_mb_by_sex	-0.0338645	0.0397048	-0.852907	0.393711	99.19	0.81	2119859	d__Bacteria	p__Actinomycetota	c__Coriobacteriia	o__Coriobacteriales	f__Coriobacteriaceae	g__Collinsella	s__Collinsella sp900544465	no	no	none
ntk_neurogranin	M2183_bin115		var_biomarker ~ dx	0.0809285	0.119946	0.674707	0.499862	99.19	0.81	2119859	d__Bacteria	p__Actinomycetota	c__Coriobacteriia	o__Coriobacteriales	f__Coriobacteriaceae	g__Collinsella	s__Collinsella sp900544465	no	no	none
ntk_neurogranin	M2183_bin115		var_biomarker ~ mars_age	0.00962204	0.0056262	1.71022	0.0872252	99.19	0.81	2119859	d__Bacteria	p__Actinomycetota	c__Coriobacteriia	o__Coriobacteriales	f__Coriobacteriaceae	g__Collinsella	s__Collinsella sp900544465	no	no	none
ntk_neurogranin	M2183_bin115		var_biomarker ~ apoe4	0.0820423	0.0716222	1.14549	0.252008	99.19	0.81	2119859	d__Bacteria	p__Actinomycetota	c__Coriobacteriia	o__Coriobacteriales	f__Coriobacteriaceae	g__Collinsella	s__Collinsella sp900544465	no	no	none
ntk_neurogranin	M2183_bin115		var_biomarker ~ ntk_table	0.148664	0.0750284	1.98143	0.0475428	99.19	0.81	2119859	d__Bacteria	p__Actinomycetota	c__Coriobacteriia	o__Coriobacteriales	f__Coriobacteriaceae	g__Collinsella	s__Collinsella sp900544465	no	no	none
ntk_neurogranin	M2183_bin115		var_biomarker ~ bristol_type_1_7	-0.0424144	0.0366342	-1.15778	0.246953	99.19	0.81	2119859	d__Bacteria	p__Actinomycetota	c__Coriobacteriia	o__Coriobacteriales	f__Coriobacteriaceae	g__Collinsella	s__Collinsella sp900544465	no	no	none
ntk_neurogranin	M2183_bin116		var_biomarker ~ var_mb	-0.0163331	0.035084	-0.465542	0.641544	96.91	0	3291226	d__Bacteria	p__Bacillota_A	c__Clostridia	o__Lachnospirales	f__Lachnospiraceae	g__Limivivens	s__Limivivens sp900543575	no	no	none
ntk_neurogranin	M2183_bin116		var_biomarker ~ sex	-0.053548	0.11232	-0.476746	0.633543	96.91	0	3291226	d__Bacteria	p__Bacillota_A	c__Clostridia	o__Lachnospirales	f__Lachnospiraceae	g__Limivivens	s__Limivivens sp900543575	no	no	none
ntk_neurogranin	M2183_bin116		var_biomarker ~ var_mb_by_sex	-0.034936	0.0479772	-0.728179	0.466504	96.91	0	3291226	d__Bacteria	p__Bacillota_A	c__Clostridia	o__Lachnospirales	f__Lachnospiraceae	g__Limivivens	s__Limivivens sp900543575	no	no	none
ntk_neurogranin	M2183_bin116		var_biomarker ~ dx	0.132333	0.0991479	1.3347	0.181975	96.91	0	3291226	d__Bacteria	p__Bacillota_A	c__Clostridia	o__Lachnospirales	f__Lachnospiraceae	g__Limivivens	s__Limivivens sp900543575	no	no	none
ntk_neurogranin	M2183_bin116		var_biomarker ~ mars_age	0.00983866	0.00558891	1.76039	0.078342	96.91	0	3291226	d__Bacteria	p__Bacillota_A	c__Clostridia	o__Lachnospirales	f__Lachnospiraceae	g__Limivivens	s__Limivivens sp900543575	no	no	none
ntk_neurogranin	M2183_bin116		var_biomarker ~ apoe4	0.0920504	0.0753678	1.22135	0.221954	96.91	0	3291226	d__Bacteria	p__Bacillota_A	c__Clostridia	o__Lachnospirales	f__Lachnospiraceae	g__Limivivens	s__Limivivens sp900543575	no	no	none
ntk_neurogranin	M2183_bin116		var_biomarker ~ ntk_table	0.146604	0.0743151	1.97274	0.0485251	96.91	0	3291226	d__Bacteria	p__Bacillota_A	c__Clostridia	o__Lachnospirales	f__Lachnospiraceae	g__Limivivens	s__Limivivens sp900543575	no	no	none
ntk_neurogranin	M2183_bin116		var_biomarker ~ bristol_type_1_7	-0.0336328	0.0396901	-0.847386	0.39678	96.91	0	3291226	d__Bacteria	p__Bacillota_A	c__Clostridia	o__Lachnospirales	f__Lachnospiraceae	g__Limivivens	s__Limivivens sp900543575	no	no	none
ntk_neurogranin	M2183_bin135		var_biomarker ~ var_mb	-0.00266672	0.0384127	-0.069423	0.944653	98.09	0.32	2757045	d__Bacteria	p__Bacillota_A	c__Clostridia	o__Lachnospirales	f__Lachnospiraceae	g__Blautia	s__Blautia stercoris	no	no	none
ntk_neurogranin	M2183_bin135		var_biomarker ~ sex	-0.140154	0.128854	-1.0877	0.276728	98.09	0.32	2757045	d__Bacteria	p__Bacillota_A	c__Clostridia	o__Lachnospirales	f__Lachnospiraceae	g__Blautia	s__Blautia stercoris	no	no	none
ntk_neurogranin	M2183_bin135		var_biomarker ~ var_mb_by_sex	0.0121507	0.0702023	0.173081	0.862588	98.09	0.32	2757045	d__Bacteria	p__Bacillota_A	c__Clostridia	o__Lachnospirales	f__Lachnospiraceae	g__Blautia	s__Blautia stercoris	no	no	none
ntk_neurogranin	M2183_bin135		var_biomarker ~ dx	0.122184	0.0976309	1.25149	0.210756	98.09	0.32	2757045	d__Bacteria	p__Bacillota_A	c__Clostridia	o__Lachnospirales	f__Lachnospiraceae	g__Blautia	s__Blautia stercoris	no	no	none
ntk_neurogranin	M2183_bin135		var_biomarker ~ mars_age	0.0101968	0.00554526	1.83882	0.0659411	98.09	0.32	2757045	d__Bacteria	p__Bacillota_A	c__Clostridia	o__Lachnospirales	f__Lachnospiraceae	g__Blautia	s__Blautia stercoris	no	no	none
ntk_neurogranin	M2183_bin135		var_biomarker ~ apoe4	0.0839322	0.0723805	1.1596	0.246213	98.09	0.32	2757045	d__Bacteria	p__Bacillota_A	c__Clostridia	o__Lachnospirales	f__Lachnospiraceae	g__Blautia	s__Blautia stercoris	no	no	none
ntk_neurogranin	M2183_bin135		var_biomarker ~ ntk_table	0.131497	0.0840308	1.56486	0.117615	98.09	0.32	2757045	d__Bacteria	p__Bacillota_A	c__Clostridia	o__Lachnospirales	f__Lachnospiraceae	g__Blautia	s__Blautia stercoris	no	no	none
ntk_neurogranin	M2183_bin135		var_biomarker ~ bristol_type_1_7	-0.0378195	0.0385994	-0.979794	0.327188	98.09	0.32	2757045	d__Bacteria	p__Bacillota_A	c__Clostridia	o__Lachnospirales	f__Lachnospiraceae	g__Blautia	s__Blautia stercoris	no	no	none
ntk_neurogranin	M2183_bin16		var_biomarker ~ var_mb	-0.0107132	0.0218085	-0.491241	0.623256	99.33	0.67	2225883	d__Bacteria	p__Bacillota_A	c__Clostridia	o__Oscillospirales	f__Acutalibacteraceae	g__Ruminococcus_E	s__Ruminococcus_E bromii_B	no	no	none
ntk_neurogranin	M2183_bin16		var_biomarker ~ sex	-0.130399	0.0721025	-1.80852	0.070526	99.33	0.67	2225883	d__Bacteria	p__Bacillota_A	c__Clostridia	o__Oscillospirales	f__Acutalibacteraceae	g__Ruminococcus_E	s__Ruminococcus_E bromii_B	no	no	none
ntk_neurogranin	M2183_bin16		var_biomarker ~ var_mb_by_sex	0.0441485	0.0298426	1.47938	0.139039	99.33	0.67	2225883	d__Bacteria	p__Bacillota_A	c__Clostridia	o__Oscillospirales	f__Acutalibacteraceae	g__Ruminococcus_E	s__Ruminococcus_E bromii_B	no	no	none
ntk_neurogranin	M2183_bin16		var_biomarker ~ dx	0.128461	0.103053	1.24655	0.212563	99.33	0.67	2225883	d__Bacteria	p__Bacillota_A	c__Clostridia	o__Oscillospirales	f__Acutalibacteraceae	g__Ruminococcus_E	s__Ruminococcus_E bromii_B	no	no	none
ntk_neurogranin	M2183_bin16		var_biomarker ~ mars_age	0.00912915	0.00571452	1.59754	0.110146	99.33	0.67	2225883	d__Bacteria	p__Bacillota_A	c__Clostridia	o__Oscillospirales	f__Acutalibacteraceae	g__Ruminococcus_E	s__Ruminococcus_E bromii_B	no	no	none
ntk_neurogranin	M2183_bin16		var_biomarker ~ apoe4	0.0815569	0.0721969	1.12965	0.258626	99.33	0.67	2225883	d__Bacteria	p__Bacillota_A	c__Clostridia	o__Oscillospirales	f__Acutalibacteraceae	g__Ruminococcus_E	s__Ruminococcus_E bromii_B	no	no	none
ntk_neurogranin	M2183_bin16		var_biomarker ~ ntk_table	0.144288	0.073509	1.96287	0.0496616	99.33	0.67	2225883	d__Bacteria	p__Bacillota_A	c__Clostridia	o__Oscillospirales	f__Acutalibacteraceae	g__Ruminococcus_E	s__Ruminococcus_E bromii_B	no	no	none
ntk_neurogranin	M2183_bin16		var_biomarker ~ bristol_type_1_7	-0.0408086	0.0371377	-1.09885	0.271835	99.33	0.67	2225883	d__Bacteria	p__Bacillota_A	c__Clostridia	o__Oscillospirales	f__Acutalibacteraceae	g__Ruminococcus_E	s__Ruminococcus_E bromii_B	no	no	none
ntk_neurogranin	M2183_bin35		var_biomarker ~ var_mb	0.0318515	0.0231596	1.37531	0.169036	93.01	0	1952314	d__Bacteria	p__Actinomycetota	c__Coriobacteriia	o__Coriobacteriales	f__Eggerthellaceae	g__Slackia_A	s__Slackia_A sp900553655	no	no	none
ntk_neurogranin	M2183_bin35		var_biomarker ~ sex	-0.139244	0.0865433	-1.60896	0.107626	93.01	0	1952314	d__Bacteria	p__Actinomycetota	c__Coriobacteriia	o__Coriobacteriales	f__Eggerthellaceae	g__Slackia_A	s__Slackia_A sp900553655	no	no	none
ntk_neurogranin	M2183_bin35		var_biomarker ~ var_mb_by_sex	-0.00228447	0.0383031	-0.0596418	0.952441	93.01	0	1952314	d__Bacteria	p__Actinomycetota	c__Coriobacteriia	o__Coriobacteriales	f__Eggerthellaceae	g__Slackia_A	s__Slackia_A sp900553655	no	no	none
ntk_neurogranin	M2183_bin35		var_biomarker ~ dx	0.138171	0.10251	1.34788	0.177698	93.01	0	1952314	d__Bacteria	p__Actinomycetota	c__Coriobacteriia	o__Coriobacteriales	f__Eggerthellaceae	g__Slackia_A	s__Slackia_A sp900553655	no	no	none
ntk_neurogranin	M2183_bin35		var_biomarker ~ mars_age	0.0115902	0.00542001	2.13841	0.0324838	93.01	0	1952314	d__Bacteria	p__Actinomycetota	c__Coriobacteriia	o__Coriobacteriales	f__Eggerthellaceae	g__Slackia_A	s__Slackia_A sp900553655	no	no	none
ntk_neurogranin	M2183_bin35		var_biomarker ~ apoe4	0.0986836	0.0739338	1.33476	0.181956	93.01	0	1952314	d__Bacteria	p__Actinomycetota	c__Coriobacteriia	o__Coriobacteriales	f__Eggerthellaceae	g__Slackia_A	s__Slackia_A sp900553655	no	no	none
ntk_neurogranin	M2183_bin35		var_biomarker ~ ntk_table	0.145639	0.071525	2.03619	0.0417311	93.01	0	1952314	d__Bacteria	p__Actinomycetota	c__Coriobacteriia	o__Coriobacteriales	f__Eggerthellaceae	g__Slackia_A	s__Slackia_A sp900553655	no	no	none
ntk_neurogranin	M2183_bin35		var_biomarker ~ bristol_type_1_7	-0.0331999	0.0372317	-0.89171	0.372549	93.01	0	1952314	d__Bacteria	p__Actinomycetota	c__Coriobacteriia	o__Coriobacteriales	f__Eggerthellaceae	g__Slackia_A	s__Slackia_A sp900553655	no	no	none
ntk_neurogranin	M2186_bin14		var_biomarker ~ var_mb	0.0884445	0.0401907	2.20062	0.027763	95.25	2.06	6408891	d__Bacteria	p__Bacillota_A	c__Clostridia	o__Lachnospirales	f__Lachnospiraceae	g__Hungatella	s__Hungatella effluvii	no	no	none
ntk_neurogranin	M2186_bin14		var_biomarker ~ sex	0.005475	0.106793	0.0512674	0.959112	95.25	2.06	6408891	d__Bacteria	p__Bacillota_A	c__Clostridia	o__Lachnospirales	f__Lachnospiraceae	g__Hungatella	s__Hungatella effluvii	no	no	none
ntk_neurogranin	M2186_bin14		var_biomarker ~ var_mb_by_sex	-0.0933718	0.0569683	-1.63901	0.101211	95.25	2.06	6408891	d__Bacteria	p__Bacillota_A	c__Clostridia	o__Lachnospirales	f__Lachnospiraceae	g__Hungatella	s__Hungatella effluvii	no	no	none
ntk_neurogranin	M2186_bin14		var_biomarker ~ dx	0.141115	0.0988629	1.42738	0.153471	95.25	2.06	6408891	d__Bacteria	p__Bacillota_A	c__Clostridia	o__Lachnospirales	f__Lachnospiraceae	g__Hungatella	s__Hungatella effluvii	no	no	none
ntk_neurogranin	M2186_bin14		var_biomarker ~ mars_age	0.00950273	0.0054238	1.75204	0.0797665	95.25	2.06	6408891	d__Bacteria	p__Bacillota_A	c__Clostridia	o__Lachnospirales	f__Lachnospiraceae	g__Hungatella	s__Hungatella effluvii	no	no	none
ntk_neurogranin	M2186_bin14		var_biomarker ~ apoe4	0.0913858	0.0718963	1.27108	0.203701	95.25	2.06	6408891	d__Bacteria	p__Bacillota_A	c__Clostridia	o__Lachnospirales	f__Lachnospiraceae	g__Hungatella	s__Hungatella effluvii	no	no	none
ntk_neurogranin	M2186_bin14		var_biomarker ~ ntk_table	0.105693	0.0734861	1.43828	0.150355	95.25	2.06	6408891	d__Bacteria	p__Bacillota_A	c__Clostridia	o__Lachnospirales	f__Lachnospiraceae	g__Hungatella	s__Hungatella effluvii	no	no	none
ntk_neurogranin	M2186_bin14		var_biomarker ~ bristol_type_1_7	-0.0341526	0.0369923	-0.923235	0.355885	95.25	2.06	6408891	d__Bacteria	p__Bacillota_A	c__Clostridia	o__Lachnospirales	f__Lachnospiraceae	g__Hungatella	s__Hungatella effluvii	no	no	none
ntk_neurogranin	M2186_bin22		var_biomarker ~ var_mb	0.0227759	0.0301655	0.75503	0.450231	91.28	1.34	1899449	d__Bacteria	p__Bacillota_A	c__Clostridia	o__Lachnospirales	f__Anaerotignaceae	g__Metalachnospira	s__Metalachnospira sp900548595	no	no	none
ntk_neurogranin	M2186_bin22		var_biomarker ~ sex	-0.108218	0.0736329	-1.4697	0.141643	91.28	1.34	1899449	d__Bacteria	p__Bacillota_A	c__Clostridia	o__Lachnospirales	f__Anaerotignaceae	g__Metalachnospira	s__Metalachnospira sp900548595	no	no	none
ntk_neurogranin	M2186_bin22		var_biomarker ~ var_mb_by_sex	-0.0302059	0.0415154	-0.727582	0.46687	91.28	1.34	1899449	d__Bacteria	p__Bacillota_A	c__Clostridia	o__Lachnospirales	f__Anaerotignaceae	g__Metalachnospira	s__Metalachnospira sp900548595	no	no	none
ntk_neurogranin	M2186_bin22		var_biomarker ~ dx	0.130633	0.0989532	1.32015	0.186784	91.28	1.34	1899449	d__Bacteria	p__Bacillota_A	c__Clostridia	o__Lachnospirales	f__Anaerotignaceae	g__Metalachnospira	s__Metalachnospira sp900548595	no	no	none
ntk_neurogranin	M2186_bin22		var_biomarker ~ mars_age	0.00943206	0.00581778	1.62125	0.104964	91.28	1.34	1899449	d__Bacteria	p__Bacillota_A	c__Clostridia	o__Lachnospirales	f__Anaerotignaceae	g__Metalachnospira	s__Metalachnospira sp900548595	no	no	none
ntk_neurogranin	M2186_bin22		var_biomarker ~ apoe4	0.0776261	0.071573	1.08457	0.278111	91.28	1.34	1899449	d__Bacteria	p__Bacillota_A	c__Clostridia	o__Lachnospirales	f__Anaerotignaceae	g__Metalachnospira	s__Metalachnospira sp900548595	no	no	none
ntk_neurogranin	M2186_bin22		var_biomarker ~ ntk_table	0.132847	0.0722539	1.83861	0.0659727	91.28	1.34	1899449	d__Bacteria	p__Bacillota_A	c__Clostridia	o__Lachnospirales	f__Anaerotignaceae	g__Metalachnospira	s__Metalachnospira sp900548595	no	no	none
ntk_neurogranin	M2186_bin22		var_biomarker ~ bristol_type_1_7	-0.0373853	0.0377565	-0.990167	0.322093	91.28	1.34	1899449	d__Bacteria	p__Bacillota_A	c__Clostridia	o__Lachnospirales	f__Anaerotignaceae	g__Metalachnospira	s__Metalachnospira sp900548595	no	no	none
ntk_neurogranin	M2186_bin44		var_biomarker ~ var_mb	0.0716329	0.0596394	1.2011	0.229713	96.2	0	2834801	d__Bacteria	p__Bacillota_A	c__Clostridia	o__Lachnospirales	f__Lachnospiraceae	g__Clostridium_Q	s__Clostridium_Q sp018377235	no	yes	butyrate
ntk_neurogranin	M2186_bin44		var_biomarker ~ sex	-0.267297	0.127715	-2.09292	0.0363565	96.2	0	2834801	d__Bacteria	p__Bacillota_A	c__Clostridia	o__Lachnospirales	f__Lachnospiraceae	g__Clostridium_Q	s__Clostridium_Q sp018377235	no	yes	butyrate
ntk_neurogranin	M2186_bin44		var_biomarker ~ var_mb_by_sex	-0.0999557	0.0757051	-1.32033	0.186725	96.2	0	2834801	d__Bacteria	p__Bacillota_A	c__Clostridia	o__Lachnospirales	f__Lachnospiraceae	g__Clostridium_Q	s__Clostridium_Q sp018377235	no	yes	butyrate
ntk_neurogranin	M2186_bin44		var_biomarker ~ dx	0.110641	0.102394	1.08055	0.279899	96.2	0	2834801	d__Bacteria	p__Bacillota_A	c__Clostridia	o__Lachnospirales	f__Lachnospiraceae	g__Clostridium_Q	s__Clostridium_Q sp018377235	no	yes	butyrate
ntk_neurogranin	M2186_bin44		var_biomarker ~ mars_age	0.011149	0.00554353	2.01118	0.0443068	96.2	0	2834801	d__Bacteria	p__Bacillota_A	c__Clostridia	o__Lachnospirales	f__Lachnospiraceae	g__Clostridium_Q	s__Clostridium_Q sp018377235	no	yes	butyrate
ntk_neurogranin	M2186_bin44		var_biomarker ~ apoe4	0.0875254	0.0710125	1.23253	0.217749	96.2	0	2834801	d__Bacteria	p__Bacillota_A	c__Clostridia	o__Lachnospirales	f__Lachnospiraceae	g__Clostridium_Q	s__Clostridium_Q sp018377235	no	yes	butyrate
ntk_neurogranin	M2186_bin44		var_biomarker ~ ntk_table	0.129288	0.0723633	1.78665	0.0739947	96.2	0	2834801	d__Bacteria	p__Bacillota_A	c__Clostridia	o__Lachnospirales	f__Lachnospiraceae	g__Clostridium_Q	s__Clostridium_Q sp018377235	no	yes	butyrate
ntk_neurogranin	M2186_bin44		var_biomarker ~ bristol_type_1_7	-0.0442891	0.0381881	-1.15976	0.246146	96.2	0	2834801	d__Bacteria	p__Bacillota_A	c__Clostridia	o__Lachnospirales	f__Lachnospiraceae	g__Clostridium_Q	s__Clostridium_Q sp018377235	no	yes	butyrate
ntk_neurogranin	M2186_bin45		var_biomarker ~ var_mb	0.0765996	0.03904	1.96208	0.0497531	98.66	0	2754871	d__Bacteria	p__Bacillota_A	c__Clostridia	o__Oscillospirales	f__Oscillospiraceae	g__Dysosmobacter	s__Dysosmobacter welbionis	no	no	none
ntk_neurogranin	M2186_bin45		var_biomarker ~ sex	0.118854	0.182086	0.652732	0.513929	98.66	0	2754871	d__Bacteria	p__Bacillota_A	c__Clostridia	o__Oscillospirales	f__Oscillospiraceae	g__Dysosmobacter	s__Dysosmobacter welbionis	no	no	none
ntk_neurogranin	M2186_bin45		var_biomarker ~ var_mb_by_sex	-0.0815243	0.0552119	-1.47657	0.13979	98.66	0	2754871	d__Bacteria	p__Bacillota_A	c__Clostridia	o__Oscillospirales	f__Oscillospiraceae	g__Dysosmobacter	s__Dysosmobacter welbionis	no	no	none
ntk_neurogranin	M2186_bin45		var_biomarker ~ dx	0.155688	0.101914	1.52764	0.126603	98.66	0	2754871	d__Bacteria	p__Bacillota_A	c__Clostridia	o__Oscillospirales	f__Oscillospiraceae	g__Dysosmobacter	s__Dysosmobacter welbionis	no	no	none
ntk_neurogranin	M2186_bin45		var_biomarker ~ mars_age	0.00947462	0.00570692	1.6602	0.0968746	98.66	0	2754871	d__Bacteria	p__Bacillota_A	c__Clostridia	o__Oscillospirales	f__Oscillospiraceae	g__Dysosmobacter	s__Dysosmobacter welbionis	no	no	none
ntk_neurogranin	M2186_bin45		var_biomarker ~ apoe4	0.0760471	0.0697471	1.09033	0.275569	98.66	0	2754871	d__Bacteria	p__Bacillota_A	c__Clostridia	o__Oscillospirales	f__Oscillospiraceae	g__Dysosmobacter	s__Dysosmobacter welbionis	no	no	none
ntk_neurogranin	M2186_bin45		var_biomarker ~ ntk_table	0.117812	0.0709726	1.65996	0.0969216	98.66	0	2754871	d__Bacteria	p__Bacillota_A	c__Clostridia	o__Oscillospirales	f__Oscillospiraceae	g__Dysosmobacter	s__Dysosmobacter welbionis	no	no	none
ntk_neurogranin	M2186_bin45		var_biomarker ~ bristol_type_1_7	-0.0314767	0.0373246	-0.843322	0.399048	98.66	0	2754871	d__Bacteria	p__Bacillota_A	c__Clostridia	o__Oscillospirales	f__Oscillospiraceae	g__Dysosmobacter	s__Dysosmobacter welbionis	no	no	none
ntk_neurogranin	M2186_bin50		var_biomarker ~ var_mb	0.0804811	0.0648999	1.24008	0.214946	94.79	2.09	2452781	d__Bacteria	p__Bacillota_A	c__Clostridia	o__Lachnospirales	f__Lachnospiraceae	g__Dorea	s__Dorea formicigenerans	no	no	none
ntk_neurogranin	M2186_bin50		var_biomarker ~ sex	0.224468	0.242791	0.924532	0.35521	94.79	2.09	2452781	d__Bacteria	p__Bacillota_A	c__Clostridia	o__Lachnospirales	f__Lachnospiraceae	g__Dorea	s__Dorea formicigenerans	no	no	none
ntk_neurogranin	M2186_bin50		var_biomarker ~ var_mb_by_sex	-0.1278	0.0851737	-1.50046	0.133495	94.79	2.09	2452781	d__Bacteria	p__Bacillota_A	c__Clostridia	o__Lachnospirales	f__Lachnospiraceae	g__Dorea	s__Dorea formicigenerans	no	no	none
ntk_neurogranin	M2186_bin50		var_biomarker ~ dx	0.128505	0.0968053	1.32746	0.184358	94.79	2.09	2452781	d__Bacteria	p__Bacillota_A	c__Clostridia	o__Lachnospirales	f__Lachnospiraceae	g__Dorea	s__Dorea formicigenerans	no	no	none
ntk_neurogranin	M2186_bin50		var_biomarker ~ mars_age	0.00869766	0.00572293	1.51979	0.128564	94.79	2.09	2452781	d__Bacteria	p__Bacillota_A	c__Clostridia	o__Lachnospirales	f__Lachnospiraceae	g__Dorea	s__Dorea formicigenerans	no	no	none
ntk_neurogranin	M2186_bin50		var_biomarker ~ apoe4	0.0859877	0.0716882	1.19947	0.230346	94.79	2.09	2452781	d__Bacteria	p__Bacillota_A	c__Clostridia	o__Lachnospirales	f__Lachnospiraceae	g__Dorea	s__Dorea formicigenerans	no	no	none
ntk_neurogranin	M2186_bin50		var_biomarker ~ ntk_table	0.130113	0.071853	1.81082	0.070169	94.79	2.09	2452781	d__Bacteria	p__Bacillota_A	c__Clostridia	o__Lachnospirales	f__Lachnospiraceae	g__Dorea	s__Dorea formicigenerans	no	no	none
ntk_neurogranin	M2186_bin50		var_biomarker ~ bristol_type_1_7	-0.0386491	0.0383905	-1.00674	0.314062	94.79	2.09	2452781	d__Bacteria	p__Bacillota_A	c__Clostridia	o__Lachnospirales	f__Lachnospiraceae	g__Dorea	s__Dorea formicigenerans	no	no	none
ntk_neurogranin	M2186_bin60		var_biomarker ~ var_mb	-0.00918017	0.0262222	-0.350092	0.72627	96.89	0.19	2062053	d__Bacteria	p__Actinomycetota	c__Actinomycetia	o__Actinomycetales	f__Bifidobacteriaceae	g__Bifidobacterium	s__Bifidobacterium pullorum_B	no	no	none
ntk_neurogranin	M2186_bin60		var_biomarker ~ sex	-0.166142	0.105503	-1.57476	0.115313	96.89	0.19	2062053	d__Bacteria	p__Actinomycetota	c__Actinomycetia	o__Actinomycetales	f__Bifidobacteriaceae	g__Bifidobacterium	s__Bifidobacterium pullorum_B	no	no	none
ntk_neurogranin	M2186_bin60		var_biomarker ~ var_mb_by_sex	-0.0261524	0.0418554	-0.624829	0.532084	96.89	0.19	2062053	d__Bacteria	p__Actinomycetota	c__Actinomycetia	o__Actinomycetales	f__Bifidobacteriaceae	g__Bifidobacterium	s__Bifidobacterium pullorum_B	no	no	none
ntk_neurogranin	M2186_bin60		var_biomarker ~ dx	0.101415	0.0989968	1.02442	0.305636	96.89	0.19	2062053	d__Bacteria	p__Actinomycetota	c__Actinomycetia	o__Actinomycetales	f__Bifidobacteriaceae	g__Bifidobacterium	s__Bifidobacterium pullorum_B	no	no	none
ntk_neurogranin	M2186_bin60		var_biomarker ~ mars_age	0.00968667	0.00573057	1.69035	0.0909613	96.89	0.19	2062053	d__Bacteria	p__Actinomycetota	c__Actinomycetia	o__Actinomycetales	f__Bifidobacteriaceae	g__Bifidobacterium	s__Bifidobacterium pullorum_B	no	no	none
ntk_neurogranin	M2186_bin60		var_biomarker ~ apoe4	0.0838959	0.0723781	1.15913	0.246401	96.89	0.19	2062053	d__Bacteria	p__Actinomycetota	c__Actinomycetia	o__Actinomycetales	f__Bifidobacteriaceae	g__Bifidobacterium	s__Bifidobacterium pullorum_B	no	no	none
ntk_neurogranin	M2186_bin60		var_biomarker ~ ntk_table	0.137324	0.0737533	1.86194	0.0626112	96.89	0.19	2062053	d__Bacteria	p__Actinomycetota	c__Actinomycetia	o__Actinomycetales	f__Bifidobacteriaceae	g__Bifidobacterium	s__Bifidobacterium pullorum_B	no	no	none
ntk_neurogranin	M2186_bin60		var_biomarker ~ bristol_type_1_7	-0.0404983	0.0385386	-1.05085	0.293327	96.89	0.19	2062053	d__Bacteria	p__Actinomycetota	c__Actinomycetia	o__Actinomycetales	f__Bifidobacteriaceae	g__Bifidobacterium	s__Bifidobacterium pullorum_B	no	no	none
ntk_neurogranin	M2186_bin63		var_biomarker ~ var_mb	0.00234182	0.0216388	0.108223	0.913819	98.8	0	2183510	d__Bacteria	p__Bacillota_C	c__Negativicutes	o__Acidaminococcales	f__Acidaminococcaceae	g__Acidaminococcus	s__Acidaminococcus intestini	no	no	none
ntk_neurogranin	M2186_bin63		var_biomarker ~ sex	-0.185566	0.140627	-1.31956	0.186981	98.8	0	2183510	d__Bacteria	p__Bacillota_C	c__Negativicutes	o__Acidaminococcales	f__Acidaminococcaceae	g__Acidaminococcus	s__Acidaminococcus intestini	no	no	none
ntk_neurogranin	M2186_bin63		var_biomarker ~ var_mb_by_sex	-0.0171905	0.0320758	-0.535934	0.592004	98.8	0	2183510	d__Bacteria	p__Bacillota_C	c__Negativicutes	o__Acidaminococcales	f__Acidaminococcaceae	g__Acidaminococcus	s__Acidaminococcus intestini	no	no	none
ntk_neurogranin	M2186_bin63		var_biomarker ~ dx	0.111917	0.0967603	1.15664	0.24742	98.8	0	2183510	d__Bacteria	p__Bacillota_C	c__Negativicutes	o__Acidaminococcales	f__Acidaminococcaceae	g__Acidaminococcus	s__Acidaminococcus intestini	no	no	none
ntk_neurogranin	M2186_bin63		var_biomarker ~ mars_age	0.00992337	0.00560218	1.77134	0.0765043	98.8	0	2183510	d__Bacteria	p__Bacillota_C	c__Negativicutes	o__Acidaminococcales	f__Acidaminococcaceae	g__Acidaminococcus	s__Acidaminococcus intestini	no	no	none
ntk_neurogranin	M2186_bin63		var_biomarker ~ apoe4	0.0865	0.0719682	1.20192	0.229395	98.8	0	2183510	d__Bacteria	p__Bacillota_C	c__Negativicutes	o__Acidaminococcales	f__Acidaminococcaceae	g__Acidaminococcus	s__Acidaminococcus intestini	no	no	none
ntk_neurogranin	M2186_bin63		var_biomarker ~ ntk_table	0.132123	0.0756659	1.74613	0.0807878	98.8	0	2183510	d__Bacteria	p__Bacillota_C	c__Negativicutes	o__Acidaminococcales	f__Acidaminococcaceae	g__Acidaminococcus	s__Acidaminococcus intestini	no	no	none
ntk_neurogranin	M2186_bin63		var_biomarker ~ bristol_type_1_7	-0.0362305	0.0379545	-0.954575	0.339792	98.8	0	2183510	d__Bacteria	p__Bacillota_C	c__Negativicutes	o__Acidaminococcales	f__Acidaminococcaceae	g__Acidaminococcus	s__Acidaminococcus intestini	no	no	none
ntk_neurogranin	M2186_bin86		var_biomarker ~ var_mb	0.0561137	0.0340501	1.64798	0.0993577	96.37	0.81	2177507	d__Bacteria	p__Actinomycetota	c__Coriobacteriia	o__Coriobacteriales	f__Eggerthellaceae	g__Slackia_A	s__Slackia_A sp900553775	no	no	none
ntk_neurogranin	M2186_bin86		var_biomarker ~ sex	-0.137924	0.103793	-1.32884	0.183902	96.37	0.81	2177507	d__Bacteria	p__Actinomycetota	c__Coriobacteriia	o__Coriobacteriales	f__Eggerthellaceae	g__Slackia_A	s__Slackia_A sp900553775	no	no	none
ntk_neurogranin	M2186_bin86		var_biomarker ~ var_mb_by_sex	-0.0137178	0.060242	-0.227711	0.819871	96.37	0.81	2177507	d__Bacteria	p__Actinomycetota	c__Coriobacteriia	o__Coriobacteriales	f__Eggerthellaceae	g__Slackia_A	s__Slackia_A sp900553775	no	no	none
ntk_neurogranin	M2186_bin86		var_biomarker ~ dx	0.130301	0.103533	1.25854	0.208197	96.37	0.81	2177507	d__Bacteria	p__Actinomycetota	c__Coriobacteriia	o__Coriobacteriales	f__Eggerthellaceae	g__Slackia_A	s__Slackia_A sp900553775	no	no	none
ntk_neurogranin	M2186_bin86		var_biomarker ~ mars_age	0.011365	0.00557387	2.03898	0.0414516	96.37	0.81	2177507	d__Bacteria	p__Actinomycetota	c__Coriobacteriia	o__Coriobacteriales	f__Eggerthellaceae	g__Slackia_A	s__Slackia_A sp900553775	no	no	none
ntk_neurogranin	M2186_bin86		var_biomarker ~ apoe4	0.0945837	0.0716429	1.32021	0.186765	96.37	0.81	2177507	d__Bacteria	p__Actinomycetota	c__Coriobacteriia	o__Coriobacteriales	f__Eggerthellaceae	g__Slackia_A	s__Slackia_A sp900553775	no	no	none
ntk_neurogranin	M2186_bin86		var_biomarker ~ ntk_table	0.138657	0.073534	1.88562	0.0593468	96.37	0.81	2177507	d__Bacteria	p__Actinomycetota	c__Coriobacteriia	o__Coriobacteriales	f__Eggerthellaceae	g__Slackia_A	s__Slackia_A sp900553775	no	no	none
ntk_neurogranin	M2186_bin86		var_biomarker ~ bristol_type_1_7	-0.0384728	0.0371859	-1.03461	0.300852	96.37	0.81	2177507	d__Bacteria	p__Actinomycetota	c__Coriobacteriia	o__Coriobacteriales	f__Eggerthellaceae	g__Slackia_A	s__Slackia_A sp900553775	no	no	none
ntk_neurogranin	M2203_bin131		var_biomarker ~ var_mb	0.0247976	0.0431971	0.574058	0.565929	97.3	0	3279777	d__Bacteria	p__Bacillota_A	c__Clostridia	o__Oscillospirales	f__Ruminococcaceae	g__Ruthenibacterium	s__Ruthenibacterium lactatiformans	no	no	none
ntk_neurogranin	M2203_bin131		var_biomarker ~ sex	-0.138409	0.1208	-1.14577	0.251891	97.3	0	3279777	d__Bacteria	p__Bacillota_A	c__Clostridia	o__Oscillospirales	f__Ruminococcaceae	g__Ruthenibacterium	s__Ruthenibacterium lactatiformans	no	no	none
ntk_neurogranin	M2203_bin131		var_biomarker ~ var_mb_by_sex	0.0209934	0.0597957	0.351085	0.725525	97.3	0	3279777	d__Bacteria	p__Bacillota_A	c__Clostridia	o__Oscillospirales	f__Ruminococcaceae	g__Ruthenibacterium	s__Ruthenibacterium lactatiformans	no	no	none
ntk_neurogranin	M2203_bin131		var_biomarker ~ dx	0.115142	0.0995827	1.15624	0.247582	97.3	0	3279777	d__Bacteria	p__Bacillota_A	c__Clostridia	o__Oscillospirales	f__Ruminococcaceae	g__Ruthenibacterium	s__Ruthenibacterium lactatiformans	no	no	none
ntk_neurogranin	M2203_bin131		var_biomarker ~ mars_age	0.00878332	0.00594103	1.47842	0.139296	97.3	0	3279777	d__Bacteria	p__Bacillota_A	c__Clostridia	o__Oscillospirales	f__Ruminococcaceae	g__Ruthenibacterium	s__Ruthenibacterium lactatiformans	no	no	none
ntk_neurogranin	M2203_bin131		var_biomarker ~ apoe4	0.0891828	0.0731789	1.2187	0.22296	97.3	0	3279777	d__Bacteria	p__Bacillota_A	c__Clostridia	o__Oscillospirales	f__Ruminococcaceae	g__Ruthenibacterium	s__Ruthenibacterium lactatiformans	no	no	none
ntk_neurogranin	M2203_bin131		var_biomarker ~ ntk_table	0.127116	0.0742408	1.71222	0.086857	97.3	0	3279777	d__Bacteria	p__Bacillota_A	c__Clostridia	o__Oscillospirales	f__Ruminococcaceae	g__Ruthenibacterium	s__Ruthenibacterium lactatiformans	no	no	none
ntk_neurogranin	M2203_bin131		var_biomarker ~ bristol_type_1_7	-0.0267565	0.0399951	-0.668993	0.5035	97.3	0	3279777	d__Bacteria	p__Bacillota_A	c__Clostridia	o__Oscillospirales	f__Ruminococcaceae	g__Ruthenibacterium	s__Ruthenibacterium lactatiformans	no	no	none
ntk_neurogranin	M2203_bin135		var_biomarker ~ var_mb	-0.0148043	0.0216452	-0.683952	0.494006	97.58	0	2187794	d__Bacteria	p__Actinomycetota	c__Coriobacteriia	o__Coriobacteriales	f__Coriobacteriaceae	g__Collinsella	s__	no	no	none
ntk_neurogranin	M2203_bin135		var_biomarker ~ sex	-0.163956	0.0833502	-1.96708	0.0491742	97.58	0	2187794	d__Bacteria	p__Actinomycetota	c__Coriobacteriia	o__Coriobacteriales	f__Coriobacteriaceae	g__Collinsella	s__	no	no	none
ntk_neurogranin	M2203_bin135		var_biomarker ~ var_mb_by_sex	-0.0333045	0.0295467	-1.12718	0.259665	97.58	0	2187794	d__Bacteria	p__Actinomycetota	c__Coriobacteriia	o__Coriobacteriales	f__Coriobacteriaceae	g__Collinsella	s__	no	no	none
ntk_neurogranin	M2203_bin135		var_biomarker ~ dx	0.0602533	0.112076	0.537614	0.590844	97.58	0	2187794	d__Bacteria	p__Actinomycetota	c__Coriobacteriia	o__Coriobacteriales	f__Coriobacteriaceae	g__Collinsella	s__	no	no	none
ntk_neurogranin	M2203_bin135		var_biomarker ~ mars_age	0.0100398	0.00562492	1.78488	0.0742813	97.58	0	2187794	d__Bacteria	p__Actinomycetota	c__Coriobacteriia	o__Coriobacteriales	f__Coriobacteriaceae	g__Collinsella	s__	no	no	none
ntk_neurogranin	M2203_bin135		var_biomarker ~ apoe4	0.0972802	0.072439	1.34293	0.179296	97.58	0	2187794	d__Bacteria	p__Actinomycetota	c__Coriobacteriia	o__Coriobacteriales	f__Coriobacteriaceae	g__Collinsella	s__	no	no	none
ntk_neurogranin	M2203_bin135		var_biomarker ~ ntk_table	0.14553	0.0726716	2.00257	0.0452232	97.58	0	2187794	d__Bacteria	p__Actinomycetota	c__Coriobacteriia	o__Coriobacteriales	f__Coriobacteriaceae	g__Collinsella	s__	no	no	none
ntk_neurogranin	M2203_bin135		var_biomarker ~ bristol_type_1_7	-0.0471774	0.0374346	-1.26026	0.207575	97.58	0	2187794	d__Bacteria	p__Actinomycetota	c__Coriobacteriia	o__Coriobacteriales	f__Coriobacteriaceae	g__Collinsella	s__	no	no	none
ntk_neurogranin	M2203_bin145		var_biomarker ~ var_mb	0.0410351	0.0483927	0.84796	0.396461	95.05	0.67	2384913	d__Bacteria	p__Bacillota_A	c__Clostridia	o__Oscillospirales	f__Ruminococcaceae	g__Negativibacillus	s__Negativibacillus faecipullorum	no	no	none
ntk_neurogranin	M2203_bin145		var_biomarker ~ sex	-0.11799	0.0915388	-1.28896	0.197411	95.05	0.67	2384913	d__Bacteria	p__Bacillota_A	c__Clostridia	o__Oscillospirales	f__Ruminococcaceae	g__Negativibacillus	s__Negativibacillus faecipullorum	no	no	none
ntk_neurogranin	M2203_bin145		var_biomarker ~ var_mb_by_sex	0.0063113	0.0635526	0.0993083	0.920893	95.05	0.67	2384913	d__Bacteria	p__Bacillota_A	c__Clostridia	o__Oscillospirales	f__Ruminococcaceae	g__Negativibacillus	s__Negativibacillus faecipullorum	no	no	none
ntk_neurogranin	M2203_bin145		var_biomarker ~ dx	0.14733	0.0926487	1.5902	0.111789	95.05	0.67	2384913	d__Bacteria	p__Bacillota_A	c__Clostridia	o__Oscillospirales	f__Ruminococcaceae	g__Negativibacillus	s__Negativibacillus faecipullorum	no	no	none
ntk_neurogranin	M2203_bin145		var_biomarker ~ mars_age	0.00900843	0.00571224	1.57704	0.114786	95.05	0.67	2384913	d__Bacteria	p__Bacillota_A	c__Clostridia	o__Oscillospirales	f__Ruminococcaceae	g__Negativibacillus	s__Negativibacillus faecipullorum	no	no	none
ntk_neurogranin	M2203_bin145		var_biomarker ~ apoe4	0.0954078	0.0716164	1.33221	0.182792	95.05	0.67	2384913	d__Bacteria	p__Bacillota_A	c__Clostridia	o__Oscillospirales	f__Ruminococcaceae	g__Negativibacillus	s__Negativibacillus faecipullorum	no	no	none
ntk_neurogranin	M2203_bin145		var_biomarker ~ ntk_table	0.145734	0.0738752	1.97271	0.0485283	95.05	0.67	2384913	d__Bacteria	p__Bacillota_A	c__Clostridia	o__Oscillospirales	f__Ruminococcaceae	g__Negativibacillus	s__Negativibacillus faecipullorum	no	no	none
ntk_neurogranin	M2203_bin145		var_biomarker ~ bristol_type_1_7	-0.0324705	0.0383922	-0.845759	0.397687	95.05	0.67	2384913	d__Bacteria	p__Bacillota_A	c__Clostridia	o__Oscillospirales	f__Ruminococcaceae	g__Negativibacillus	s__Negativibacillus faecipullorum	no	no	none
ntk_neurogranin	M2203_bin16		var_biomarker ~ var_mb	0.108603	0.0806143	1.3472	0.177917	91.82	1.13	1667924	d__Bacteria	p__Actinomycetota	c__Actinomycetia	o__Actinomycetales	f__Actinomycetaceae	g__Pauljensenia	s__Pauljensenia turicensis	no	no	none
ntk_neurogranin	M2203_bin16		var_biomarker ~ sex	-0.30737	0.127007	-2.42011	0.0155157	91.82	1.13	1667924	d__Bacteria	p__Actinomycetota	c__Actinomycetia	o__Actinomycetales	f__Actinomycetaceae	g__Pauljensenia	s__Pauljensenia turicensis	no	no	none
ntk_neurogranin	M2203_bin16		var_biomarker ~ var_mb_by_sex	-0.212658	0.120563	-1.76388	0.0777525	91.82	1.13	1667924	d__Bacteria	p__Actinomycetota	c__Actinomycetia	o__Actinomycetales	f__Actinomycetaceae	g__Pauljensenia	s__Pauljensenia turicensis	no	no	none
ntk_neurogranin	M2203_bin16		var_biomarker ~ dx	0.0994955	0.0999401	0.995551	0.319468	91.82	1.13	1667924	d__Bacteria	p__Actinomycetota	c__Actinomycetia	o__Actinomycetales	f__Actinomycetaceae	g__Pauljensenia	s__Pauljensenia turicensis	no	no	none
ntk_neurogranin	M2203_bin16		var_biomarker ~ mars_age	0.0092193	0.00555053	1.66098	0.0967183	91.82	1.13	1667924	d__Bacteria	p__Actinomycetota	c__Actinomycetia	o__Actinomycetales	f__Actinomycetaceae	g__Pauljensenia	s__Pauljensenia turicensis	no	no	none
ntk_neurogranin	M2203_bin16		var_biomarker ~ apoe4	0.10228	0.0731742	1.39776	0.162184	91.82	1.13	1667924	d__Bacteria	p__Actinomycetota	c__Actinomycetia	o__Actinomycetales	f__Actinomycetaceae	g__Pauljensenia	s__Pauljensenia turicensis	no	no	none
ntk_neurogranin	M2203_bin16		var_biomarker ~ ntk_table	0.125486	0.0712557	1.76106	0.0782276	91.82	1.13	1667924	d__Bacteria	p__Actinomycetota	c__Actinomycetia	o__Actinomycetales	f__Actinomycetaceae	g__Pauljensenia	s__Pauljensenia turicensis	no	no	none
ntk_neurogranin	M2203_bin16		var_biomarker ~ bristol_type_1_7	-0.0389029	0.0389211	-0.999532	0.317537	91.82	1.13	1667924	d__Bacteria	p__Actinomycetota	c__Actinomycetia	o__Actinomycetales	f__Actinomycetaceae	g__Pauljensenia	s__Pauljensenia turicensis	no	no	none
ntk_neurogranin	M2203_bin45		var_biomarker ~ var_mb	-0.0112849	0.0190379	-0.592759	0.553342	93.82	1.69	1301571	d__Bacteria	p__Bacillota	c__Bacilli	o__RF39	f__UBA660	g__Onthousia	s__Onthousia sp000438295	no	no	none
ntk_neurogranin	M2203_bin45		var_biomarker ~ sex	-0.114262	0.100182	-1.14055	0.254059	93.82	1.69	1301571	d__Bacteria	p__Bacillota	c__Bacilli	o__RF39	f__UBA660	g__Onthousia	s__Onthousia sp000438295	no	no	none
ntk_neurogranin	M2203_bin45		var_biomarker ~ var_mb_by_sex	0.00367938	0.0292069	0.125976	0.899751	93.82	1.69	1301571	d__Bacteria	p__Bacillota	c__Bacilli	o__RF39	f__UBA660	g__Onthousia	s__Onthousia sp000438295	no	no	none
ntk_neurogranin	M2203_bin45		var_biomarker ~ dx	0.131789	0.097123	1.35693	0.174802	93.82	1.69	1301571	d__Bacteria	p__Bacillota	c__Bacilli	o__RF39	f__UBA660	g__Onthousia	s__Onthousia sp000438295	no	no	none
ntk_neurogranin	M2203_bin45		var_biomarker ~ mars_age	0.0101773	0.00555783	1.83116	0.0670764	93.82	1.69	1301571	d__Bacteria	p__Bacillota	c__Bacilli	o__RF39	f__UBA660	g__Onthousia	s__Onthousia sp000438295	no	no	none
ntk_neurogranin	M2203_bin45		var_biomarker ~ apoe4	0.0771955	0.0742619	1.0395	0.298571	93.82	1.69	1301571	d__Bacteria	p__Bacillota	c__Bacilli	o__RF39	f__UBA660	g__Onthousia	s__Onthousia sp000438295	no	no	none
ntk_neurogranin	M2203_bin45		var_biomarker ~ ntk_table	0.134491	0.0740954	1.8151	0.0695084	93.82	1.69	1301571	d__Bacteria	p__Bacillota	c__Bacilli	o__RF39	f__UBA660	g__Onthousia	s__Onthousia sp000438295	no	no	none
ntk_neurogranin	M2203_bin45		var_biomarker ~ bristol_type_1_7	-0.0412008	0.037307	-1.10437	0.269432	93.82	1.69	1301571	d__Bacteria	p__Bacillota	c__Bacilli	o__RF39	f__UBA660	g__Onthousia	s__Onthousia sp000438295	no	no	none
ntk_neurogranin	M2205_bin28		var_biomarker ~ var_mb	0.00684239	0.0464741	0.14723	0.88295	90.6	1.34	1723300	d__Bacteria	p__Bacillota_A	c__Clostridia	o__Oscillospirales	f__Oscillospiraceae	g__Vescimonas	s__Vescimonas fastidiosa	no	no	none
ntk_neurogranin	M2205_bin28		var_biomarker ~ sex	-0.106974	0.0967278	-1.10593	0.268757	90.6	1.34	1723300	d__Bacteria	p__Bacillota_A	c__Clostridia	o__Oscillospirales	f__Oscillospiraceae	g__Vescimonas	s__Vescimonas fastidiosa	no	no	none
ntk_neurogranin	M2205_bin28		var_biomarker ~ var_mb_by_sex	0.00735109	0.0563344	0.13049	0.896179	90.6	1.34	1723300	d__Bacteria	p__Bacillota_A	c__Clostridia	o__Oscillospirales	f__Oscillospiraceae	g__Vescimonas	s__Vescimonas fastidiosa	no	no	none
ntk_neurogranin	M2205_bin28		var_biomarker ~ dx	0.124606	0.100541	1.23935	0.215214	90.6	1.34	1723300	d__Bacteria	p__Bacillota_A	c__Clostridia	o__Oscillospirales	f__Oscillospiraceae	g__Vescimonas	s__Vescimonas fastidiosa	no	no	none
ntk_neurogranin	M2205_bin28		var_biomarker ~ mars_age	0.00998537	0.00562335	1.7757	0.0757825	90.6	1.34	1723300	d__Bacteria	p__Bacillota_A	c__Clostridia	o__Oscillospirales	f__Oscillospiraceae	g__Vescimonas	s__Vescimonas fastidiosa	no	no	none
ntk_neurogranin	M2205_bin28		var_biomarker ~ apoe4	0.0803276	0.0737321	1.08945	0.275954	90.6	1.34	1723300	d__Bacteria	p__Bacillota_A	c__Clostridia	o__Oscillospirales	f__Oscillospiraceae	g__Vescimonas	s__Vescimonas fastidiosa	no	no	none
ntk_neurogranin	M2205_bin28		var_biomarker ~ ntk_table	0.139777	0.0776681	1.79968	0.0719117	90.6	1.34	1723300	d__Bacteria	p__Bacillota_A	c__Clostridia	o__Oscillospirales	f__Oscillospiraceae	g__Vescimonas	s__Vescimonas fastidiosa	no	no	none
ntk_neurogranin	M2205_bin28		var_biomarker ~ bristol_type_1_7	-0.038383	0.0377031	-1.01803	0.308662	90.6	1.34	1723300	d__Bacteria	p__Bacillota_A	c__Clostridia	o__Oscillospirales	f__Oscillospiraceae	g__Vescimonas	s__Vescimonas fastidiosa	no	no	none
ntk_neurogranin	M2205_bin39		var_biomarker ~ var_mb	-0.000989703	0.027395	-0.0361271	0.971181	99.26	0	5275220	d__Bacteria	p__Bacteroidota	c__Bacteroidia	o__Bacteroidales	f__Bacteroidaceae	g__Bacteroides	s__Bacteroides nordii	yes	no	propionate
ntk_neurogranin	M2205_bin39		var_biomarker ~ sex	-0.117628	0.0706624	-1.66465	0.0959835	99.26	0	5275220	d__Bacteria	p__Bacteroidota	c__Bacteroidia	o__Bacteroidales	f__Bacteroidaceae	g__Bacteroides	s__Bacteroides nordii	yes	no	propionate
ntk_neurogranin	M2205_bin39		var_biomarker ~ var_mb_by_sex	0.000961353	0.0523836	0.0183522	0.985358	99.26	0	5275220	d__Bacteria	p__Bacteroidota	c__Bacteroidia	o__Bacteroidales	f__Bacteroidaceae	g__Bacteroides	s__Bacteroides nordii	yes	no	propionate
ntk_neurogranin	M2205_bin39		var_biomarker ~ dx	0.122542	0.0977818	1.25321	0.210128	99.26	0	5275220	d__Bacteria	p__Bacteroidota	c__Bacteroidia	o__Bacteroidales	f__Bacteroidaceae	g__Bacteroides	s__Bacteroides nordii	yes	no	propionate
ntk_neurogranin	M2205_bin39		var_biomarker ~ mars_age	0.0100862	0.00564984	1.78523	0.0742247	99.26	0	5275220	d__Bacteria	p__Bacteroidota	c__Bacteroidia	o__Bacteroidales	f__Bacteroidaceae	g__Bacteroides	s__Bacteroides nordii	yes	no	propionate
ntk_neurogranin	M2205_bin39		var_biomarker ~ apoe4	0.0838098	0.0707106	1.18525	0.235918	99.26	0	5275220	d__Bacteria	p__Bacteroidota	c__Bacteroidia	o__Bacteroidales	f__Bacteroidaceae	g__Bacteroides	s__Bacteroides nordii	yes	no	propionate
ntk_neurogranin	M2205_bin39		var_biomarker ~ ntk_table	0.135208	0.0763399	1.77113	0.0765386	99.26	0	5275220	d__Bacteria	p__Bacteroidota	c__Bacteroidia	o__Bacteroidales	f__Bacteroidaceae	g__Bacteroides	s__Bacteroides nordii	yes	no	propionate
ntk_neurogranin	M2205_bin39		var_biomarker ~ bristol_type_1_7	-0.0381421	0.0375206	-1.01656	0.309361	99.26	0	5275220	d__Bacteria	p__Bacteroidota	c__Bacteroidia	o__Bacteroidales	f__Bacteroidaceae	g__Bacteroides	s__Bacteroides nordii	yes	no	propionate
ntk_neurogranin	M2205_bin40		var_biomarker ~ var_mb	0.0237079	0.0387028	0.612563	0.540165	99.05	0.69	3259506	d__Bacteria	p__Bacillota_A	c__Clostridia	o__Lachnospirales	f__Lachnospiraceae	g__Enterocloster	s__Enterocloster sp000431375	no	no	none
ntk_neurogranin	M2205_bin40		var_biomarker ~ sex	-0.00309759	0.143184	-0.0216336	0.98274	99.05	0.69	3259506	d__Bacteria	p__Bacillota_A	c__Clostridia	o__Lachnospirales	f__Lachnospiraceae	g__Enterocloster	s__Enterocloster sp000431375	no	no	none
ntk_neurogranin	M2205_bin40		var_biomarker ~ var_mb_by_sex	-0.0517375	0.0538534	-0.96071	0.336698	99.05	0.69	3259506	d__Bacteria	p__Bacillota_A	c__Clostridia	o__Lachnospirales	f__Lachnospiraceae	g__Enterocloster	s__Enterocloster sp000431375	no	no	none
ntk_neurogranin	M2205_bin40		var_biomarker ~ dx	0.144592	0.113803	1.27054	0.203891	99.05	0.69	3259506	d__Bacteria	p__Bacillota_A	c__Clostridia	o__Lachnospirales	f__Lachnospiraceae	g__Enterocloster	s__Enterocloster sp000431375	no	no	none
ntk_neurogranin	M2205_bin40		var_biomarker ~ mars_age	0.00943236	0.00569942	1.65497	0.0979308	99.05	0.69	3259506	d__Bacteria	p__Bacillota_A	c__Clostridia	o__Lachnospirales	f__Lachnospiraceae	g__Enterocloster	s__Enterocloster sp000431375	no	no	none
ntk_neurogranin	M2205_bin40		var_biomarker ~ apoe4	0.0884929	0.0718514	1.23161	0.218094	99.05	0.69	3259506	d__Bacteria	p__Bacillota_A	c__Clostridia	o__Lachnospirales	f__Lachnospiraceae	g__Enterocloster	s__Enterocloster sp000431375	no	no	none
ntk_neurogranin	M2205_bin40		var_biomarker ~ ntk_table	0.13054	0.0721844	1.80843	0.0705402	99.05	0.69	3259506	d__Bacteria	p__Bacillota_A	c__Clostridia	o__Lachnospirales	f__Lachnospiraceae	g__Enterocloster	s__Enterocloster sp000431375	no	no	none
ntk_neurogranin	M2205_bin40		var_biomarker ~ bristol_type_1_7	-0.0427658	0.0391382	-1.09269	0.274531	99.05	0.69	3259506	d__Bacteria	p__Bacillota_A	c__Clostridia	o__Lachnospirales	f__Lachnospiraceae	g__Enterocloster	s__Enterocloster sp000431375	no	no	none
ntk_neurogranin	M2205_bin51		var_biomarker ~ var_mb	-0.00692173	0.0302016	-0.229185	0.818725	98.51	0.19	6955001	d__Bacteria	p__Bacteroidota	c__Bacteroidia	o__Bacteroidales	f__Bacteroidaceae	g__Bacteroides	s__Bacteroides cellulosilyticus	yes	no	propionate
ntk_neurogranin	M2205_bin51		var_biomarker ~ sex	-0.124878	0.111675	-1.11822	0.263471	98.51	0.19	6955001	d__Bacteria	p__Bacteroidota	c__Bacteroidia	o__Bacteroidales	f__Bacteroidaceae	g__Bacteroides	s__Bacteroides cellulosilyticus	yes	no	propionate
ntk_neurogranin	M2205_bin51		var_biomarker ~ var_mb_by_sex	0.0033554	0.0408828	0.0820737	0.934588	98.51	0.19	6955001	d__Bacteria	p__Bacteroidota	c__Bacteroidia	o__Bacteroidales	f__Bacteroidaceae	g__Bacteroides	s__Bacteroides cellulosilyticus	yes	no	propionate
ntk_neurogranin	M2205_bin51		var_biomarker ~ dx	0.120904	0.0972279	1.24351	0.213679	98.51	0.19	6955001	d__Bacteria	p__Bacteroidota	c__Bacteroidia	o__Bacteroidales	f__Bacteroidaceae	g__Bacteroides	s__Bacteroides cellulosilyticus	yes	no	propionate
ntk_neurogranin	M2205_bin51		var_biomarker ~ mars_age	0.0102886	0.00562131	1.83029	0.0672061	98.51	0.19	6955001	d__Bacteria	p__Bacteroidota	c__Bacteroidia	o__Bacteroidales	f__Bacteroidaceae	g__Bacteroides	s__Bacteroides cellulosilyticus	yes	no	propionate
ntk_neurogranin	M2205_bin51		var_biomarker ~ apoe4	0.0860126	0.0739269	1.16348	0.244634	98.51	0.19	6955001	d__Bacteria	p__Bacteroidota	c__Bacteroidia	o__Bacteroidales	f__Bacteroidaceae	g__Bacteroides	s__Bacteroides cellulosilyticus	yes	no	propionate
ntk_neurogranin	M2205_bin51		var_biomarker ~ ntk_table	0.137432	0.0765998	1.79416	0.0727873	98.51	0.19	6955001	d__Bacteria	p__Bacteroidota	c__Bacteroidia	o__Bacteroidales	f__Bacteroidaceae	g__Bacteroides	s__Bacteroides cellulosilyticus	yes	no	propionate
ntk_neurogranin	M2205_bin51		var_biomarker ~ bristol_type_1_7	-0.0369159	0.0366907	-1.00614	0.314349	98.51	0.19	6955001	d__Bacteria	p__Bacteroidota	c__Bacteroidia	o__Bacteroidales	f__Bacteroidaceae	g__Bacteroides	s__Bacteroides cellulosilyticus	yes	no	propionate
ntk_neurogranin	M2205_bin99		var_biomarker ~ var_mb	0.06016	0.0787697	0.763746	0.445019	92.02	0.67	2092773	d__Bacteria	p__Bacillota_A	c__Clostridia	o__Oscillospirales	f__Oscillospiraceae	g__Dysosmobacter	s__Dysosmobacter sp001916835	no	no	none
ntk_neurogranin	M2205_bin99		var_biomarker ~ sex	-0.0971676	0.111697	-0.869925	0.384341	92.02	0.67	2092773	d__Bacteria	p__Bacillota_A	c__Clostridia	o__Oscillospirales	f__Oscillospiraceae	g__Dysosmobacter	s__Dysosmobacter sp001916835	no	no	none
ntk_neurogranin	M2205_bin99		var_biomarker ~ var_mb_by_sex	-0.0213542	0.109868	-0.194362	0.845892	92.02	0.67	2092773	d__Bacteria	p__Bacillota_A	c__Clostridia	o__Oscillospirales	f__Oscillospiraceae	g__Dysosmobacter	s__Dysosmobacter sp001916835	no	no	none
ntk_neurogranin	M2205_bin99		var_biomarker ~ dx	0.134466	0.100058	1.34389	0.178984	92.02	0.67	2092773	d__Bacteria	p__Bacillota_A	c__Clostridia	o__Oscillospirales	f__Oscillospiraceae	g__Dysosmobacter	s__Dysosmobacter sp001916835	no	no	none
ntk_neurogranin	M2205_bin99		var_biomarker ~ mars_age	0.00916498	0.0059276	1.54615	0.122067	92.02	0.67	2092773	d__Bacteria	p__Bacillota_A	c__Clostridia	o__Oscillospirales	f__Oscillospiraceae	g__Dysosmobacter	s__Dysosmobacter sp001916835	no	no	none
ntk_neurogranin	M2205_bin99		var_biomarker ~ apoe4	0.081329	0.071031	1.14498	0.252218	92.02	0.67	2092773	d__Bacteria	p__Bacillota_A	c__Clostridia	o__Oscillospirales	f__Oscillospiraceae	g__Dysosmobacter	s__Dysosmobacter sp001916835	no	no	none
ntk_neurogranin	M2205_bin99		var_biomarker ~ ntk_table	0.139241	0.07545	1.84547	0.0649694	92.02	0.67	2092773	d__Bacteria	p__Bacillota_A	c__Clostridia	o__Oscillospirales	f__Oscillospiraceae	g__Dysosmobacter	s__Dysosmobacter sp001916835	no	no	none
ntk_neurogranin	M2205_bin99		var_biomarker ~ bristol_type_1_7	-0.0359263	0.0371838	-0.966179	0.333954	92.02	0.67	2092773	d__Bacteria	p__Bacillota_A	c__Clostridia	o__Oscillospirales	f__Oscillospiraceae	g__Dysosmobacter	s__Dysosmobacter sp001916835	no	no	none
ntk_neurogranin	M2208_bin11		var_biomarker ~ var_mb	0.0708901	0.056115	1.2633	0.206482	99.94	0.17	2395497	d__Bacteria	p__Bacillota_A	c__Clostridia	o__Oscillospirales	f__Ruminococcaceae	g__Faecalibacterium	s__Faecalibacterium prausnitzii	no	yes	butyrate
ntk_neurogranin	M2208_bin11		var_biomarker ~ sex	0.0306797	0.120797	0.253977	0.799513	99.94	0.17	2395497	d__Bacteria	p__Bacillota_A	c__Clostridia	o__Oscillospirales	f__Ruminococcaceae	g__Faecalibacterium	s__Faecalibacterium prausnitzii	no	yes	butyrate
ntk_neurogranin	M2208_bin11		var_biomarker ~ var_mb_by_sex	-0.118287	0.0741495	-1.59525	0.110657	99.94	0.17	2395497	d__Bacteria	p__Bacillota_A	c__Clostridia	o__Oscillospirales	f__Ruminococcaceae	g__Faecalibacterium	s__Faecalibacterium prausnitzii	no	yes	butyrate
ntk_neurogranin	M2208_bin11		var_biomarker ~ dx	0.13077	0.0997455	1.31104	0.189846	99.94	0.17	2395497	d__Bacteria	p__Bacillota_A	c__Clostridia	o__Oscillospirales	f__Ruminococcaceae	g__Faecalibacterium	s__Faecalibacterium prausnitzii	no	yes	butyrate
ntk_neurogranin	M2208_bin11		var_biomarker ~ mars_age	0.00891784	0.00570018	1.56448	0.117704	99.94	0.17	2395497	d__Bacteria	p__Bacillota_A	c__Clostridia	o__Oscillospirales	f__Ruminococcaceae	g__Faecalibacterium	s__Faecalibacterium prausnitzii	no	yes	butyrate
ntk_neurogranin	M2208_bin11		var_biomarker ~ apoe4	0.0587089	0.0759639	0.772852	0.43961	99.94	0.17	2395497	d__Bacteria	p__Bacillota_A	c__Clostridia	o__Oscillospirales	f__Ruminococcaceae	g__Faecalibacterium	s__Faecalibacterium prausnitzii	no	yes	butyrate
ntk_neurogranin	M2208_bin11		var_biomarker ~ ntk_table	0.131414	0.0723293	1.81688	0.0692357	99.94	0.17	2395497	d__Bacteria	p__Bacillota_A	c__Clostridia	o__Oscillospirales	f__Ruminococcaceae	g__Faecalibacterium	s__Faecalibacterium prausnitzii	no	yes	butyrate
ntk_neurogranin	M2208_bin11		var_biomarker ~ bristol_type_1_7	-0.0477665	0.0379755	-1.25782	0.208455	99.94	0.17	2395497	d__Bacteria	p__Bacillota_A	c__Clostridia	o__Oscillospirales	f__Ruminococcaceae	g__Faecalibacterium	s__Faecalibacterium prausnitzii	no	yes	butyrate
ntk_neurogranin	M2208_bin26		var_biomarker ~ var_mb	0.0281639	0.0499224	0.564155	0.572649	91.98	0	2975830	d__Bacteria	p__Bacillota	c__Bacilli	o__Erysipelotrichales	f__Coprobacillaceae	g__Thomasclavelia	s__Thomasclavelia spiroformis	no	no	none
ntk_neurogranin	M2208_bin26		var_biomarker ~ sex	0.00587507	0.205364	0.028608	0.977177	91.98	0	2975830	d__Bacteria	p__Bacillota	c__Bacilli	o__Erysipelotrichales	f__Coprobacillaceae	g__Thomasclavelia	s__Thomasclavelia spiroformis	no	no	none
ntk_neurogranin	M2208_bin26		var_biomarker ~ var_mb_by_sex	-0.0413809	0.0644159	-0.642402	0.520612	91.98	0	2975830	d__Bacteria	p__Bacillota	c__Bacilli	o__Erysipelotrichales	f__Coprobacillaceae	g__Thomasclavelia	s__Thomasclavelia spiroformis	no	no	none
ntk_neurogranin	M2208_bin26		var_biomarker ~ dx	0.11505	0.100703	1.14247	0.25326	91.98	0	2975830	d__Bacteria	p__Bacillota	c__Bacilli	o__Erysipelotrichales	f__Coprobacillaceae	g__Thomasclavelia	s__Thomasclavelia spiroformis	no	no	none
ntk_neurogranin	M2208_bin26		var_biomarker ~ mars_age	0.0107528	0.00523876	2.05255	0.0401167	91.98	0	2975830	d__Bacteria	p__Bacillota	c__Bacilli	o__Erysipelotrichales	f__Coprobacillaceae	g__Thomasclavelia	s__Thomasclavelia spiroformis	no	no	none
ntk_neurogranin	M2208_bin26		var_biomarker ~ apoe4	0.0807654	0.072037	1.12117	0.262217	91.98	0	2975830	d__Bacteria	p__Bacillota	c__Bacilli	o__Erysipelotrichales	f__Coprobacillaceae	g__Thomasclavelia	s__Thomasclavelia spiroformis	no	no	none
ntk_neurogranin	M2208_bin26		var_biomarker ~ ntk_table	0.132718	0.0724253	1.83248	0.0668794	91.98	0	2975830	d__Bacteria	p__Bacillota	c__Bacilli	o__Erysipelotrichales	f__Coprobacillaceae	g__Thomasclavelia	s__Thomasclavelia spiroformis	no	no	none
ntk_neurogranin	M2208_bin26		var_biomarker ~ bristol_type_1_7	-0.03999	0.038061	-1.05068	0.293405	91.98	0	2975830	d__Bacteria	p__Bacillota	c__Bacilli	o__Erysipelotrichales	f__Coprobacillaceae	g__Thomasclavelia	s__Thomasclavelia spiroformis	no	no	none
ntk_neurogranin	M2208_bin34		var_biomarker ~ var_mb	-0.0393862	0.0261187	-1.50797	0.131563	95.92	0	2495150	d__Bacteria	p__Bacillota_A	c__Clostridia	o__Oscillospirales	f__Ruminococcaceae	g__Gemmiger	s__Gemmiger formicilis	no	no	none
ntk_neurogranin	M2208_bin34		var_biomarker ~ sex	-0.121004	0.0665767	-1.81751	0.0691388	95.92	0	2495150	d__Bacteria	p__Bacillota_A	c__Clostridia	o__Oscillospirales	f__Ruminococcaceae	g__Gemmiger	s__Gemmiger formicilis	no	no	none
ntk_neurogranin	M2208_bin34		var_biomarker ~ var_mb_by_sex	0.0604077	0.0422071	1.43122	0.152367	95.92	0	2495150	d__Bacteria	p__Bacillota_A	c__Clostridia	o__Oscillospirales	f__Ruminococcaceae	g__Gemmiger	s__Gemmiger formicilis	no	no	none
ntk_neurogranin	M2208_bin34		var_biomarker ~ dx	0.114116	0.101327	1.12621	0.260077	95.92	0	2495150	d__Bacteria	p__Bacillota_A	c__Clostridia	o__Oscillospirales	f__Ruminococcaceae	g__Gemmiger	s__Gemmiger formicilis	no	no	none
ntk_neurogranin	M2208_bin34		var_biomarker ~ mars_age	0.0107584	0.00550854	1.95304	0.0508149	95.92	0	2495150	d__Bacteria	p__Bacillota_A	c__Clostridia	o__Oscillospirales	f__Ruminococcaceae	g__Gemmiger	s__Gemmiger formicilis	no	no	none
ntk_neurogranin	M2208_bin34		var_biomarker ~ apoe4	0.0886105	0.0724094	1.22374	0.221049	95.92	0	2495150	d__Bacteria	p__Bacillota_A	c__Clostridia	o__Oscillospirales	f__Ruminococcaceae	g__Gemmiger	s__Gemmiger formicilis	no	no	none
ntk_neurogranin	M2208_bin34		var_biomarker ~ ntk_table	0.148929	0.0756218	1.96939	0.048908	95.92	0	2495150	d__Bacteria	p__Bacillota_A	c__Clostridia	o__Oscillospirales	f__Ruminococcaceae	g__Gemmiger	s__Gemmiger formicilis	no	no	none
ntk_neurogranin	M2208_bin34		var_biomarker ~ bristol_type_1_7	-0.039817	0.0385048	-1.03408	0.301099	95.92	0	2495150	d__Bacteria	p__Bacillota_A	c__Clostridia	o__Oscillospirales	f__Ruminococcaceae	g__Gemmiger	s__Gemmiger formicilis	no	no	none
ntk_neurogranin	M2208_bin38		var_biomarker ~ var_mb	-0.000174197	0.0205728	-0.00846732	0.993244	100	0.81	2243707	d__Bacteria	p__Actinomycetota	c__Coriobacteriia	o__Coriobacteriales	f__Coriobacteriaceae	g__Collinsella	s__	no	no	none
ntk_neurogranin	M2208_bin38		var_biomarker ~ sex	-0.224823	0.0964015	-2.33215	0.0196926	100	0.81	2243707	d__Bacteria	p__Actinomycetota	c__Coriobacteriia	o__Coriobacteriales	f__Coriobacteriaceae	g__Collinsella	s__	no	no	none
ntk_neurogranin	M2208_bin38		var_biomarker ~ var_mb_by_sex	-0.0463666	0.0307417	-1.50826	0.131488	100	0.81	2243707	d__Bacteria	p__Actinomycetota	c__Coriobacteriia	o__Coriobacteriales	f__Coriobacteriaceae	g__Collinsella	s__	no	no	none
ntk_neurogranin	M2208_bin38		var_biomarker ~ dx	0.0896187	0.115746	0.774272	0.43877	100	0.81	2243707	d__Bacteria	p__Actinomycetota	c__Coriobacteriia	o__Coriobacteriales	f__Coriobacteriaceae	g__Collinsella	s__	no	no	none
ntk_neurogranin	M2208_bin38		var_biomarker ~ mars_age	0.0094413	0.00556543	1.69642	0.0898064	100	0.81	2243707	d__Bacteria	p__Actinomycetota	c__Coriobacteriia	o__Coriobacteriales	f__Coriobacteriaceae	g__Collinsella	s__	no	no	none
ntk_neurogranin	M2208_bin38		var_biomarker ~ apoe4	0.0918957	0.072543	1.26677	0.205236	100	0.81	2243707	d__Bacteria	p__Actinomycetota	c__Coriobacteriia	o__Coriobacteriales	f__Coriobacteriaceae	g__Collinsella	s__	no	no	none
ntk_neurogranin	M2208_bin38		var_biomarker ~ ntk_table	0.138045	0.0732144	1.88549	0.0593643	100	0.81	2243707	d__Bacteria	p__Actinomycetota	c__Coriobacteriia	o__Coriobacteriales	f__Coriobacteriaceae	g__Collinsella	s__	no	no	none
ntk_neurogranin	M2208_bin38		var_biomarker ~ bristol_type_1_7	-0.0426214	0.0371257	-1.14803	0.250956	100	0.81	2243707	d__Bacteria	p__Actinomycetota	c__Coriobacteriia	o__Coriobacteriales	f__Coriobacteriaceae	g__Collinsella	s__	no	no	none
ntk_neurogranin	M2208_bin50		var_biomarker ~ var_mb	-0.0468656	0.0481262	-0.973808	0.330152	98.39	0.54	3751375	d__Bacteria	p__Bacteroidota	c__Bacteroidia	o__Bacteroidales	f__Marinifilaceae	g__Butyricimonas	s__Butyricimonas virosa	yes	no	propionate
ntk_neurogranin	M2208_bin50		var_biomarker ~ sex	-0.208347	0.121459	-1.71537	0.086278	98.39	0.54	3751375	d__Bacteria	p__Bacteroidota	c__Bacteroidia	o__Bacteroidales	f__Marinifilaceae	g__Butyricimonas	s__Butyricimonas virosa	yes	no	propionate
ntk_neurogranin	M2208_bin50		var_biomarker ~ var_mb_by_sex	0.0638095	0.0748109	0.852944	0.39369	98.39	0.54	3751375	d__Bacteria	p__Bacteroidota	c__Bacteroidia	o__Bacteroidales	f__Marinifilaceae	g__Butyricimonas	s__Butyricimonas virosa	yes	no	propionate
ntk_neurogranin	M2208_bin50		var_biomarker ~ dx	0.110099	0.0981549	1.12169	0.261996	98.39	0.54	3751375	d__Bacteria	p__Bacteroidota	c__Bacteroidia	o__Bacteroidales	f__Marinifilaceae	g__Butyricimonas	s__Butyricimonas virosa	yes	no	propionate
ntk_neurogranin	M2208_bin50		var_biomarker ~ mars_age	0.0103959	0.00563046	1.84637	0.0648379	98.39	0.54	3751375	d__Bacteria	p__Bacteroidota	c__Bacteroidia	o__Bacteroidales	f__Marinifilaceae	g__Butyricimonas	s__Butyricimonas virosa	yes	no	propionate
ntk_neurogranin	M2208_bin50		var_biomarker ~ apoe4	0.0850021	0.0717838	1.18414	0.236357	98.39	0.54	3751375	d__Bacteria	p__Bacteroidota	c__Bacteroidia	o__Bacteroidales	f__Marinifilaceae	g__Butyricimonas	s__Butyricimonas virosa	yes	no	propionate
ntk_neurogranin	M2208_bin50		var_biomarker ~ ntk_table	0.145447	0.0748859	1.94225	0.0521071	98.39	0.54	3751375	d__Bacteria	p__Bacteroidota	c__Bacteroidia	o__Bacteroidales	f__Marinifilaceae	g__Butyricimonas	s__Butyricimonas virosa	yes	no	propionate
ntk_neurogranin	M2208_bin50		var_biomarker ~ bristol_type_1_7	-0.0328163	0.0391283	-0.838685	0.401646	98.39	0.54	3751375	d__Bacteria	p__Bacteroidota	c__Bacteroidia	o__Bacteroidales	f__Marinifilaceae	g__Butyricimonas	s__Butyricimonas virosa	yes	no	propionate
ntk_neurogranin	M2208_bin87		var_biomarker ~ var_mb	0.0563412	0.0348985	1.61443	0.106434	93.54	0	2034701	d__Bacteria	p__Bacillota_A	c__Clostridia	o__Oscillospirales	f__Ruminococcaceae	g__Faecalibacterium	s__Faecalibacterium longum	no	no	none
ntk_neurogranin	M2208_bin87		var_biomarker ~ sex	-0.0181786	0.102897	-0.176667	0.85977	93.54	0	2034701	d__Bacteria	p__Bacillota_A	c__Clostridia	o__Oscillospirales	f__Ruminococcaceae	g__Faecalibacterium	s__Faecalibacterium longum	no	no	none
ntk_neurogranin	M2208_bin87		var_biomarker ~ var_mb_by_sex	-0.100833	0.0626743	-1.60884	0.10765	93.54	0	2034701	d__Bacteria	p__Bacillota_A	c__Clostridia	o__Oscillospirales	f__Ruminococcaceae	g__Faecalibacterium	s__Faecalibacterium longum	no	no	none
ntk_neurogranin	M2208_bin87		var_biomarker ~ dx	0.0999232	0.0952569	1.04899	0.294184	93.54	0	2034701	d__Bacteria	p__Bacillota_A	c__Clostridia	o__Oscillospirales	f__Ruminococcaceae	g__Faecalibacterium	s__Faecalibacterium longum	no	no	none
ntk_neurogranin	M2208_bin87		var_biomarker ~ mars_age	0.00975168	0.00553505	1.76181	0.078102	93.54	0	2034701	d__Bacteria	p__Bacillota_A	c__Clostridia	o__Oscillospirales	f__Ruminococcaceae	g__Faecalibacterium	s__Faecalibacterium longum	no	no	none
ntk_neurogranin	M2208_bin87		var_biomarker ~ apoe4	0.0803652	0.0713639	1.12613	0.26011	93.54	0	2034701	d__Bacteria	p__Bacillota_A	c__Clostridia	o__Oscillospirales	f__Ruminococcaceae	g__Faecalibacterium	s__Faecalibacterium longum	no	no	none
ntk_neurogranin	M2208_bin87		var_biomarker ~ ntk_table	0.129652	0.0742096	1.74711	0.080618	93.54	0	2034701	d__Bacteria	p__Bacillota_A	c__Clostridia	o__Oscillospirales	f__Ruminococcaceae	g__Faecalibacterium	s__Faecalibacterium longum	no	no	none
ntk_neurogranin	M2208_bin87		var_biomarker ~ bristol_type_1_7	-0.0427947	0.0378623	-1.13027	0.258362	93.54	0	2034701	d__Bacteria	p__Bacillota_A	c__Clostridia	o__Oscillospirales	f__Ruminococcaceae	g__Faecalibacterium	s__Faecalibacterium longum	no	no	none
ntk_neurogranin	M2208_bin94		var_biomarker ~ var_mb	0.0116048	0.0155771	0.744993	0.456276	98.94	0.1	4622041	d__Bacteria	p__Pseudomonadota	c__Gammaproteobacteria	o__Enterobacterales	f__Enterobacteriaceae	g__Escherichia	s__Escherichia coli	no	no	none
ntk_neurogranin	M2208_bin94		var_biomarker ~ sex	-0.0359527	0.0984054	-0.365353	0.714848	98.94	0.1	4622041	d__Bacteria	p__Pseudomonadota	c__Gammaproteobacteria	o__Enterobacterales	f__Enterobacteriaceae	g__Escherichia	s__Escherichia coli	no	no	none
ntk_neurogranin	M2208_bin94		var_biomarker ~ var_mb_by_sex	0.0375759	0.0216763	1.7335	0.083006	98.94	0.1	4622041	d__Bacteria	p__Pseudomonadota	c__Gammaproteobacteria	o__Enterobacterales	f__Enterobacteriaceae	g__Escherichia	s__Escherichia coli	no	no	none
ntk_neurogranin	M2208_bin94		var_biomarker ~ dx	0.245909	0.105165	2.33832	0.0193708	98.94	0.1	4622041	d__Bacteria	p__Pseudomonadota	c__Gammaproteobacteria	o__Enterobacterales	f__Enterobacteriaceae	g__Escherichia	s__Escherichia coli	no	no	none
ntk_neurogranin	M2208_bin94		var_biomarker ~ mars_age	0.00932917	0.00561965	1.6601	0.0968945	98.94	0.1	4622041	d__Bacteria	p__Pseudomonadota	c__Gammaproteobacteria	o__Enterobacterales	f__Enterobacteriaceae	g__Escherichia	s__Escherichia coli	no	no	none
ntk_neurogranin	M2208_bin94		var_biomarker ~ apoe4	0.0336518	0.0711862	0.472729	0.636406	98.94	0.1	4622041	d__Bacteria	p__Pseudomonadota	c__Gammaproteobacteria	o__Enterobacterales	f__Enterobacteriaceae	g__Escherichia	s__Escherichia coli	no	no	none
ntk_neurogranin	M2208_bin94		var_biomarker ~ ntk_table	0.161938	0.0722047	2.24277	0.0249118	98.94	0.1	4622041	d__Bacteria	p__Pseudomonadota	c__Gammaproteobacteria	o__Enterobacterales	f__Enterobacteriaceae	g__Escherichia	s__Escherichia coli	no	no	none
ntk_neurogranin	M2208_bin94		var_biomarker ~ bristol_type_1_7	-0.031318	0.036306	-0.862614	0.38835	98.94	0.1	4622041	d__Bacteria	p__Pseudomonadota	c__Gammaproteobacteria	o__Enterobacterales	f__Enterobacteriaceae	g__Escherichia	s__Escherichia coli	no	no	none
ntk_neurogranin	M2211_bin158		var_biomarker ~ var_mb	0.0375155	0.0189855	1.97601	0.0481539	100	0	2698361	d__Bacteria	p__Bacteroidota	c__Bacteroidia	o__Bacteroidales	f__Rikenellaceae	g__Alistipes_A	s__Alistipes_A ihumii	yes	no	propionate
ntk_neurogranin	M2211_bin158		var_biomarker ~ sex	-0.125347	0.0726738	-1.72479	0.0845646	100	0	2698361	d__Bacteria	p__Bacteroidota	c__Bacteroidia	o__Bacteroidales	f__Rikenellaceae	g__Alistipes_A	s__Alistipes_A ihumii	yes	no	propionate
ntk_neurogranin	M2211_bin158		var_biomarker ~ var_mb_by_sex	-0.0194313	0.0325369	-0.597207	0.550369	100	0	2698361	d__Bacteria	p__Bacteroidota	c__Bacteroidia	o__Bacteroidales	f__Rikenellaceae	g__Alistipes_A	s__Alistipes_A ihumii	yes	no	propionate
ntk_neurogranin	M2211_bin158		var_biomarker ~ dx	0.125061	0.0981908	1.27365	0.202787	100	0	2698361	d__Bacteria	p__Bacteroidota	c__Bacteroidia	o__Bacteroidales	f__Rikenellaceae	g__Alistipes_A	s__Alistipes_A ihumii	yes	no	propionate
ntk_neurogranin	M2211_bin158		var_biomarker ~ mars_age	0.0106208	0.00556249	1.90936	0.0562158	100	0	2698361	d__Bacteria	p__Bacteroidota	c__Bacteroidia	o__Bacteroidales	f__Rikenellaceae	g__Alistipes_A	s__Alistipes_A ihumii	yes	no	propionate
ntk_neurogranin	M2211_bin158		var_biomarker ~ apoe4	0.0837194	0.0720876	1.16136	0.245497	100	0	2698361	d__Bacteria	p__Bacteroidota	c__Bacteroidia	o__Bacteroidales	f__Rikenellaceae	g__Alistipes_A	s__Alistipes_A ihumii	yes	no	propionate
ntk_neurogranin	M2211_bin158		var_biomarker ~ ntk_table	0.123915	0.0738787	1.67728	0.0934881	100	0	2698361	d__Bacteria	p__Bacteroidota	c__Bacteroidia	o__Bacteroidales	f__Rikenellaceae	g__Alistipes_A	s__Alistipes_A ihumii	yes	no	propionate
ntk_neurogranin	M2211_bin158		var_biomarker ~ bristol_type_1_7	-0.0403106	0.0368803	-1.09301	0.274388	100	0	2698361	d__Bacteria	p__Bacteroidota	c__Bacteroidia	o__Bacteroidales	f__Rikenellaceae	g__Alistipes_A	s__Alistipes_A ihumii	yes	no	propionate
ntk_neurogranin	M2211_bin20		var_biomarker ~ var_mb	0.00836596	0.0369304	0.226533	0.820787	95.73	1.08	4986800	d__Bacteria	p__Bacteroidota	c__Bacteroidia	o__Bacteroidales	f__Marinifilaceae	g__Butyricimonas	s__Butyricimonas paravirosa	yes	no	propionate
ntk_neurogranin	M2211_bin20		var_biomarker ~ sex	-0.136568	0.0808794	-1.68854	0.0913084	95.73	1.08	4986800	d__Bacteria	p__Bacteroidota	c__Bacteroidia	o__Bacteroidales	f__Marinifilaceae	g__Butyricimonas	s__Butyricimonas paravirosa	yes	no	propionate
ntk_neurogranin	M2211_bin20		var_biomarker ~ var_mb_by_sex	0.0242881	0.0706654	0.343706	0.731067	95.73	1.08	4986800	d__Bacteria	p__Bacteroidota	c__Bacteroidia	o__Bacteroidales	f__Marinifilaceae	g__Butyricimonas	s__Butyricimonas paravirosa	yes	no	propionate
ntk_neurogranin	M2211_bin20		var_biomarker ~ dx	0.106746	0.107783	0.990377	0.32199	95.73	1.08	4986800	d__Bacteria	p__Bacteroidota	c__Bacteroidia	o__Bacteroidales	f__Marinifilaceae	g__Butyricimonas	s__Butyricimonas paravirosa	yes	no	propionate
ntk_neurogranin	M2211_bin20		var_biomarker ~ mars_age	0.0100663	0.00565799	1.77913	0.0752185	95.73	1.08	4986800	d__Bacteria	p__Bacteroidota	c__Bacteroidia	o__Bacteroidales	f__Marinifilaceae	g__Butyricimonas	s__Butyricimonas paravirosa	yes	no	propionate
ntk_neurogranin	M2211_bin20		var_biomarker ~ apoe4	0.0859102	0.0718324	1.19598	0.231704	95.73	1.08	4986800	d__Bacteria	p__Bacteroidota	c__Bacteroidia	o__Bacteroidales	f__Marinifilaceae	g__Butyricimonas	s__Butyricimonas paravirosa	yes	no	propionate
ntk_neurogranin	M2211_bin20		var_biomarker ~ ntk_table	0.140976	0.074557	1.89084	0.0586454	95.73	1.08	4986800	d__Bacteria	p__Bacteroidota	c__Bacteroidia	o__Bacteroidales	f__Marinifilaceae	g__Butyricimonas	s__Butyricimonas paravirosa	yes	no	propionate
ntk_neurogranin	M2211_bin20		var_biomarker ~ bristol_type_1_7	-0.036328	0.0379395	-0.957522	0.338304	95.73	1.08	4986800	d__Bacteria	p__Bacteroidota	c__Bacteroidia	o__Bacteroidales	f__Marinifilaceae	g__Butyricimonas	s__Butyricimonas paravirosa	yes	no	propionate
ntk_neurogranin	M2211_bin55		var_biomarker ~ var_mb	0.0484654	0.0444154	1.09119	0.275191	91.95	0.67	2343728	d__Bacteria	p__Bacillota_A	c__Clostridia	o__Oscillospirales	f__Oscillospiraceae	g__Faecousia	s__Faecousia sp003525905	no	no	none
ntk_neurogranin	M2211_bin55		var_biomarker ~ sex	-0.0911743	0.0867389	-1.05114	0.293197	91.95	0.67	2343728	d__Bacteria	p__Bacillota_A	c__Clostridia	o__Oscillospirales	f__Oscillospiraceae	g__Faecousia	s__Faecousia sp003525905	no	no	none
ntk_neurogranin	M2211_bin55		var_biomarker ~ var_mb_by_sex	-0.00177886	0.0534856	-0.0332586	0.973468	91.95	0.67	2343728	d__Bacteria	p__Bacillota_A	c__Clostridia	o__Oscillospirales	f__Oscillospiraceae	g__Faecousia	s__Faecousia sp003525905	no	no	none
ntk_neurogranin	M2211_bin55		var_biomarker ~ dx	0.0999397	0.099726	1.00214	0.316275	91.95	0.67	2343728	d__Bacteria	p__Bacillota_A	c__Clostridia	o__Oscillospirales	f__Oscillospiraceae	g__Faecousia	s__Faecousia sp003525905	no	no	none
ntk_neurogranin	M2211_bin55		var_biomarker ~ mars_age	0.00900451	0.00570212	1.57915	0.114302	91.95	0.67	2343728	d__Bacteria	p__Bacillota_A	c__Clostridia	o__Oscillospirales	f__Oscillospiraceae	g__Faecousia	s__Faecousia sp003525905	no	no	none
ntk_neurogranin	M2211_bin55		var_biomarker ~ apoe4	0.0627594	0.0728988	0.860912	0.389287	91.95	0.67	2343728	d__Bacteria	p__Bacillota_A	c__Clostridia	o__Oscillospirales	f__Oscillospiraceae	g__Faecousia	s__Faecousia sp003525905	no	no	none
ntk_neurogranin	M2211_bin55		var_biomarker ~ ntk_table	0.12898	0.0722488	1.78522	0.0742251	91.95	0.67	2343728	d__Bacteria	p__Bacillota_A	c__Clostridia	o__Oscillospirales	f__Oscillospiraceae	g__Faecousia	s__Faecousia sp003525905	no	no	none
ntk_neurogranin	M2211_bin55		var_biomarker ~ bristol_type_1_7	-0.0296313	0.0377032	-0.785911	0.43192	91.95	0.67	2343728	d__Bacteria	p__Bacillota_A	c__Clostridia	o__Oscillospirales	f__Oscillospiraceae	g__Faecousia	s__Faecousia sp003525905	no	no	none
ntk_neurogranin	M2211_bin97		var_biomarker ~ var_mb	-0.00954775	0.0391913	-0.243619	0.807526	90.81	0	1684896	d__Bacteria	p__Bacillota_A	c__Clostridia	o__Christensenellales	f__CAG-917	g__Limadaptatus	s__Limadaptatus sp900754695	no	no	none
ntk_neurogranin	M2211_bin97		var_biomarker ~ sex	-0.224238	0.144213	-1.5549	0.119969	90.81	0	1684896	d__Bacteria	p__Bacillota_A	c__Clostridia	o__Christensenellales	f__CAG-917	g__Limadaptatus	s__Limadaptatus sp900754695	no	no	none
ntk_neurogranin	M2211_bin97		var_biomarker ~ var_mb_by_sex	-0.0514793	0.0692769	-0.743095	0.457424	90.81	0	1684896	d__Bacteria	p__Bacillota_A	c__Clostridia	o__Christensenellales	f__CAG-917	g__Limadaptatus	s__Limadaptatus sp900754695	no	no	none
ntk_neurogranin	M2211_bin97		var_biomarker ~ dx	0.126895	0.0974397	1.30229	0.192817	90.81	0	1684896	d__Bacteria	p__Bacillota_A	c__Clostridia	o__Christensenellales	f__CAG-917	g__Limadaptatus	s__Limadaptatus sp900754695	no	no	none
ntk_neurogranin	M2211_bin97		var_biomarker ~ mars_age	0.00890203	0.00600676	1.482	0.13834	90.81	0	1684896	d__Bacteria	p__Bacillota_A	c__Clostridia	o__Christensenellales	f__CAG-917	g__Limadaptatus	s__Limadaptatus sp900754695	no	no	none
ntk_neurogranin	M2211_bin97		var_biomarker ~ apoe4	0.0796128	0.0715915	1.11204	0.26612	90.81	0	1684896	d__Bacteria	p__Bacillota_A	c__Clostridia	o__Christensenellales	f__CAG-917	g__Limadaptatus	s__Limadaptatus sp900754695	no	no	none
ntk_neurogranin	M2211_bin97		var_biomarker ~ ntk_table	0.137335	0.0735715	1.86669	0.0619443	90.81	0	1684896	d__Bacteria	p__Bacillota_A	c__Clostridia	o__Christensenellales	f__CAG-917	g__Limadaptatus	s__Limadaptatus sp900754695	no	no	none
ntk_neurogranin	M2211_bin97		var_biomarker ~ bristol_type_1_7	-0.0407934	0.0373999	-1.09073	0.27539	90.81	0	1684896	d__Bacteria	p__Bacillota_A	c__Clostridia	o__Christensenellales	f__CAG-917	g__Limadaptatus	s__Limadaptatus sp900754695	no	no	none
ntk_neurogranin	M2217_bin128		var_biomarker ~ var_mb	0.0094847	0.0277923	0.341271	0.732899	94.17	1.11	1925371	d__Bacteria	p__Bacillota	c__Bacilli	o__Lactobacillales	f__Streptococcaceae	g__Streptococcus	s__Streptococcus sp001556435	no	no	none
ntk_neurogranin	M2217_bin128		var_biomarker ~ sex	-0.0645392	0.0931318	-0.692988	0.488317	94.17	1.11	1925371	d__Bacteria	p__Bacillota	c__Bacilli	o__Lactobacillales	f__Streptococcaceae	g__Streptococcus	s__Streptococcus sp001556435	no	no	none
ntk_neurogranin	M2217_bin128		var_biomarker ~ var_mb_by_sex	-0.0550081	0.0444852	-1.23655	0.216255	94.17	1.11	1925371	d__Bacteria	p__Bacillota	c__Bacilli	o__Lactobacillales	f__Streptococcaceae	g__Streptococcus	s__Streptococcus sp001556435	no	no	none
ntk_neurogranin	M2217_bin128		var_biomarker ~ dx	0.105197	0.0964331	1.09088	0.275324	94.17	1.11	1925371	d__Bacteria	p__Bacillota	c__Bacilli	o__Lactobacillales	f__Streptococcaceae	g__Streptococcus	s__Streptococcus sp001556435	no	no	none
ntk_neurogranin	M2217_bin128		var_biomarker ~ mars_age	0.00952613	0.00567856	1.67756	0.0934328	94.17	1.11	1925371	d__Bacteria	p__Bacillota	c__Bacilli	o__Lactobacillales	f__Streptococcaceae	g__Streptococcus	s__Streptococcus sp001556435	no	no	none
ntk_neurogranin	M2217_bin128		var_biomarker ~ apoe4	0.0960073	0.074542	1.28796	0.197759	94.17	1.11	1925371	d__Bacteria	p__Bacillota	c__Bacilli	o__Lactobacillales	f__Streptococcaceae	g__Streptococcus	s__Streptococcus sp001556435	no	no	none
ntk_neurogranin	M2217_bin128		var_biomarker ~ ntk_table	0.140109	0.072921	1.92138	0.0546837	94.17	1.11	1925371	d__Bacteria	p__Bacillota	c__Bacilli	o__Lactobacillales	f__Streptococcaceae	g__Streptococcus	s__Streptococcus sp001556435	no	no	none
ntk_neurogranin	M2217_bin128		var_biomarker ~ bristol_type_1_7	-0.0380532	0.03699	-1.02875	0.303599	94.17	1.11	1925371	d__Bacteria	p__Bacillota	c__Bacilli	o__Lactobacillales	f__Streptococcaceae	g__Streptococcus	s__Streptococcus sp001556435	no	no	none
ntk_neurogranin	M2217_bin152		var_biomarker ~ var_mb	-0.00136015	0.0228335	-0.0595682	0.9525	96	0	1857010	d__Bacteria	p__Bacillota	c__Bacilli	o__Acholeplasmatales	f__Anaeroplasmataceae	g__CAG-307	s__CAG-307 sp001916215	no	no	none
ntk_neurogranin	M2217_bin152		var_biomarker ~ sex	-0.0729378	0.111454	-0.654423	0.512839	96	0	1857010	d__Bacteria	p__Bacillota	c__Bacilli	o__Acholeplasmatales	f__Anaeroplasmataceae	g__CAG-307	s__CAG-307 sp001916215	no	no	none
ntk_neurogranin	M2217_bin152		var_biomarker ~ var_mb_by_sex	0.0205063	0.0437403	0.46882	0.639198	96	0	1857010	d__Bacteria	p__Bacillota	c__Bacilli	o__Acholeplasmatales	f__Anaeroplasmataceae	g__CAG-307	s__CAG-307 sp001916215	no	no	none
ntk_neurogranin	M2217_bin152		var_biomarker ~ dx	0.129026	0.101306	1.27363	0.202795	96	0	1857010	d__Bacteria	p__Bacillota	c__Bacilli	o__Acholeplasmatales	f__Anaeroplasmataceae	g__CAG-307	s__CAG-307 sp001916215	no	no	none
ntk_neurogranin	M2217_bin152		var_biomarker ~ mars_age	0.00966244	0.00558308	1.73067	0.0835113	96	0	1857010	d__Bacteria	p__Bacillota	c__Bacilli	o__Acholeplasmatales	f__Anaeroplasmataceae	g__CAG-307	s__CAG-307 sp001916215	no	no	none
ntk_neurogranin	M2217_bin152		var_biomarker ~ apoe4	0.0863055	0.0738378	1.16885	0.242463	96	0	1857010	d__Bacteria	p__Bacillota	c__Bacilli	o__Acholeplasmatales	f__Anaeroplasmataceae	g__CAG-307	s__CAG-307 sp001916215	no	no	none
ntk_neurogranin	M2217_bin152		var_biomarker ~ ntk_table	0.140871	0.0757212	1.86039	0.0628307	96	0	1857010	d__Bacteria	p__Bacillota	c__Bacilli	o__Acholeplasmatales	f__Anaeroplasmataceae	g__CAG-307	s__CAG-307 sp001916215	no	no	none
ntk_neurogranin	M2217_bin152		var_biomarker ~ bristol_type_1_7	-0.0390973	0.0376264	-1.03909	0.298762	96	0	1857010	d__Bacteria	p__Bacillota	c__Bacilli	o__Acholeplasmatales	f__Anaeroplasmataceae	g__CAG-307	s__CAG-307 sp001916215	no	no	none
ntk_neurogranin	M2217_bin6		var_biomarker ~ var_mb	0.0502283	0.0568935	0.882847	0.377319	93.34	0	2585132	d__Bacteria	p__Bacillota_A	c__Clostridia	o__Lachnospirales	f__Lachnospiraceae	g__Agathobacter	s__Agathobacter sp905209075	no	yes	butyrate
ntk_neurogranin	M2217_bin6		var_biomarker ~ sex	0.0420636	0.123838	0.339667	0.734108	93.34	0	2585132	d__Bacteria	p__Bacillota_A	c__Clostridia	o__Lachnospirales	f__Lachnospiraceae	g__Agathobacter	s__Agathobacter sp905209075	no	yes	butyrate
ntk_neurogranin	M2217_bin6		var_biomarker ~ var_mb_by_sex	-0.115951	0.0755975	-1.53379	0.12508	93.34	0	2585132	d__Bacteria	p__Bacillota_A	c__Clostridia	o__Lachnospirales	f__Lachnospiraceae	g__Agathobacter	s__Agathobacter sp905209075	no	yes	butyrate
ntk_neurogranin	M2217_bin6		var_biomarker ~ dx	0.11892	0.101035	1.17702	0.239188	93.34	0	2585132	d__Bacteria	p__Bacillota_A	c__Clostridia	o__Lachnospirales	f__Lachnospiraceae	g__Agathobacter	s__Agathobacter sp905209075	no	yes	butyrate
ntk_neurogranin	M2217_bin6		var_biomarker ~ mars_age	0.00979029	0.00547848	1.78704	0.0739305	93.34	0	2585132	d__Bacteria	p__Bacillota_A	c__Clostridia	o__Lachnospirales	f__Lachnospiraceae	g__Agathobacter	s__Agathobacter sp905209075	no	yes	butyrate
ntk_neurogranin	M2217_bin6		var_biomarker ~ apoe4	0.0809187	0.071547	1.13099	0.258061	93.34	0	2585132	d__Bacteria	p__Bacillota_A	c__Clostridia	o__Lachnospirales	f__Lachnospiraceae	g__Agathobacter	s__Agathobacter sp905209075	no	yes	butyrate
ntk_neurogranin	M2217_bin6		var_biomarker ~ ntk_table	0.121116	0.0717772	1.68739	0.0915289	93.34	0	2585132	d__Bacteria	p__Bacillota_A	c__Clostridia	o__Lachnospirales	f__Lachnospiraceae	g__Agathobacter	s__Agathobacter sp905209075	no	yes	butyrate
ntk_neurogranin	M2217_bin6		var_biomarker ~ bristol_type_1_7	-0.0362247	0.0381127	-0.950463	0.341877	93.34	0	2585132	d__Bacteria	p__Bacillota_A	c__Clostridia	o__Lachnospirales	f__Lachnospiraceae	g__Agathobacter	s__Agathobacter sp905209075	no	yes	butyrate
ntk_neurogranin	M2217_bin68		var_biomarker ~ var_mb	0.0227716	0.0190983	1.19234	0.233129	99.26	0	3593074	d__Bacteria	p__Bacteroidota	c__Bacteroidia	o__Bacteroidales	f__Bacteroidaceae	g__Paraprevotella	s__Paraprevotella clara	yes	no	propionate
ntk_neurogranin	M2217_bin68		var_biomarker ~ sex	-0.189168	0.109944	-1.72058	0.0853262	99.26	0	3593074	d__Bacteria	p__Bacteroidota	c__Bacteroidia	o__Bacteroidales	f__Bacteroidaceae	g__Paraprevotella	s__Paraprevotella clara	yes	no	propionate
ntk_neurogranin	M2217_bin68		var_biomarker ~ var_mb_by_sex	-0.034066	0.0302375	-1.12661	0.259906	99.26	0	3593074	d__Bacteria	p__Bacteroidota	c__Bacteroidia	o__Bacteroidales	f__Bacteroidaceae	g__Paraprevotella	s__Paraprevotella clara	yes	no	propionate
ntk_neurogranin	M2217_bin68		var_biomarker ~ dx	0.132933	0.100422	1.32375	0.185587	99.26	0	3593074	d__Bacteria	p__Bacteroidota	c__Bacteroidia	o__Bacteroidales	f__Bacteroidaceae	g__Paraprevotella	s__Paraprevotella clara	yes	no	propionate
ntk_neurogranin	M2217_bin68		var_biomarker ~ mars_age	0.0100544	0.00556319	1.80731	0.0707146	99.26	0	3593074	d__Bacteria	p__Bacteroidota	c__Bacteroidia	o__Bacteroidales	f__Bacteroidaceae	g__Paraprevotella	s__Paraprevotella clara	yes	no	propionate
ntk_neurogranin	M2217_bin68		var_biomarker ~ apoe4	0.0803257	0.070725	1.13575	0.256062	99.26	0	3593074	d__Bacteria	p__Bacteroidota	c__Bacteroidia	o__Bacteroidales	f__Bacteroidaceae	g__Paraprevotella	s__Paraprevotella clara	yes	no	propionate
ntk_neurogranin	M2217_bin68		var_biomarker ~ ntk_table	0.139561	0.0739213	1.88797	0.0590304	99.26	0	3593074	d__Bacteria	p__Bacteroidota	c__Bacteroidia	o__Bacteroidales	f__Bacteroidaceae	g__Paraprevotella	s__Paraprevotella clara	yes	no	propionate
ntk_neurogranin	M2217_bin68		var_biomarker ~ bristol_type_1_7	-0.0384748	0.0377559	-1.01904	0.308184	99.26	0	3593074	d__Bacteria	p__Bacteroidota	c__Bacteroidia	o__Bacteroidales	f__Bacteroidaceae	g__Paraprevotella	s__Paraprevotella clara	yes	no	propionate
ntk_neurogranin	M2217_bin7		var_biomarker ~ var_mb	-0.00741348	0.074784	-0.0991318	0.921034	92.62	0	1963638	d__Bacteria	p__Bacillota_A	c__Clostridia	o__Oscillospirales	f__Oscillospiraceae	g__ER4	s__ER4 sp000765235	no	no	none
ntk_neurogranin	M2217_bin7		var_biomarker ~ sex	-0.0954768	0.0977371	-0.976874	0.328632	92.62	0	1963638	d__Bacteria	p__Bacillota_A	c__Clostridia	o__Oscillospirales	f__Oscillospiraceae	g__ER4	s__ER4 sp000765235	no	no	none
ntk_neurogranin	M2217_bin7		var_biomarker ~ var_mb_by_sex	0.0259575	0.0908871	0.285601	0.775183	92.62	0	1963638	d__Bacteria	p__Bacillota_A	c__Clostridia	o__Oscillospirales	f__Oscillospiraceae	g__ER4	s__ER4 sp000765235	no	no	none
ntk_neurogranin	M2217_bin7		var_biomarker ~ dx	0.108936	0.114449	0.951829	0.341184	92.62	0	1963638	d__Bacteria	p__Bacillota_A	c__Clostridia	o__Oscillospirales	f__Oscillospiraceae	g__ER4	s__ER4 sp000765235	no	no	none
ntk_neurogranin	M2217_bin7		var_biomarker ~ mars_age	0.00978878	0.00576317	1.69851	0.089412	92.62	0	1963638	d__Bacteria	p__Bacillota_A	c__Clostridia	o__Oscillospirales	f__Oscillospiraceae	g__ER4	s__ER4 sp000765235	no	no	none
ntk_neurogranin	M2217_bin7		var_biomarker ~ apoe4	0.0831645	0.0724753	1.14749	0.25118	92.62	0	1963638	d__Bacteria	p__Bacillota_A	c__Clostridia	o__Oscillospirales	f__Oscillospiraceae	g__ER4	s__ER4 sp000765235	no	no	none
ntk_neurogranin	M2217_bin7		var_biomarker ~ ntk_table	0.135503	0.0726866	1.86422	0.0622914	92.62	0	1963638	d__Bacteria	p__Bacillota_A	c__Clostridia	o__Oscillospirales	f__Oscillospiraceae	g__ER4	s__ER4 sp000765235	no	no	none
ntk_neurogranin	M2217_bin7		var_biomarker ~ bristol_type_1_7	-0.0395458	0.0385912	-1.02474	0.305487	92.62	0	1963638	d__Bacteria	p__Bacillota_A	c__Clostridia	o__Oscillospirales	f__Oscillospiraceae	g__ER4	s__ER4 sp000765235	no	no	none
ntk_neurogranin	M2217_bin87		var_biomarker ~ var_mb	0.0810785	0.0500921	1.61859	0.105536	96.34	1.69	2548885	d__Bacteria	p__Bacillota_A	c__Clostridia	o__Lachnospirales	f__Lachnospiraceae	g__Merdisoma	s__Merdisoma sp900553635	no	no	none
ntk_neurogranin	M2217_bin87		var_biomarker ~ sex	-0.054673	0.125531	-0.435535	0.663174	96.34	1.69	2548885	d__Bacteria	p__Bacillota_A	c__Clostridia	o__Lachnospirales	f__Lachnospiraceae	g__Merdisoma	s__Merdisoma sp900553635	no	no	none
ntk_neurogranin	M2217_bin87		var_biomarker ~ var_mb_by_sex	-0.0436319	0.0781828	-0.558075	0.576793	96.34	1.69	2548885	d__Bacteria	p__Bacillota_A	c__Clostridia	o__Lachnospirales	f__Lachnospiraceae	g__Merdisoma	s__Merdisoma sp900553635	no	no	none
ntk_neurogranin	M2217_bin87		var_biomarker ~ dx	0.108457	0.0955024	1.13565	0.256105	96.34	1.69	2548885	d__Bacteria	p__Bacillota_A	c__Clostridia	o__Lachnospirales	f__Lachnospiraceae	g__Merdisoma	s__Merdisoma sp900553635	no	no	none
ntk_neurogranin	M2217_bin87		var_biomarker ~ mars_age	0.0119706	0.00529483	2.26081	0.0237713	96.34	1.69	2548885	d__Bacteria	p__Bacillota_A	c__Clostridia	o__Lachnospirales	f__Lachnospiraceae	g__Merdisoma	s__Merdisoma sp900553635	no	no	none
ntk_neurogranin	M2217_bin87		var_biomarker ~ apoe4	0.088959	0.0705929	1.26017	0.207608	96.34	1.69	2548885	d__Bacteria	p__Bacillota_A	c__Clostridia	o__Lachnospirales	f__Lachnospiraceae	g__Merdisoma	s__Merdisoma sp900553635	no	no	none
ntk_neurogranin	M2217_bin87		var_biomarker ~ ntk_table	0.144274	0.0740719	1.94775	0.0514446	96.34	1.69	2548885	d__Bacteria	p__Bacillota_A	c__Clostridia	o__Lachnospirales	f__Lachnospiraceae	g__Merdisoma	s__Merdisoma sp900553635	no	no	none
ntk_neurogranin	M2217_bin87		var_biomarker ~ bristol_type_1_7	-0.0506453	0.036684	-1.38058	0.167407	96.34	1.69	2548885	d__Bacteria	p__Bacillota_A	c__Clostridia	o__Lachnospirales	f__Lachnospiraceae	g__Merdisoma	s__Merdisoma sp900553635	no	no	none
ntk_neurogranin	M2217_bin88		var_biomarker ~ var_mb	0.0811184	0.0673097	1.20515	0.228145	91.75	2.71	3510245	d__Bacteria	p__Bacillota_A	c__Clostridia	o__Lachnospirales	f__Lachnospiraceae	g__Blautia_A	s__Blautia_A faecis	no	no	none
ntk_neurogranin	M2217_bin88		var_biomarker ~ sex	0.395361	0.327142	1.20853	0.226842	91.75	2.71	3510245	d__Bacteria	p__Bacillota_A	c__Clostridia	o__Lachnospirales	f__Lachnospiraceae	g__Blautia_A	s__Blautia_A faecis	no	no	none
ntk_neurogranin	M2217_bin88		var_biomarker ~ var_mb_by_sex	-0.163714	0.100361	-1.63126	0.102836	91.75	2.71	3510245	d__Bacteria	p__Bacillota_A	c__Clostridia	o__Lachnospirales	f__Lachnospiraceae	g__Blautia_A	s__Blautia_A faecis	no	no	none
ntk_neurogranin	M2217_bin88		var_biomarker ~ dx	0.139366	0.100648	1.38468	0.16615	91.75	2.71	3510245	d__Bacteria	p__Bacillota_A	c__Clostridia	o__Lachnospirales	f__Lachnospiraceae	g__Blautia_A	s__Blautia_A faecis	no	no	none
ntk_neurogranin	M2217_bin88		var_biomarker ~ mars_age	0.00885774	0.00566531	1.56351	0.117933	91.75	2.71	3510245	d__Bacteria	p__Bacillota_A	c__Clostridia	o__Lachnospirales	f__Lachnospiraceae	g__Blautia_A	s__Blautia_A faecis	no	no	none
ntk_neurogranin	M2217_bin88		var_biomarker ~ apoe4	0.0817341	0.07054	1.15869	0.246582	91.75	2.71	3510245	d__Bacteria	p__Bacillota_A	c__Clostridia	o__Lachnospirales	f__Lachnospiraceae	g__Blautia_A	s__Blautia_A faecis	no	no	none
ntk_neurogranin	M2217_bin88		var_biomarker ~ ntk_table	0.13962	0.0746828	1.86951	0.0615515	91.75	2.71	3510245	d__Bacteria	p__Bacillota_A	c__Clostridia	o__Lachnospirales	f__Lachnospiraceae	g__Blautia_A	s__Blautia_A faecis	no	no	none
ntk_neurogranin	M2217_bin88		var_biomarker ~ bristol_type_1_7	-0.0362793	0.0370394	-0.979481	0.327343	91.75	2.71	3510245	d__Bacteria	p__Bacillota_A	c__Clostridia	o__Lachnospirales	f__Lachnospiraceae	g__Blautia_A	s__Blautia_A faecis	no	no	none
ntk_neurogranin	M2222_bin10		var_biomarker ~ var_mb	0.00230394	0.0170137	0.135416	0.892283	95	0	2619916	d__Bacteria	p__Bacteroidota	c__Bacteroidia	o__Bacteroidales	f__UBA932	g__Cryptobacteroides	s__Cryptobacteroides sp000434935	no	no	none
ntk_neurogranin	M2222_bin10		var_biomarker ~ sex	-0.176164	0.100944	-1.74517	0.0809546	95	0	2619916	d__Bacteria	p__Bacteroidota	c__Bacteroidia	o__Bacteroidales	f__UBA932	g__Cryptobacteroides	s__Cryptobacteroides sp000434935	no	no	none
ntk_neurogranin	M2222_bin10		var_biomarker ~ var_mb_by_sex	-0.0164635	0.0215815	-0.76285	0.445553	95	0	2619916	d__Bacteria	p__Bacteroidota	c__Bacteroidia	o__Bacteroidales	f__UBA932	g__Cryptobacteroides	s__Cryptobacteroides sp000434935	no	no	none
ntk_neurogranin	M2222_bin10		var_biomarker ~ dx	0.109498	0.10043	1.0903	0.275582	95	0	2619916	d__Bacteria	p__Bacteroidota	c__Bacteroidia	o__Bacteroidales	f__UBA932	g__Cryptobacteroides	s__Cryptobacteroides sp000434935	no	no	none
ntk_neurogranin	M2222_bin10		var_biomarker ~ mars_age	0.00975585	0.00555847	1.75513	0.079237	95	0	2619916	d__Bacteria	p__Bacteroidota	c__Bacteroidia	o__Bacteroidales	f__UBA932	g__Cryptobacteroides	s__Cryptobacteroides sp000434935	no	no	none
ntk_neurogranin	M2222_bin10		var_biomarker ~ apoe4	0.080945	0.0723955	1.1181	0.263526	95	0	2619916	d__Bacteria	p__Bacteroidota	c__Bacteroidia	o__Bacteroidales	f__UBA932	g__Cryptobacteroides	s__Cryptobacteroides sp000434935	no	no	none
ntk_neurogranin	M2222_bin10		var_biomarker ~ ntk_table	0.13967	0.0732569	1.90658	0.0565754	95	0	2619916	d__Bacteria	p__Bacteroidota	c__Bacteroidia	o__Bacteroidales	f__UBA932	g__Cryptobacteroides	s__Cryptobacteroides sp000434935	no	no	none
ntk_neurogranin	M2222_bin10		var_biomarker ~ bristol_type_1_7	-0.0384942	0.0385689	-0.998064	0.318248	95	0	2619916	d__Bacteria	p__Bacteroidota	c__Bacteroidia	o__Bacteroidales	f__UBA932	g__Cryptobacteroides	s__Cryptobacteroides sp000434935	no	no	none
ntk_neurogranin	M2222_bin113		var_biomarker ~ var_mb	0.00881736	0.0155218	0.568065	0.569991	91.94	0.93	1552688	d__Bacteria	p__Bacillota_A	c__Clostridia	o__Christensenellales	f__CAG-917	g__CAG-349	s__CAG-349 sp003539515	no	no	none
ntk_neurogranin	M2222_bin113		var_biomarker ~ sex	-0.249393	0.113855	-2.19044	0.0284923	91.94	0.93	1552688	d__Bacteria	p__Bacillota_A	c__Clostridia	o__Christensenellales	f__CAG-917	g__CAG-349	s__CAG-349 sp003539515	no	no	none
ntk_neurogranin	M2222_bin113		var_biomarker ~ var_mb_by_sex	-0.0251921	0.0193798	-1.29992	0.19363	91.94	0.93	1552688	d__Bacteria	p__Bacillota_A	c__Clostridia	o__Christensenellales	f__CAG-917	g__CAG-349	s__CAG-349 sp003539515	no	no	none
ntk_neurogranin	M2222_bin113		var_biomarker ~ dx	0.0952213	0.101409	0.938985	0.347738	91.94	0.93	1552688	d__Bacteria	p__Bacillota_A	c__Clostridia	o__Christensenellales	f__CAG-917	g__CAG-349	s__CAG-349 sp003539515	no	no	none
ntk_neurogranin	M2222_bin113		var_biomarker ~ mars_age	0.0103065	0.00562364	1.83271	0.0668453	91.94	0.93	1552688	d__Bacteria	p__Bacillota_A	c__Clostridia	o__Christensenellales	f__CAG-917	g__CAG-349	s__CAG-349 sp003539515	no	no	none
ntk_neurogranin	M2222_bin113		var_biomarker ~ apoe4	0.0868535	0.0683709	1.27033	0.203967	91.94	0.93	1552688	d__Bacteria	p__Bacillota_A	c__Clostridia	o__Christensenellales	f__CAG-917	g__CAG-349	s__CAG-349 sp003539515	no	no	none
ntk_neurogranin	M2222_bin113		var_biomarker ~ ntk_table	0.144419	0.0736885	1.95986	0.0500127	91.94	0.93	1552688	d__Bacteria	p__Bacillota_A	c__Clostridia	o__Christensenellales	f__CAG-917	g__CAG-349	s__CAG-349 sp003539515	no	no	none
ntk_neurogranin	M2222_bin113		var_biomarker ~ bristol_type_1_7	-0.0421828	0.0377049	-1.11876	0.263242	91.94	0.93	1552688	d__Bacteria	p__Bacillota_A	c__Clostridia	o__Christensenellales	f__CAG-917	g__CAG-349	s__CAG-349 sp003539515	no	no	none
ntk_neurogranin	M2222_bin115		var_biomarker ~ var_mb	-0.0129451	0.0269497	-0.480344	0.630983	97.03	1.12	3712880	d__Bacteria	p__Bacteroidota	c__Bacteroidia	o__Bacteroidales	f__Bacteroidaceae	g__Paraprevotella	s__Paraprevotella clara	yes	no	propionate
ntk_neurogranin	M2222_bin115		var_biomarker ~ sex	-0.118364	0.0710777	-1.66527	0.0958583	97.03	1.12	3712880	d__Bacteria	p__Bacteroidota	c__Bacteroidia	o__Bacteroidales	f__Bacteroidaceae	g__Paraprevotella	s__Paraprevotella clara	yes	no	propionate
ntk_neurogranin	M2222_bin115		var_biomarker ~ var_mb_by_sex	0.00117244	0.0353776	0.0331407	0.973562	97.03	1.12	3712880	d__Bacteria	p__Bacteroidota	c__Bacteroidia	o__Bacteroidales	f__Bacteroidaceae	g__Paraprevotella	s__Paraprevotella clara	yes	no	propionate
ntk_neurogranin	M2222_bin115		var_biomarker ~ dx	0.1315	0.102439	1.28369	0.199252	97.03	1.12	3712880	d__Bacteria	p__Bacteroidota	c__Bacteroidia	o__Bacteroidales	f__Bacteroidaceae	g__Paraprevotella	s__Paraprevotella clara	yes	no	propionate
ntk_neurogranin	M2222_bin115		var_biomarker ~ mars_age	0.0101299	0.00561235	1.80493	0.0710857	97.03	1.12	3712880	d__Bacteria	p__Bacteroidota	c__Bacteroidia	o__Bacteroidales	f__Bacteroidaceae	g__Paraprevotella	s__Paraprevotella clara	yes	no	propionate
ntk_neurogranin	M2222_bin115		var_biomarker ~ apoe4	0.083658	0.0723477	1.15633	0.247545	97.03	1.12	3712880	d__Bacteria	p__Bacteroidota	c__Bacteroidia	o__Bacteroidales	f__Bacteroidaceae	g__Paraprevotella	s__Paraprevotella clara	yes	no	propionate
ntk_neurogranin	M2222_bin115		var_biomarker ~ ntk_table	0.137527	0.0749119	1.83586	0.066379	97.03	1.12	3712880	d__Bacteria	p__Bacteroidota	c__Bacteroidia	o__Bacteroidales	f__Bacteroidaceae	g__Paraprevotella	s__Paraprevotella clara	yes	no	propionate
ntk_neurogranin	M2222_bin115		var_biomarker ~ bristol_type_1_7	-0.03701	0.0378101	-0.978838	0.32766	97.03	1.12	3712880	d__Bacteria	p__Bacteroidota	c__Bacteroidia	o__Bacteroidales	f__Bacteroidaceae	g__Paraprevotella	s__Paraprevotella clara	yes	no	propionate
ntk_neurogranin	M2222_bin140		var_biomarker ~ var_mb	-0.013104	0.0376334	-0.348202	0.727688	93.71	0.21	2890521	d__Bacteria	p__Bacillota_A	c__Clostridia	o__Lachnospirales	f__Lachnospiraceae	g__Choladousia	s__Choladousia sp902363135	no	no	none
ntk_neurogranin	M2222_bin140		var_biomarker ~ sex	-0.195716	0.142159	-1.37674	0.168593	93.71	0.21	2890521	d__Bacteria	p__Bacillota_A	c__Clostridia	o__Lachnospirales	f__Lachnospiraceae	g__Choladousia	s__Choladousia sp902363135	no	no	none
ntk_neurogranin	M2222_bin140		var_biomarker ~ var_mb_by_sex	0.0321765	0.050222	0.640685	0.521728	93.71	0.21	2890521	d__Bacteria	p__Bacillota_A	c__Clostridia	o__Lachnospirales	f__Lachnospiraceae	g__Choladousia	s__Choladousia sp902363135	no	no	none
ntk_neurogranin	M2222_bin140		var_biomarker ~ dx	0.112474	0.0983935	1.1431	0.252995	93.71	0.21	2890521	d__Bacteria	p__Bacillota_A	c__Clostridia	o__Lachnospirales	f__Lachnospiraceae	g__Choladousia	s__Choladousia sp902363135	no	no	none
ntk_neurogranin	M2222_bin140		var_biomarker ~ mars_age	0.0104862	0.00573215	1.82938	0.0673433	93.71	0.21	2890521	d__Bacteria	p__Bacillota_A	c__Clostridia	o__Lachnospirales	f__Lachnospiraceae	g__Choladousia	s__Choladousia sp902363135	no	no	none
ntk_neurogranin	M2222_bin140		var_biomarker ~ apoe4	0.0781391	0.0753225	1.03739	0.299553	93.71	0.21	2890521	d__Bacteria	p__Bacillota_A	c__Clostridia	o__Lachnospirales	f__Lachnospiraceae	g__Choladousia	s__Choladousia sp902363135	no	no	none
ntk_neurogranin	M2222_bin140		var_biomarker ~ ntk_table	0.134564	0.0738786	1.82142	0.0685436	93.71	0.21	2890521	d__Bacteria	p__Bacillota_A	c__Clostridia	o__Lachnospirales	f__Lachnospiraceae	g__Choladousia	s__Choladousia sp902363135	no	no	none
ntk_neurogranin	M2222_bin140		var_biomarker ~ bristol_type_1_7	-0.0390024	0.037607	-1.03711	0.299687	93.71	0.21	2890521	d__Bacteria	p__Bacillota_A	c__Clostridia	o__Lachnospirales	f__Lachnospiraceae	g__Choladousia	s__Choladousia sp902363135	no	no	none
ntk_neurogranin	M2222_bin15		var_biomarker ~ var_mb	-0.00469486	0.0294447	-0.159447	0.873317	97.76	0	2328356	d__Bacteria	p__Bacillota_A	c__Clostridia	o__Lachnospirales	f__Lachnospiraceae	g__Eubacterium_F	s__Eubacterium_F sp000433735	no	yes	butyrate
ntk_neurogranin	M2222_bin15		var_biomarker ~ sex	-0.124016	0.0700091	-1.77142	0.0764906	97.76	0	2328356	d__Bacteria	p__Bacillota_A	c__Clostridia	o__Lachnospirales	f__Lachnospiraceae	g__Eubacterium_F	s__Eubacterium_F sp000433735	no	yes	butyrate
ntk_neurogranin	M2222_bin15		var_biomarker ~ var_mb_by_sex	0.0164747	0.0431371	0.381915	0.702524	97.76	0	2328356	d__Bacteria	p__Bacillota_A	c__Clostridia	o__Lachnospirales	f__Lachnospiraceae	g__Eubacterium_F	s__Eubacterium_F sp000433735	no	yes	butyrate
ntk_neurogranin	M2222_bin15		var_biomarker ~ dx	0.123256	0.0985003	1.25133	0.210816	97.76	0	2328356	d__Bacteria	p__Bacillota_A	c__Clostridia	o__Lachnospirales	f__Lachnospiraceae	g__Eubacterium_F	s__Eubacterium_F sp000433735	no	yes	butyrate
ntk_neurogranin	M2222_bin15		var_biomarker ~ mars_age	0.0102173	0.00555781	1.83836	0.0660089	97.76	0	2328356	d__Bacteria	p__Bacillota_A	c__Clostridia	o__Lachnospirales	f__Lachnospiraceae	g__Eubacterium_F	s__Eubacterium_F sp000433735	no	yes	butyrate
ntk_neurogranin	M2222_bin15		var_biomarker ~ apoe4	0.0890607	0.0739308	1.20465	0.228338	97.76	0	2328356	d__Bacteria	p__Bacillota_A	c__Clostridia	o__Lachnospirales	f__Lachnospiraceae	g__Eubacterium_F	s__Eubacterium_F sp000433735	no	yes	butyrate
ntk_neurogranin	M2222_bin15		var_biomarker ~ ntk_table	0.134984	0.0737854	1.82941	0.0673385	97.76	0	2328356	d__Bacteria	p__Bacillota_A	c__Clostridia	o__Lachnospirales	f__Lachnospiraceae	g__Eubacterium_F	s__Eubacterium_F sp000433735	no	yes	butyrate
ntk_neurogranin	M2222_bin15		var_biomarker ~ bristol_type_1_7	-0.0387409	0.0378335	-1.02398	0.305844	97.76	0	2328356	d__Bacteria	p__Bacillota_A	c__Clostridia	o__Lachnospirales	f__Lachnospiraceae	g__Eubacterium_F	s__Eubacterium_F sp000433735	no	yes	butyrate
ntk_neurogranin	M2222_bin168		var_biomarker ~ var_mb	0.0511626	0.0235228	2.17502	0.0296283	90.57	0.17	2002545	d__Bacteria	p__Bacillota_A	c__Clostridia	o__Oscillospirales	f__Ruminococcaceae	g__Faecalibacterium	s__Faecalibacterium longum	no	yes	butyrate
ntk_neurogranin	M2222_bin168		var_biomarker ~ sex	-0.0719063	0.0770903	-0.932754	0.350947	90.57	0.17	2002545	d__Bacteria	p__Bacillota_A	c__Clostridia	o__Oscillospirales	f__Ruminococcaceae	g__Faecalibacterium	s__Faecalibacterium longum	no	yes	butyrate
ntk_neurogranin	M2222_bin168		var_biomarker ~ var_mb_by_sex	-0.106456	0.0443561	-2.40004	0.0163934	90.57	0.17	2002545	d__Bacteria	p__Bacillota_A	c__Clostridia	o__Oscillospirales	f__Ruminococcaceae	g__Faecalibacterium	s__Faecalibacterium longum	no	yes	butyrate
ntk_neurogranin	M2222_bin168		var_biomarker ~ dx	0.0830238	0.0985864	0.842142	0.399709	90.57	0.17	2002545	d__Bacteria	p__Bacillota_A	c__Clostridia	o__Oscillospirales	f__Ruminococcaceae	g__Faecalibacterium	s__Faecalibacterium longum	no	yes	butyrate
ntk_neurogranin	M2222_bin168		var_biomarker ~ mars_age	0.0096489	0.00554174	1.74113	0.0816604	90.57	0.17	2002545	d__Bacteria	p__Bacillota_A	c__Clostridia	o__Oscillospirales	f__Ruminococcaceae	g__Faecalibacterium	s__Faecalibacterium longum	no	yes	butyrate
ntk_neurogranin	M2222_bin168		var_biomarker ~ apoe4	0.0644273	0.0714741	0.901408	0.367372	90.57	0.17	2002545	d__Bacteria	p__Bacillota_A	c__Clostridia	o__Oscillospirales	f__Ruminococcaceae	g__Faecalibacterium	s__Faecalibacterium longum	no	yes	butyrate
ntk_neurogranin	M2222_bin168		var_biomarker ~ ntk_table	0.123549	0.073919	1.67141	0.0946417	90.57	0.17	2002545	d__Bacteria	p__Bacillota_A	c__Clostridia	o__Oscillospirales	f__Ruminococcaceae	g__Faecalibacterium	s__Faecalibacterium longum	no	yes	butyrate
ntk_neurogranin	M2222_bin168		var_biomarker ~ bristol_type_1_7	-0.0473685	0.0379719	-1.24746	0.212227	90.57	0.17	2002545	d__Bacteria	p__Bacillota_A	c__Clostridia	o__Oscillospirales	f__Ruminococcaceae	g__Faecalibacterium	s__Faecalibacterium longum	no	yes	butyrate
ntk_neurogranin	M2222_bin178		var_biomarker ~ var_mb	-0.0177052	0.0196478	-0.901126	0.367522	94.66	3.37	1261669	d__Bacteria	p__Bacillota	c__Bacilli	o__RF39	f__UBA660	g__CAG-877	s__CAG-877 sp900753325	no	no	none
ntk_neurogranin	M2222_bin178		var_biomarker ~ sex	-0.0328774	0.194389	-0.169132	0.865693	94.66	3.37	1261669	d__Bacteria	p__Bacillota	c__Bacilli	o__RF39	f__UBA660	g__CAG-877	s__CAG-877 sp900753325	no	no	none
ntk_neurogranin	M2222_bin178		var_biomarker ~ var_mb_by_sex	0.018134	0.0340776	0.532137	0.594631	94.66	3.37	1261669	d__Bacteria	p__Bacillota	c__Bacilli	o__RF39	f__UBA660	g__CAG-877	s__CAG-877 sp900753325	no	no	none
ntk_neurogranin	M2222_bin178		var_biomarker ~ dx	0.125398	0.10202	1.22916	0.219013	94.66	3.37	1261669	d__Bacteria	p__Bacillota	c__Bacilli	o__RF39	f__UBA660	g__CAG-877	s__CAG-877 sp900753325	no	no	none
ntk_neurogranin	M2222_bin178		var_biomarker ~ mars_age	0.00994258	0.00558909	1.77893	0.075252	94.66	3.37	1261669	d__Bacteria	p__Bacillota	c__Bacilli	o__RF39	f__UBA660	g__CAG-877	s__CAG-877 sp900753325	no	no	none
ntk_neurogranin	M2222_bin178		var_biomarker ~ apoe4	0.0761976	0.0726288	1.04914	0.294115	94.66	3.37	1261669	d__Bacteria	p__Bacillota	c__Bacilli	o__RF39	f__UBA660	g__CAG-877	s__CAG-877 sp900753325	no	no	none
ntk_neurogranin	M2222_bin178		var_biomarker ~ ntk_table	0.141655	0.0752871	1.88153	0.0598992	94.66	3.37	1261669	d__Bacteria	p__Bacillota	c__Bacilli	o__RF39	f__UBA660	g__CAG-877	s__CAG-877 sp900753325	no	no	none
ntk_neurogranin	M2222_bin178		var_biomarker ~ bristol_type_1_7	-0.0407459	0.0372851	-1.09282	0.274472	94.66	3.37	1261669	d__Bacteria	p__Bacillota	c__Bacilli	o__RF39	f__UBA660	g__CAG-877	s__CAG-877 sp900753325	no	no	none
ntk_neurogranin	M2222_bin226		var_biomarker ~ var_mb	-0.0819863	0.0474926	-1.7263	0.0842937	90.94	2.01	1970688	d__Bacteria	p__Bacillota_A	c__Clostridia	o__Oscillospirales	f__Oscillospiraceae	g__CAG-170	s__CAG-170 sp900549635	no	no	none
ntk_neurogranin	M2222_bin226		var_biomarker ~ sex	-0.16322	0.0773161	-2.11107	0.0347662	90.94	2.01	1970688	d__Bacteria	p__Bacillota_A	c__Clostridia	o__Oscillospirales	f__Oscillospiraceae	g__CAG-170	s__CAG-170 sp900549635	no	no	none
ntk_neurogranin	M2222_bin226		var_biomarker ~ var_mb_by_sex	0.14106	0.0616933	2.28648	0.0222265	90.94	2.01	1970688	d__Bacteria	p__Bacillota_A	c__Clostridia	o__Oscillospirales	f__Oscillospiraceae	g__CAG-170	s__CAG-170 sp900549635	no	no	none
ntk_neurogranin	M2222_bin226		var_biomarker ~ dx	0.119313	0.0985593	1.21057	0.226059	90.94	2.01	1970688	d__Bacteria	p__Bacillota_A	c__Clostridia	o__Oscillospirales	f__Oscillospiraceae	g__CAG-170	s__CAG-170 sp900549635	no	no	none
ntk_neurogranin	M2222_bin226		var_biomarker ~ mars_age	0.00943442	0.0056518	1.66928	0.0950627	90.94	2.01	1970688	d__Bacteria	p__Bacillota_A	c__Clostridia	o__Oscillospirales	f__Oscillospiraceae	g__CAG-170	s__CAG-170 sp900549635	no	no	none
ntk_neurogranin	M2222_bin226		var_biomarker ~ apoe4	0.0788334	0.0699458	1.12706	0.259715	90.94	2.01	1970688	d__Bacteria	p__Bacillota_A	c__Clostridia	o__Oscillospirales	f__Oscillospiraceae	g__CAG-170	s__CAG-170 sp900549635	no	no	none
ntk_neurogranin	M2222_bin226		var_biomarker ~ ntk_table	0.14702	0.0718874	2.04514	0.0408407	90.94	2.01	1970688	d__Bacteria	p__Bacillota_A	c__Clostridia	o__Oscillospirales	f__Oscillospiraceae	g__CAG-170	s__CAG-170 sp900549635	no	no	none
ntk_neurogranin	M2222_bin226		var_biomarker ~ bristol_type_1_7	-0.0272635	0.0355438	-0.767038	0.443059	90.94	2.01	1970688	d__Bacteria	p__Bacillota_A	c__Clostridia	o__Oscillospirales	f__Oscillospiraceae	g__CAG-170	s__CAG-170 sp900549635	no	no	none
ntk_neurogranin	M2222_bin62		var_biomarker ~ var_mb	-0.00184409	0.0589609	-0.0312766	0.975049	94.97	1.54	2142674	d__Bacteria	p__Bacillota_A	c__Clostridia	o__Oscillospirales	f__Oscillospiraceae	g__Onthomonas	s__Onthomonas sp934565425	no	no	none
ntk_neurogranin	M2222_bin62		var_biomarker ~ sex	-0.118057	0.0726985	-1.62392	0.104392	94.97	1.54	2142674	d__Bacteria	p__Bacillota_A	c__Clostridia	o__Oscillospirales	f__Oscillospiraceae	g__Onthomonas	s__Onthomonas sp934565425	no	no	none
ntk_neurogranin	M2222_bin62		var_biomarker ~ var_mb_by_sex	-0.000248996	0.116616	-0.00213518	0.998296	94.97	1.54	2142674	d__Bacteria	p__Bacillota_A	c__Clostridia	o__Oscillospirales	f__Oscillospiraceae	g__Onthomonas	s__Onthomonas sp934565425	no	no	none
ntk_neurogranin	M2222_bin62		var_biomarker ~ dx	0.121663	0.10153	1.1983	0.2308	94.97	1.54	2142674	d__Bacteria	p__Bacillota_A	c__Clostridia	o__Oscillospirales	f__Oscillospiraceae	g__Onthomonas	s__Onthomonas sp934565425	no	no	none
ntk_neurogranin	M2222_bin62		var_biomarker ~ mars_age	0.0101257	0.00562108	1.80138	0.0716423	94.97	1.54	2142674	d__Bacteria	p__Bacillota_A	c__Clostridia	o__Oscillospirales	f__Oscillospiraceae	g__Onthomonas	s__Onthomonas sp934565425	no	no	none
ntk_neurogranin	M2222_bin62		var_biomarker ~ apoe4	0.0839177	0.0734853	1.14197	0.253468	94.97	1.54	2142674	d__Bacteria	p__Bacillota_A	c__Clostridia	o__Oscillospirales	f__Oscillospiraceae	g__Onthomonas	s__Onthomonas sp934565425	no	no	none
ntk_neurogranin	M2222_bin62		var_biomarker ~ ntk_table	0.134662	0.071897	1.87298	0.0610709	94.97	1.54	2142674	d__Bacteria	p__Bacillota_A	c__Clostridia	o__Oscillospirales	f__Oscillospiraceae	g__Onthomonas	s__Onthomonas sp934565425	no	no	none
ntk_neurogranin	M2222_bin62		var_biomarker ~ bristol_type_1_7	-0.0384715	0.0380222	-1.01182	0.311625	94.97	1.54	2142674	d__Bacteria	p__Bacillota_A	c__Clostridia	o__Oscillospirales	f__Oscillospiraceae	g__Onthomonas	s__Onthomonas sp934565425	no	no	none
ntk_neurogranin	M2222_bin63		var_biomarker ~ var_mb	0.00191889	0.0242259	0.0792083	0.936867	95.3	0.79	2445145	d__Bacteria	p__Desulfobacterota	c__Desulfovibrionia	o__Desulfovibrionales	f__Desulfovibrionaceae	g__Desulfovibrio	s__Desulfovibrio sp900319575	no	no	none
ntk_neurogranin	M2222_bin63		var_biomarker ~ sex	-0.240188	0.106079	-2.26424	0.0235592	95.3	0.79	2445145	d__Bacteria	p__Desulfobacterota	c__Desulfovibrionia	o__Desulfovibrionales	f__Desulfovibrionaceae	g__Desulfovibrio	s__Desulfovibrio sp900319575	no	no	none
ntk_neurogranin	M2222_bin63		var_biomarker ~ var_mb_by_sex	-0.0394833	0.0286802	-1.37667	0.168613	95.3	0.79	2445145	d__Bacteria	p__Desulfobacterota	c__Desulfovibrionia	o__Desulfovibrionales	f__Desulfovibrionaceae	g__Desulfovibrio	s__Desulfovibrio sp900319575	no	no	none
ntk_neurogranin	M2222_bin63		var_biomarker ~ dx	0.114322	0.102879	1.11123	0.266468	95.3	0.79	2445145	d__Bacteria	p__Desulfobacterota	c__Desulfovibrionia	o__Desulfovibrionales	f__Desulfovibrionaceae	g__Desulfovibrio	s__Desulfovibrio sp900319575	no	no	none
ntk_neurogranin	M2222_bin63		var_biomarker ~ mars_age	0.0102679	0.00579843	1.77081	0.0765929	95.3	0.79	2445145	d__Bacteria	p__Desulfobacterota	c__Desulfovibrionia	o__Desulfovibrionales	f__Desulfovibrionaceae	g__Desulfovibrio	s__Desulfovibrio sp900319575	no	no	none
ntk_neurogranin	M2222_bin63		var_biomarker ~ apoe4	0.0824359	0.0722217	1.14143	0.253691	95.3	0.79	2445145	d__Bacteria	p__Desulfobacterota	c__Desulfovibrionia	o__Desulfovibrionales	f__Desulfovibrionaceae	g__Desulfovibrio	s__Desulfovibrio sp900319575	no	no	none
ntk_neurogranin	M2222_bin63		var_biomarker ~ ntk_table	0.139692	0.0742945	1.88025	0.0600736	95.3	0.79	2445145	d__Bacteria	p__Desulfobacterota	c__Desulfovibrionia	o__Desulfovibrionales	f__Desulfovibrionaceae	g__Desulfovibrio	s__Desulfovibrio sp900319575	no	no	none
ntk_neurogranin	M2222_bin63		var_biomarker ~ bristol_type_1_7	-0.0374589	0.0396	-0.945932	0.344183	95.3	0.79	2445145	d__Bacteria	p__Desulfobacterota	c__Desulfovibrionia	o__Desulfovibrionales	f__Desulfovibrionaceae	g__Desulfovibrio	s__Desulfovibrio sp900319575	no	no	none
ntk_neurogranin	M2222_bin72		var_biomarker ~ var_mb	0.0435368	0.066449	0.655191	0.512345	99.33	1.01	3469836	d__Bacteria	p__Bacillota_A	c__Clostridia	o__Lachnospirales	f__Lachnospiraceae	g__Anaerobutyricum	s__Anaerobutyricum hallii	no	no	none
ntk_neurogranin	M2222_bin72		var_biomarker ~ sex	0.7584	0.456002	1.66315	0.0962822	99.33	1.01	3469836	d__Bacteria	p__Bacillota_A	c__Clostridia	o__Lachnospirales	f__Lachnospiraceae	g__Anaerobutyricum	s__Anaerobutyricum hallii	no	no	none
ntk_neurogranin	M2222_bin72		var_biomarker ~ var_mb_by_sex	-0.176661	0.0886464	-1.99287	0.0462755	99.33	1.01	3469836	d__Bacteria	p__Bacillota_A	c__Clostridia	o__Lachnospirales	f__Lachnospiraceae	g__Anaerobutyricum	s__Anaerobutyricum hallii	no	no	none
ntk_neurogranin	M2222_bin72		var_biomarker ~ dx	0.153202	0.0953462	1.60679	0.1081	99.33	1.01	3469836	d__Bacteria	p__Bacillota_A	c__Clostridia	o__Lachnospirales	f__Lachnospiraceae	g__Anaerobutyricum	s__Anaerobutyricum hallii	no	no	none
ntk_neurogranin	M2222_bin72		var_biomarker ~ mars_age	0.00894607	0.00551188	1.62305	0.104578	99.33	1.01	3469836	d__Bacteria	p__Bacillota_A	c__Clostridia	o__Lachnospirales	f__Lachnospiraceae	g__Anaerobutyricum	s__Anaerobutyricum hallii	no	no	none
ntk_neurogranin	M2222_bin72		var_biomarker ~ apoe4	0.0873934	0.0728321	1.19993	0.230167	99.33	1.01	3469836	d__Bacteria	p__Bacillota_A	c__Clostridia	o__Lachnospirales	f__Lachnospiraceae	g__Anaerobutyricum	s__Anaerobutyricum hallii	no	no	none
ntk_neurogranin	M2222_bin72		var_biomarker ~ ntk_table	0.132262	0.0706145	1.87302	0.0610657	99.33	1.01	3469836	d__Bacteria	p__Bacillota_A	c__Clostridia	o__Lachnospirales	f__Lachnospiraceae	g__Anaerobutyricum	s__Anaerobutyricum hallii	no	no	none
ntk_neurogranin	M2222_bin72		var_biomarker ~ bristol_type_1_7	-0.0397339	0.0372224	-1.06747	0.285758	99.33	1.01	3469836	d__Bacteria	p__Bacillota_A	c__Clostridia	o__Lachnospirales	f__Lachnospiraceae	g__Anaerobutyricum	s__Anaerobutyricum hallii	no	no	none
ntk_neurogranin	M2222_bin84		var_biomarker ~ var_mb	-0.0378333	0.0253208	-1.49416	0.135134	99.33	0.67	2209159	d__Bacteria	p__Bacillota_A	c__Clostridia	o__Oscillospirales	f__Acutalibacteraceae	g__Ruminococcus_E	s__Ruminococcus_E bromii_B	no	no	none
ntk_neurogranin	M2222_bin84		var_biomarker ~ sex	-0.261123	0.106011	-2.46318	0.0137711	99.33	0.67	2209159	d__Bacteria	p__Bacillota_A	c__Clostridia	o__Oscillospirales	f__Acutalibacteraceae	g__Ruminococcus_E	s__Ruminococcus_E bromii_B	no	no	none
ntk_neurogranin	M2222_bin84		var_biomarker ~ var_mb_by_sex	0.0674338	0.034709	1.94284	0.0520361	99.33	0.67	2209159	d__Bacteria	p__Bacillota_A	c__Clostridia	o__Oscillospirales	f__Acutalibacteraceae	g__Ruminococcus_E	s__Ruminococcus_E bromii_B	no	no	none
ntk_neurogranin	M2222_bin84		var_biomarker ~ dx	0.156189	0.104612	1.49302	0.135431	99.33	0.67	2209159	d__Bacteria	p__Bacillota_A	c__Clostridia	o__Oscillospirales	f__Acutalibacteraceae	g__Ruminococcus_E	s__Ruminococcus_E bromii_B	no	no	none
ntk_neurogranin	M2222_bin84		var_biomarker ~ mars_age	0.0099193	0.00571597	1.73537	0.0826759	99.33	0.67	2209159	d__Bacteria	p__Bacillota_A	c__Clostridia	o__Oscillospirales	f__Acutalibacteraceae	g__Ruminococcus_E	s__Ruminococcus_E bromii_B	no	no	none
ntk_neurogranin	M2222_bin84		var_biomarker ~ apoe4	0.0856241	0.070812	1.20917	0.226596	99.33	0.67	2209159	d__Bacteria	p__Bacillota_A	c__Clostridia	o__Oscillospirales	f__Acutalibacteraceae	g__Ruminococcus_E	s__Ruminococcus_E bromii_B	no	no	none
ntk_neurogranin	M2222_bin84		var_biomarker ~ ntk_table	0.138208	0.0729878	1.89358	0.0582811	99.33	0.67	2209159	d__Bacteria	p__Bacillota_A	c__Clostridia	o__Oscillospirales	f__Acutalibacteraceae	g__Ruminococcus_E	s__Ruminococcus_E bromii_B	no	no	none
ntk_neurogranin	M2222_bin84		var_biomarker ~ bristol_type_1_7	-0.0444181	0.0367377	-1.20906	0.22664	99.33	0.67	2209159	d__Bacteria	p__Bacillota_A	c__Clostridia	o__Oscillospirales	f__Acutalibacteraceae	g__Ruminococcus_E	s__Ruminococcus_E bromii_B	no	no	none
ntk_neurogranin	M2222_bin88		var_biomarker ~ var_mb	-0.0059708	0.0278983	-0.21402	0.830531	98.66	0	2907263	d__Bacteria	p__Bacillota_A	c__Clostridia	o__Lachnospirales	f__Lachnospiraceae	g__Butyribacter	s__Butyribacter sp003524945	no	yes	butyrate
ntk_neurogranin	M2222_bin88		var_biomarker ~ sex	-0.130072	0.0685886	-1.8964	0.057907	98.66	0	2907263	d__Bacteria	p__Bacillota_A	c__Clostridia	o__Lachnospirales	f__Lachnospiraceae	g__Butyribacter	s__Butyribacter sp003524945	no	yes	butyrate
ntk_neurogranin	M2222_bin88		var_biomarker ~ var_mb_by_sex	-0.0497509	0.0998151	-0.498431	0.61818	98.66	0	2907263	d__Bacteria	p__Bacillota_A	c__Clostridia	o__Lachnospirales	f__Lachnospiraceae	g__Butyribacter	s__Butyribacter sp003524945	no	yes	butyrate
ntk_neurogranin	M2222_bin88		var_biomarker ~ dx	0.135743	0.093495	1.45188	0.146536	98.66	0	2907263	d__Bacteria	p__Bacillota_A	c__Clostridia	o__Lachnospirales	f__Lachnospiraceae	g__Butyribacter	s__Butyribacter sp003524945	no	yes	butyrate
ntk_neurogranin	M2222_bin88		var_biomarker ~ mars_age	0.00954476	0.0056237	1.69724	0.0896517	98.66	0	2907263	d__Bacteria	p__Bacillota_A	c__Clostridia	o__Lachnospirales	f__Lachnospiraceae	g__Butyribacter	s__Butyribacter sp003524945	no	yes	butyrate
ntk_neurogranin	M2222_bin88		var_biomarker ~ apoe4	0.0826033	0.0725596	1.13842	0.254945	98.66	0	2907263	d__Bacteria	p__Bacillota_A	c__Clostridia	o__Lachnospirales	f__Lachnospiraceae	g__Butyribacter	s__Butyribacter sp003524945	no	yes	butyrate
ntk_neurogranin	M2222_bin88		var_biomarker ~ ntk_table	0.138082	0.0745093	1.85322	0.0638512	98.66	0	2907263	d__Bacteria	p__Bacillota_A	c__Clostridia	o__Lachnospirales	f__Lachnospiraceae	g__Butyribacter	s__Butyribacter sp003524945	no	yes	butyrate
ntk_neurogranin	M2222_bin88		var_biomarker ~ bristol_type_1_7	-0.035208	0.0374001	-0.941389	0.346506	98.66	0	2907263	d__Bacteria	p__Bacillota_A	c__Clostridia	o__Lachnospirales	f__Lachnospiraceae	g__Butyribacter	s__Butyribacter sp003524945	no	yes	butyrate
ntk_neurogranin	M2223_bin107		var_biomarker ~ var_mb	0.00433287	0.0267945	0.161707	0.871537	96.64	0	1961448	d__Bacteria	p__Bacillota_A	c__Clostridia	o__Oscillospirales	f__Oscillospiraceae	g__ER4	s__ER4 sp000765235	no	no	none
ntk_neurogranin	M2223_bin107		var_biomarker ~ sex	-0.0934117	0.0779977	-1.19762	0.231064	96.64	0	1961448	d__Bacteria	p__Bacillota_A	c__Clostridia	o__Oscillospirales	f__Oscillospiraceae	g__ER4	s__ER4 sp000765235	no	no	none
ntk_neurogranin	M2223_bin107		var_biomarker ~ var_mb_by_sex	0.0320274	0.0390721	0.8197	0.412387	96.64	0	1961448	d__Bacteria	p__Bacillota_A	c__Clostridia	o__Oscillospirales	f__Oscillospiraceae	g__ER4	s__ER4 sp000765235	no	no	none
ntk_neurogranin	M2223_bin107		var_biomarker ~ dx	0.0891663	0.103316	0.863045	0.388113	96.64	0	1961448	d__Bacteria	p__Bacillota_A	c__Clostridia	o__Oscillospirales	f__Oscillospiraceae	g__ER4	s__ER4 sp000765235	no	no	none
ntk_neurogranin	M2223_bin107		var_biomarker ~ mars_age	0.00959609	0.00555568	1.72726	0.0841213	96.64	0	1961448	d__Bacteria	p__Bacillota_A	c__Clostridia	o__Oscillospirales	f__Oscillospiraceae	g__ER4	s__ER4 sp000765235	no	no	none
ntk_neurogranin	M2223_bin107		var_biomarker ~ apoe4	0.0874492	0.072319	1.20921	0.22658	96.64	0	1961448	d__Bacteria	p__Bacillota_A	c__Clostridia	o__Oscillospirales	f__Oscillospiraceae	g__ER4	s__ER4 sp000765235	no	no	none
ntk_neurogranin	M2223_bin107		var_biomarker ~ ntk_table	0.14352	0.0732149	1.96026	0.0499655	96.64	0	1961448	d__Bacteria	p__Bacillota_A	c__Clostridia	o__Oscillospirales	f__Oscillospiraceae	g__ER4	s__ER4 sp000765235	no	no	none
ntk_neurogranin	M2223_bin107		var_biomarker ~ bristol_type_1_7	-0.0413412	0.0368873	-1.12074	0.262398	96.64	0	1961448	d__Bacteria	p__Bacillota_A	c__Clostridia	o__Oscillospirales	f__Oscillospiraceae	g__ER4	s__ER4 sp000765235	no	no	none
ntk_neurogranin	M2223_bin111		var_biomarker ~ var_mb	0.0158877	0.0209587	0.758049	0.448422	98.22	0	3366137	d__Bacteria	p__Desulfobacterota	c__Desulfovibrionia	o__Desulfovibrionales	f__Desulfovibrionaceae	g__Desulfovibrio	s__Desulfovibrio fairfieldensis	no	no	none
ntk_neurogranin	M2223_bin111		var_biomarker ~ sex	-0.106432	0.131989	-0.806371	0.420029	98.22	0	3366137	d__Bacteria	p__Desulfobacterota	c__Desulfovibrionia	o__Desulfovibrionales	f__Desulfovibrionaceae	g__Desulfovibrio	s__Desulfovibrio fairfieldensis	no	no	none
ntk_neurogranin	M2223_bin111		var_biomarker ~ var_mb_by_sex	0.00145756	0.0358131	0.0406989	0.967536	98.22	0	3366137	d__Bacteria	p__Desulfobacterota	c__Desulfovibrionia	o__Desulfovibrionales	f__Desulfovibrionaceae	g__Desulfovibrio	s__Desulfovibrio fairfieldensis	no	no	none
ntk_neurogranin	M2223_bin111		var_biomarker ~ dx	0.115745	0.101444	1.14097	0.253883	98.22	0	3366137	d__Bacteria	p__Desulfobacterota	c__Desulfovibrionia	o__Desulfovibrionales	f__Desulfovibrionaceae	g__Desulfovibrio	s__Desulfovibrio fairfieldensis	no	no	none
ntk_neurogranin	M2223_bin111		var_biomarker ~ mars_age	0.01009	0.00566412	1.78139	0.074849	98.22	0	3366137	d__Bacteria	p__Desulfobacterota	c__Desulfovibrionia	o__Desulfovibrionales	f__Desulfovibrionaceae	g__Desulfovibrio	s__Desulfovibrio fairfieldensis	no	no	none
ntk_neurogranin	M2223_bin111		var_biomarker ~ apoe4	0.0903855	0.0762032	1.18611	0.235578	98.22	0	3366137	d__Bacteria	p__Desulfobacterota	c__Desulfovibrionia	o__Desulfovibrionales	f__Desulfovibrionaceae	g__Desulfovibrio	s__Desulfovibrio fairfieldensis	no	no	none
ntk_neurogranin	M2223_bin111		var_biomarker ~ ntk_table	0.138865	0.0763492	1.81882	0.0689394	98.22	0	3366137	d__Bacteria	p__Desulfobacterota	c__Desulfovibrionia	o__Desulfovibrionales	f__Desulfovibrionaceae	g__Desulfovibrio	s__Desulfovibrio fairfieldensis	no	no	none
ntk_neurogranin	M2223_bin111		var_biomarker ~ bristol_type_1_7	-0.0350868	0.037961	-0.924285	0.355338	98.22	0	3366137	d__Bacteria	p__Desulfobacterota	c__Desulfovibrionia	o__Desulfovibrionales	f__Desulfovibrionaceae	g__Desulfovibrio	s__Desulfovibrio fairfieldensis	no	no	none
ntk_neurogranin	M2223_bin113		var_biomarker ~ var_mb	0.00723914	0.0147074	0.492212	0.62257	98.68	0.38	2776176	d__Bacteria	p__Bacteroidota	c__Bacteroidia	o__Bacteroidales	f__Muribaculaceae	g__UBA7173	s__UBA7173 sp900545955	yes	no	propionate
ntk_neurogranin	M2223_bin113		var_biomarker ~ sex	-0.0529358	0.162557	-0.325645	0.744693	98.68	0.38	2776176	d__Bacteria	p__Bacteroidota	c__Bacteroidia	o__Bacteroidales	f__Muribaculaceae	g__UBA7173	s__UBA7173 sp900545955	yes	no	propionate
ntk_neurogranin	M2223_bin113		var_biomarker ~ var_mb_by_sex	0.0130934	0.0299082	0.437788	0.66154	98.68	0.38	2776176	d__Bacteria	p__Bacteroidota	c__Bacteroidia	o__Bacteroidales	f__Muribaculaceae	g__UBA7173	s__UBA7173 sp900545955	yes	no	propionate
ntk_neurogranin	M2223_bin113		var_biomarker ~ dx	0.10723	0.101081	1.06084	0.288765	98.68	0.38	2776176	d__Bacteria	p__Bacteroidota	c__Bacteroidia	o__Bacteroidales	f__Muribaculaceae	g__UBA7173	s__UBA7173 sp900545955	yes	no	propionate
ntk_neurogranin	M2223_bin113		var_biomarker ~ mars_age	0.0101982	0.00555945	1.83439	0.0665955	98.68	0.38	2776176	d__Bacteria	p__Bacteroidota	c__Bacteroidia	o__Bacteroidales	f__Muribaculaceae	g__UBA7173	s__UBA7173 sp900545955	yes	no	propionate
ntk_neurogranin	M2223_bin113		var_biomarker ~ apoe4	0.0951853	0.0734405	1.29609	0.194945	98.68	0.38	2776176	d__Bacteria	p__Bacteroidota	c__Bacteroidia	o__Bacteroidales	f__Muribaculaceae	g__UBA7173	s__UBA7173 sp900545955	yes	no	propionate
ntk_neurogranin	M2223_bin113		var_biomarker ~ ntk_table	0.131457	0.0729734	1.80144	0.0716342	98.68	0.38	2776176	d__Bacteria	p__Bacteroidota	c__Bacteroidia	o__Bacteroidales	f__Muribaculaceae	g__UBA7173	s__UBA7173 sp900545955	yes	no	propionate
ntk_neurogranin	M2223_bin113		var_biomarker ~ bristol_type_1_7	-0.0414539	0.0367583	-1.12774	0.259429	98.68	0.38	2776176	d__Bacteria	p__Bacteroidota	c__Bacteroidia	o__Bacteroidales	f__Muribaculaceae	g__UBA7173	s__UBA7173 sp900545955	yes	no	propionate
ntk_neurogranin	M2223_bin122		var_biomarker ~ var_mb	0.049991	0.059451	0.840878	0.400416	96.64	0	3114704	d__Bacteria	p__Bacillota_A	c__Clostridia	o__Lachnospirales	f__Lachnospiraceae	g__UBA2821	s__	no	yes	butyrate
ntk_neurogranin	M2223_bin122		var_biomarker ~ sex	0.0969308	0.159269	0.608597	0.542792	96.64	0	3114704	d__Bacteria	p__Bacillota_A	c__Clostridia	o__Lachnospirales	f__Lachnospiraceae	g__UBA2821	s__	no	yes	butyrate
ntk_neurogranin	M2223_bin122		var_biomarker ~ var_mb_by_sex	-0.128863	0.0859941	-1.49851	0.134	96.64	0	3114704	d__Bacteria	p__Bacillota_A	c__Clostridia	o__Lachnospirales	f__Lachnospiraceae	g__UBA2821	s__	no	yes	butyrate
ntk_neurogranin	M2223_bin122		var_biomarker ~ dx	0.123019	0.094405	1.3031	0.192541	96.64	0	3114704	d__Bacteria	p__Bacillota_A	c__Clostridia	o__Lachnospirales	f__Lachnospiraceae	g__UBA2821	s__	no	yes	butyrate
ntk_neurogranin	M2223_bin122		var_biomarker ~ mars_age	0.0106784	0.00558744	1.91114	0.0559867	96.64	0	3114704	d__Bacteria	p__Bacillota_A	c__Clostridia	o__Lachnospirales	f__Lachnospiraceae	g__UBA2821	s__	no	yes	butyrate
ntk_neurogranin	M2223_bin122		var_biomarker ~ apoe4	0.0843882	0.0724378	1.16498	0.244029	96.64	0	3114704	d__Bacteria	p__Bacillota_A	c__Clostridia	o__Lachnospirales	f__Lachnospiraceae	g__UBA2821	s__	no	yes	butyrate
ntk_neurogranin	M2223_bin122		var_biomarker ~ ntk_table	0.123953	0.0729618	1.69887	0.0893438	96.64	0	3114704	d__Bacteria	p__Bacillota_A	c__Clostridia	o__Lachnospirales	f__Lachnospiraceae	g__UBA2821	s__	no	yes	butyrate
ntk_neurogranin	M2223_bin122		var_biomarker ~ bristol_type_1_7	-0.0371523	0.0376059	-0.987939	0.323182	96.64	0	3114704	d__Bacteria	p__Bacillota_A	c__Clostridia	o__Lachnospirales	f__Lachnospiraceae	g__UBA2821	s__	no	yes	butyrate
ntk_neurogranin	M2223_bin141		var_biomarker ~ var_mb	-0.0167798	0.0184834	-0.907832	0.363967	97.55	0.81	1486471	d__Bacteria	p__Bacillota_A	c__Clostridia	o__Christensenellales	f__CAG-917	g__CAG-349	s__CAG-349 sp001940895	no	no	none
ntk_neurogranin	M2223_bin141		var_biomarker ~ sex	-0.0794157	0.129886	-0.611427	0.540917	97.55	0.81	1486471	d__Bacteria	p__Bacillota_A	c__Clostridia	o__Christensenellales	f__CAG-917	g__CAG-349	s__CAG-349 sp001940895	no	no	none
ntk_neurogranin	M2223_bin141		var_biomarker ~ var_mb_by_sex	0.0087188	0.025639	0.34006	0.733811	97.55	0.81	1486471	d__Bacteria	p__Bacillota_A	c__Clostridia	o__Christensenellales	f__CAG-917	g__CAG-349	s__CAG-349 sp001940895	no	no	none
ntk_neurogranin	M2223_bin141		var_biomarker ~ dx	0.11508	0.0995149	1.15641	0.247513	97.55	0.81	1486471	d__Bacteria	p__Bacillota_A	c__Clostridia	o__Christensenellales	f__CAG-917	g__CAG-349	s__CAG-349 sp001940895	no	no	none
ntk_neurogranin	M2223_bin141		var_biomarker ~ mars_age	0.0103343	0.00556736	1.85623	0.0634213	97.55	0.81	1486471	d__Bacteria	p__Bacillota_A	c__Clostridia	o__Christensenellales	f__CAG-917	g__CAG-349	s__CAG-349 sp001940895	no	no	none
ntk_neurogranin	M2223_bin141		var_biomarker ~ apoe4	0.0731169	0.0712962	1.02554	0.305109	97.55	0.81	1486471	d__Bacteria	p__Bacillota_A	c__Clostridia	o__Christensenellales	f__CAG-917	g__CAG-349	s__CAG-349 sp001940895	no	no	none
ntk_neurogranin	M2223_bin141		var_biomarker ~ ntk_table	0.138465	0.0744442	1.85998	0.0628877	97.55	0.81	1486471	d__Bacteria	p__Bacillota_A	c__Clostridia	o__Christensenellales	f__CAG-917	g__CAG-349	s__CAG-349 sp001940895	no	no	none
ntk_neurogranin	M2223_bin141		var_biomarker ~ bristol_type_1_7	-0.0419274	0.0391529	-1.07086	0.284231	97.55	0.81	1486471	d__Bacteria	p__Bacillota_A	c__Clostridia	o__Christensenellales	f__CAG-917	g__CAG-349	s__CAG-349 sp001940895	no	no	none
ntk_neurogranin	M2223_bin156		var_biomarker ~ var_mb	-0.0398782	0.0379254	-1.05149	0.293034	97.28	0	2402961	d__Bacteria	p__Bacillota_A	c__Clostridia	o__Oscillospirales	f__Ruminococcaceae	g__Gemmiger	s__Gemmiger formicilis	no	no	none
ntk_neurogranin	M2223_bin156		var_biomarker ~ sex	-0.085293	0.110333	-0.77305	0.439493	97.28	0	2402961	d__Bacteria	p__Bacillota_A	c__Clostridia	o__Oscillospirales	f__Ruminococcaceae	g__Gemmiger	s__Gemmiger formicilis	no	no	none
ntk_neurogranin	M2223_bin156		var_biomarker ~ var_mb_by_sex	-0.0246049	0.0571419	-0.430593	0.666764	97.28	0	2402961	d__Bacteria	p__Bacillota_A	c__Clostridia	o__Oscillospirales	f__Ruminococcaceae	g__Gemmiger	s__Gemmiger formicilis	no	no	none
ntk_neurogranin	M2223_bin156		var_biomarker ~ dx	0.127639	0.105513	1.20971	0.226391	97.28	0	2402961	d__Bacteria	p__Bacillota_A	c__Clostridia	o__Oscillospirales	f__Ruminococcaceae	g__Gemmiger	s__Gemmiger formicilis	no	no	none
ntk_neurogranin	M2223_bin156		var_biomarker ~ mars_age	0.00857434	0.00585519	1.4644	0.143085	97.28	0	2402961	d__Bacteria	p__Bacillota_A	c__Clostridia	o__Oscillospirales	f__Ruminococcaceae	g__Gemmiger	s__Gemmiger formicilis	no	no	none
ntk_neurogranin	M2223_bin156		var_biomarker ~ apoe4	0.0866862	0.0704682	1.23015	0.218643	97.28	0	2402961	d__Bacteria	p__Bacillota_A	c__Clostridia	o__Oscillospirales	f__Ruminococcaceae	g__Gemmiger	s__Gemmiger formicilis	no	no	none
ntk_neurogranin	M2223_bin156		var_biomarker ~ ntk_table	0.158551	0.0765149	2.07215	0.0382511	97.28	0	2402961	d__Bacteria	p__Bacillota_A	c__Clostridia	o__Oscillospirales	f__Ruminococcaceae	g__Gemmiger	s__Gemmiger formicilis	no	no	none
ntk_neurogranin	M2223_bin156		var_biomarker ~ bristol_type_1_7	-0.0384898	0.0378865	-1.01592	0.309665	97.28	0	2402961	d__Bacteria	p__Bacillota_A	c__Clostridia	o__Oscillospirales	f__Ruminococcaceae	g__Gemmiger	s__Gemmiger formicilis	no	no	none
ntk_neurogranin	M2223_bin160		var_biomarker ~ var_mb	-0.0598922	0.0294856	-2.03123	0.0422315	93.65	0	2075496	d__Bacteria	p__Bacillota_A	c__Clostridia	o__Oscillospirales	f__Oscillospiraceae	g__Faecousia	s__	no	no	none
ntk_neurogranin	M2223_bin160		var_biomarker ~ sex	-0.0368406	0.0896161	-0.411094	0.681004	93.65	0	2075496	d__Bacteria	p__Bacillota_A	c__Clostridia	o__Oscillospirales	f__Oscillospiraceae	g__Faecousia	s__	no	no	none
ntk_neurogranin	M2223_bin160		var_biomarker ~ var_mb_by_sex	0.115418	0.055905	2.06454	0.0389665	93.65	0	2075496	d__Bacteria	p__Bacillota_A	c__Clostridia	o__Oscillospirales	f__Oscillospiraceae	g__Faecousia	s__	no	no	none
ntk_neurogranin	M2223_bin160		var_biomarker ~ dx	0.166641	0.102298	1.62896	0.103321	93.65	0	2075496	d__Bacteria	p__Bacillota_A	c__Clostridia	o__Oscillospirales	f__Oscillospiraceae	g__Faecousia	s__	no	no	none
ntk_neurogranin	M2223_bin160		var_biomarker ~ mars_age	0.00926438	0.005464	1.69553	0.0899746	93.65	0	2075496	d__Bacteria	p__Bacillota_A	c__Clostridia	o__Oscillospirales	f__Oscillospiraceae	g__Faecousia	s__	no	no	none
ntk_neurogranin	M2223_bin160		var_biomarker ~ apoe4	0.0673376	0.0702104	0.959083	0.337517	93.65	0	2075496	d__Bacteria	p__Bacillota_A	c__Clostridia	o__Oscillospirales	f__Oscillospiraceae	g__Faecousia	s__	no	no	none
ntk_neurogranin	M2223_bin160		var_biomarker ~ ntk_table	0.140268	0.0729049	1.92398	0.0543565	93.65	0	2075496	d__Bacteria	p__Bacillota_A	c__Clostridia	o__Oscillospirales	f__Oscillospiraceae	g__Faecousia	s__	no	no	none
ntk_neurogranin	M2223_bin160		var_biomarker ~ bristol_type_1_7	-0.0430579	0.0371878	-1.15785	0.246926	93.65	0	2075496	d__Bacteria	p__Bacillota_A	c__Clostridia	o__Oscillospirales	f__Oscillospiraceae	g__Faecousia	s__	no	no	none
ntk_neurogranin	M2223_bin25		var_biomarker ~ var_mb	-0.0213247	0.0504738	-0.422491	0.672666	93.29	0.02	1960506	d__Bacteria	p__Bacillota_A	c__Clostridia	o__Oscillospirales	f__Oscillospiraceae	g__Dysosmobacter	s__Dysosmobacter sp001916835	no	no	none
ntk_neurogranin	M2223_bin25		var_biomarker ~ sex	-0.191372	0.0743489	-2.57397	0.0100539	93.29	0.02	1960506	d__Bacteria	p__Bacillota_A	c__Clostridia	o__Oscillospirales	f__Oscillospiraceae	g__Dysosmobacter	s__Dysosmobacter sp001916835	no	no	none
ntk_neurogranin	M2223_bin25		var_biomarker ~ var_mb_by_sex	0.199678	0.0851647	2.34461	0.0190468	93.29	0.02	1960506	d__Bacteria	p__Bacillota_A	c__Clostridia	o__Oscillospirales	f__Oscillospiraceae	g__Dysosmobacter	s__Dysosmobacter sp001916835	no	no	none
ntk_neurogranin	M2223_bin25		var_biomarker ~ dx	0.0631748	0.104909	0.602188	0.547049	93.29	0.02	1960506	d__Bacteria	p__Bacillota_A	c__Clostridia	o__Oscillospirales	f__Oscillospiraceae	g__Dysosmobacter	s__Dysosmobacter sp001916835	no	no	none
ntk_neurogranin	M2223_bin25		var_biomarker ~ mars_age	0.00852345	0.00551308	1.54604	0.122095	93.29	0.02	1960506	d__Bacteria	p__Bacillota_A	c__Clostridia	o__Oscillospirales	f__Oscillospiraceae	g__Dysosmobacter	s__Dysosmobacter sp001916835	no	no	none
ntk_neurogranin	M2223_bin25		var_biomarker ~ apoe4	0.0913038	0.0716623	1.27409	0.202633	93.29	0.02	1960506	d__Bacteria	p__Bacillota_A	c__Clostridia	o__Oscillospirales	f__Oscillospiraceae	g__Dysosmobacter	s__Dysosmobacter sp001916835	no	no	none
ntk_neurogranin	M2223_bin25		var_biomarker ~ ntk_table	0.166828	0.0732476	2.27759	0.0227511	93.29	0.02	1960506	d__Bacteria	p__Bacillota_A	c__Clostridia	o__Oscillospirales	f__Oscillospiraceae	g__Dysosmobacter	s__Dysosmobacter sp001916835	no	no	none
ntk_neurogranin	M2223_bin25		var_biomarker ~ bristol_type_1_7	-0.0430419	0.0367321	-1.17178	0.241286	93.29	0.02	1960506	d__Bacteria	p__Bacillota_A	c__Clostridia	o__Oscillospirales	f__Oscillospiraceae	g__Dysosmobacter	s__Dysosmobacter sp001916835	no	no	none
ntk_neurogranin	M2223_bin36		var_biomarker ~ var_mb	-0.030582	0.0332605	-0.91947	0.35785	90.6	0.67	2104356	d__Bacteria	p__Bacillota_A	c__Clostridia	o__Oscillospirales	f__Oscillospiraceae	g__Vescimonas	s__Vescimonas sp001916855	no	no	none
ntk_neurogranin	M2223_bin36		var_biomarker ~ sex	-0.124871	0.0737179	-1.6939	0.0902847	90.6	0.67	2104356	d__Bacteria	p__Bacillota_A	c__Clostridia	o__Oscillospirales	f__Oscillospiraceae	g__Vescimonas	s__Vescimonas sp001916855	no	no	none
ntk_neurogranin	M2223_bin36		var_biomarker ~ var_mb_by_sex	0.00668692	0.0588558	0.113615	0.909543	90.6	0.67	2104356	d__Bacteria	p__Bacillota_A	c__Clostridia	o__Oscillospirales	f__Oscillospiraceae	g__Vescimonas	s__Vescimonas sp001916855	no	no	none
ntk_neurogranin	M2223_bin36		var_biomarker ~ dx	0.11677	0.096506	1.20998	0.226287	90.6	0.67	2104356	d__Bacteria	p__Bacillota_A	c__Clostridia	o__Oscillospirales	f__Oscillospiraceae	g__Vescimonas	s__Vescimonas sp001916855	no	no	none
ntk_neurogranin	M2223_bin36		var_biomarker ~ mars_age	0.0102052	0.00547407	1.86428	0.0622827	90.6	0.67	2104356	d__Bacteria	p__Bacillota_A	c__Clostridia	o__Oscillospirales	f__Oscillospiraceae	g__Vescimonas	s__Vescimonas sp001916855	no	no	none
ntk_neurogranin	M2223_bin36		var_biomarker ~ apoe4	0.0847985	0.0724809	1.16994	0.242024	90.6	0.67	2104356	d__Bacteria	p__Bacillota_A	c__Clostridia	o__Oscillospirales	f__Oscillospiraceae	g__Vescimonas	s__Vescimonas sp001916855	no	no	none
ntk_neurogranin	M2223_bin36		var_biomarker ~ ntk_table	0.143905	0.0778459	1.84858	0.064518	90.6	0.67	2104356	d__Bacteria	p__Bacillota_A	c__Clostridia	o__Oscillospirales	f__Oscillospiraceae	g__Vescimonas	s__Vescimonas sp001916855	no	no	none
ntk_neurogranin	M2223_bin36		var_biomarker ~ bristol_type_1_7	-0.0438642	0.0396875	-1.10524	0.269056	90.6	0.67	2104356	d__Bacteria	p__Bacillota_A	c__Clostridia	o__Oscillospirales	f__Oscillospiraceae	g__Vescimonas	s__Vescimonas sp001916855	no	no	none
ntk_neurogranin	M2223_bin44		var_biomarker ~ var_mb	0.0354516	0.0480526	0.737766	0.460657	96.68	0.7	2633267	d__Bacteria	p__Bacillota_A	c__Clostridia	o__UBA1212	f__UBA1255	g__Egerieisoma	s__Egerieisoma sp900552695	no	no	none
ntk_neurogranin	M2223_bin44		var_biomarker ~ sex	-0.17559	0.12588	-1.39489	0.163048	96.68	0.7	2633267	d__Bacteria	p__Bacillota_A	c__Clostridia	o__UBA1212	f__UBA1255	g__Egerieisoma	s__Egerieisoma sp900552695	no	no	none
ntk_neurogranin	M2223_bin44		var_biomarker ~ var_mb_by_sex	0.0559459	0.0857654	0.652314	0.514199	96.68	0.7	2633267	d__Bacteria	p__Bacillota_A	c__Clostridia	o__UBA1212	f__UBA1255	g__Egerieisoma	s__Egerieisoma sp900552695	no	no	none
ntk_neurogranin	M2223_bin44		var_biomarker ~ dx	0.124131	0.0971115	1.27823	0.201168	96.68	0.7	2633267	d__Bacteria	p__Bacillota_A	c__Clostridia	o__UBA1212	f__UBA1255	g__Egerieisoma	s__Egerieisoma sp900552695	no	no	none
ntk_neurogranin	M2223_bin44		var_biomarker ~ mars_age	0.00980358	0.00554832	1.76695	0.0772372	96.68	0.7	2633267	d__Bacteria	p__Bacillota_A	c__Clostridia	o__UBA1212	f__UBA1255	g__Egerieisoma	s__Egerieisoma sp900552695	no	no	none
ntk_neurogranin	M2223_bin44		var_biomarker ~ apoe4	0.0801071	0.0717416	1.11661	0.264163	96.68	0.7	2633267	d__Bacteria	p__Bacillota_A	c__Clostridia	o__UBA1212	f__UBA1255	g__Egerieisoma	s__Egerieisoma sp900552695	no	no	none
ntk_neurogranin	M2223_bin44		var_biomarker ~ ntk_table	0.133144	0.073608	1.80883	0.070478	96.68	0.7	2633267	d__Bacteria	p__Bacillota_A	c__Clostridia	o__UBA1212	f__UBA1255	g__Egerieisoma	s__Egerieisoma sp900552695	no	no	none
ntk_neurogranin	M2223_bin44		var_biomarker ~ bristol_type_1_7	-0.0371721	0.0387949	-0.95817	0.337977	96.68	0.7	2633267	d__Bacteria	p__Bacillota_A	c__Clostridia	o__UBA1212	f__UBA1255	g__Egerieisoma	s__Egerieisoma sp900552695	no	no	none
ntk_neurogranin	M2223_bin5		var_biomarker ~ var_mb	-0.0437852	0.0436895	-1.00219	0.316251	98.73	0.63	2851594	d__Bacteria	p__Bacillota_A	c__Clostridia	o__Lachnospirales	f__Lachnospiraceae	g__Ventrimonas	s__Ventrimonas sp003478505	no	no	none
ntk_neurogranin	M2223_bin5		var_biomarker ~ sex	-0.179815	0.116264	-1.5466	0.121959	98.73	0.63	2851594	d__Bacteria	p__Bacillota_A	c__Clostridia	o__Lachnospirales	f__Lachnospiraceae	g__Ventrimonas	s__Ventrimonas sp003478505	no	no	none
ntk_neurogranin	M2223_bin5		var_biomarker ~ var_mb_by_sex	0.0382668	0.0541463	0.706729	0.479735	98.73	0.63	2851594	d__Bacteria	p__Bacillota_A	c__Clostridia	o__Lachnospirales	f__Lachnospiraceae	g__Ventrimonas	s__Ventrimonas sp003478505	no	no	none
ntk_neurogranin	M2223_bin5		var_biomarker ~ dx	0.108782	0.106486	1.02157	0.306985	98.73	0.63	2851594	d__Bacteria	p__Bacillota_A	c__Clostridia	o__Lachnospirales	f__Lachnospiraceae	g__Ventrimonas	s__Ventrimonas sp003478505	no	no	none
ntk_neurogranin	M2223_bin5		var_biomarker ~ mars_age	0.00978121	0.00568695	1.71994	0.0854435	98.73	0.63	2851594	d__Bacteria	p__Bacillota_A	c__Clostridia	o__Lachnospirales	f__Lachnospiraceae	g__Ventrimonas	s__Ventrimonas sp003478505	no	no	none
ntk_neurogranin	M2223_bin5		var_biomarker ~ apoe4	0.0894389	0.072315	1.2368	0.216162	98.73	0.63	2851594	d__Bacteria	p__Bacillota_A	c__Clostridia	o__Lachnospirales	f__Lachnospiraceae	g__Ventrimonas	s__Ventrimonas sp003478505	no	no	none
ntk_neurogranin	M2223_bin5		var_biomarker ~ ntk_table	0.135515	0.0735043	1.84363	0.0652372	98.73	0.63	2851594	d__Bacteria	p__Bacillota_A	c__Clostridia	o__Lachnospirales	f__Lachnospiraceae	g__Ventrimonas	s__Ventrimonas sp003478505	no	no	none
ntk_neurogranin	M2223_bin5		var_biomarker ~ bristol_type_1_7	-0.0277465	0.0398404	-0.696442	0.486152	98.73	0.63	2851594	d__Bacteria	p__Bacillota_A	c__Clostridia	o__Lachnospirales	f__Lachnospiraceae	g__Ventrimonas	s__Ventrimonas sp003478505	no	no	none
ntk_neurogranin	M2223_bin52		var_biomarker ~ var_mb	0.00739651	0.0248532	0.297608	0.766002	92.46	0	1622979	d__Bacteria	p__Bacillota_A	c__Clostridia	o__Oscillospirales	f__CAG-382	g__Woodwardibium	s__Woodwardibium sp900754535	no	no	none
ntk_neurogranin	M2223_bin52		var_biomarker ~ sex	0.00531934	0.171254	0.0310611	0.975221	92.46	0	1622979	d__Bacteria	p__Bacillota_A	c__Clostridia	o__Oscillospirales	f__CAG-382	g__Woodwardibium	s__Woodwardibium sp900754535	no	no	none
ntk_neurogranin	M2223_bin52		var_biomarker ~ var_mb_by_sex	0.0429558	0.0537225	0.799587	0.42395	92.46	0	1622979	d__Bacteria	p__Bacillota_A	c__Clostridia	o__Oscillospirales	f__CAG-382	g__Woodwardibium	s__Woodwardibium sp900754535	no	no	none
ntk_neurogranin	M2223_bin52		var_biomarker ~ dx	0.106192	0.103874	1.02232	0.306629	92.46	0	1622979	d__Bacteria	p__Bacillota_A	c__Clostridia	o__Oscillospirales	f__CAG-382	g__Woodwardibium	s__Woodwardibium sp900754535	no	no	none
ntk_neurogranin	M2223_bin52		var_biomarker ~ mars_age	0.0093043	0.00575482	1.61678	0.105925	92.46	0	1622979	d__Bacteria	p__Bacillota_A	c__Clostridia	o__Oscillospirales	f__CAG-382	g__Woodwardibium	s__Woodwardibium sp900754535	no	no	none
ntk_neurogranin	M2223_bin52		var_biomarker ~ apoe4	0.0899078	0.0741804	1.21201	0.225507	92.46	0	1622979	d__Bacteria	p__Bacillota_A	c__Clostridia	o__Oscillospirales	f__CAG-382	g__Woodwardibium	s__Woodwardibium sp900754535	no	no	none
ntk_neurogranin	M2223_bin52		var_biomarker ~ ntk_table	0.129196	0.074468	1.73493	0.0827539	92.46	0	1622979	d__Bacteria	p__Bacillota_A	c__Clostridia	o__Oscillospirales	f__CAG-382	g__Woodwardibium	s__Woodwardibium sp900754535	no	no	none
ntk_neurogranin	M2223_bin52		var_biomarker ~ bristol_type_1_7	-0.0279701	0.0414355	-0.675028	0.499658	92.46	0	1622979	d__Bacteria	p__Bacillota_A	c__Clostridia	o__Oscillospirales	f__CAG-382	g__Woodwardibium	s__Woodwardibium sp900754535	no	no	none
ntk_neurogranin	M2223_bin54		var_biomarker ~ var_mb	-0.03666	0.0236202	-1.55207	0.120647	99.19	0.27	1753619	d__Bacteria	p__Bacillota_A	c__Clostridia	o__Christensenellales	f__CAG-138	g__SFEL01	s__SFEL01 sp004557245	no	no	none
ntk_neurogranin	M2223_bin54		var_biomarker ~ sex	-0.11456	0.0742578	-1.54273	0.122896	99.19	0.27	1753619	d__Bacteria	p__Bacillota_A	c__Clostridia	o__Christensenellales	f__CAG-138	g__SFEL01	s__SFEL01 sp004557245	no	no	none
ntk_neurogranin	M2223_bin54		var_biomarker ~ var_mb_by_sex	0.0884768	0.0445857	1.98442	0.0472089	99.19	0.27	1753619	d__Bacteria	p__Bacillota_A	c__Clostridia	o__Christensenellales	f__CAG-138	g__SFEL01	s__SFEL01 sp004557245	no	no	none
ntk_neurogranin	M2223_bin54		var_biomarker ~ dx	0.178936	0.0941823	1.89989	0.0574471	99.19	0.27	1753619	d__Bacteria	p__Bacillota_A	c__Clostridia	o__Christensenellales	f__CAG-138	g__SFEL01	s__SFEL01 sp004557245	no	no	none
ntk_neurogranin	M2223_bin54		var_biomarker ~ mars_age	0.00904794	0.00553962	1.63332	0.102403	99.19	0.27	1753619	d__Bacteria	p__Bacillota_A	c__Clostridia	o__Christensenellales	f__CAG-138	g__SFEL01	s__SFEL01 sp004557245	no	no	none
ntk_neurogranin	M2223_bin54		var_biomarker ~ apoe4	0.0763471	0.0709886	1.07548	0.282159	99.19	0.27	1753619	d__Bacteria	p__Bacillota_A	c__Clostridia	o__Christensenellales	f__CAG-138	g__SFEL01	s__SFEL01 sp004557245	no	no	none
ntk_neurogranin	M2223_bin54		var_biomarker ~ ntk_table	0.133146	0.073419	1.81351	0.0697532	99.19	0.27	1753619	d__Bacteria	p__Bacillota_A	c__Clostridia	o__Christensenellales	f__CAG-138	g__SFEL01	s__SFEL01 sp004557245	no	no	none
ntk_neurogranin	M2223_bin54		var_biomarker ~ bristol_type_1_7	-0.0432058	0.0380753	-1.13474	0.256483	99.19	0.27	1753619	d__Bacteria	p__Bacillota_A	c__Clostridia	o__Christensenellales	f__CAG-138	g__SFEL01	s__SFEL01 sp004557245	no	no	none
ntk_neurogranin	M2223_bin59		var_biomarker ~ var_mb	-0.0602161	0.0457038	-1.31753	0.187661	98.3	0.13	2740381	d__Bacteria	p__Bacteroidota	c__Bacteroidia	o__Bacteroidales	f__Muribaculaceae	g__JAJPXC01	s__	yes	no	propionate
ntk_neurogranin	M2223_bin59		var_biomarker ~ sex	0.101519	0.133554	0.760139	0.447171	98.3	0.13	2740381	d__Bacteria	p__Bacteroidota	c__Bacteroidia	o__Bacteroidales	f__Muribaculaceae	g__JAJPXC01	s__	yes	no	propionate
ntk_neurogranin	M2223_bin59		var_biomarker ~ var_mb_by_sex	0.108183	0.0628483	1.72133	0.0851904	98.3	0.13	2740381	d__Bacteria	p__Bacteroidota	c__Bacteroidia	o__Bacteroidales	f__Muribaculaceae	g__JAJPXC01	s__	yes	no	propionate
ntk_neurogranin	M2223_bin59		var_biomarker ~ dx	0.117387	0.0951624	1.23355	0.217371	98.3	0.13	2740381	d__Bacteria	p__Bacteroidota	c__Bacteroidia	o__Bacteroidales	f__Muribaculaceae	g__JAJPXC01	s__	yes	no	propionate
ntk_neurogranin	M2223_bin59		var_biomarker ~ mars_age	0.0103552	0.00549471	1.88458	0.0594865	98.3	0.13	2740381	d__Bacteria	p__Bacteroidota	c__Bacteroidia	o__Bacteroidales	f__Muribaculaceae	g__JAJPXC01	s__	yes	no	propionate
ntk_neurogranin	M2223_bin59		var_biomarker ~ apoe4	0.0854968	0.0736273	1.16121	0.245556	98.3	0.13	2740381	d__Bacteria	p__Bacteroidota	c__Bacteroidia	o__Bacteroidales	f__Muribaculaceae	g__JAJPXC01	s__	yes	no	propionate
ntk_neurogranin	M2223_bin59		var_biomarker ~ ntk_table	0.144591	0.073791	1.95946	0.0500586	98.3	0.13	2740381	d__Bacteria	p__Bacteroidota	c__Bacteroidia	o__Bacteroidales	f__Muribaculaceae	g__JAJPXC01	s__	yes	no	propionate
ntk_neurogranin	M2223_bin59		var_biomarker ~ bristol_type_1_7	-0.0321078	0.0383685	-0.836826	0.40269	98.3	0.13	2740381	d__Bacteria	p__Bacteroidota	c__Bacteroidia	o__Bacteroidales	f__Muribaculaceae	g__JAJPXC01	s__	yes	no	propionate
ntk_neurogranin	M2223_bin62		var_biomarker ~ var_mb	-0.0562585	0.0454619	-1.23749	0.215906	93.75	0.12	1721440	d__Bacteria	p__Actinomycetota	c__Coriobacteriia	o__Coriobacteriales	f__Eggerthellaceae	g__Anaerotardibacter	s__	no	no	none
ntk_neurogranin	M2223_bin62		var_biomarker ~ sex	-0.0518609	0.180972	-0.286568	0.774443	93.75	0.12	1721440	d__Bacteria	p__Actinomycetota	c__Coriobacteriia	o__Coriobacteriales	f__Eggerthellaceae	g__Anaerotardibacter	s__	no	no	none
ntk_neurogranin	M2223_bin62		var_biomarker ~ var_mb_by_sex	0.0332154	0.0789327	0.420806	0.673897	93.75	0.12	1721440	d__Bacteria	p__Actinomycetota	c__Coriobacteriia	o__Coriobacteriales	f__Eggerthellaceae	g__Anaerotardibacter	s__	no	no	none
ntk_neurogranin	M2223_bin62		var_biomarker ~ dx	0.14081	0.0968227	1.45431	0.145861	93.75	0.12	1721440	d__Bacteria	p__Actinomycetota	c__Coriobacteriia	o__Coriobacteriales	f__Eggerthellaceae	g__Anaerotardibacter	s__	no	no	none
ntk_neurogranin	M2223_bin62		var_biomarker ~ mars_age	0.00931245	0.0056732	1.64148	0.100697	93.75	0.12	1721440	d__Bacteria	p__Actinomycetota	c__Coriobacteriia	o__Coriobacteriales	f__Eggerthellaceae	g__Anaerotardibacter	s__	no	no	none
ntk_neurogranin	M2223_bin62		var_biomarker ~ apoe4	0.0775037	0.0718891	1.0781	0.280989	93.75	0.12	1721440	d__Bacteria	p__Actinomycetota	c__Coriobacteriia	o__Coriobacteriales	f__Eggerthellaceae	g__Anaerotardibacter	s__	no	no	none
ntk_neurogranin	M2223_bin62		var_biomarker ~ ntk_table	0.145423	0.0751381	1.93542	0.0529392	93.75	0.12	1721440	d__Bacteria	p__Actinomycetota	c__Coriobacteriia	o__Coriobacteriales	f__Eggerthellaceae	g__Anaerotardibacter	s__	no	no	none
ntk_neurogranin	M2223_bin62		var_biomarker ~ bristol_type_1_7	-0.0433907	0.0390413	-1.11141	0.266393	93.75	0.12	1721440	d__Bacteria	p__Actinomycetota	c__Coriobacteriia	o__Coriobacteriales	f__Eggerthellaceae	g__Anaerotardibacter	s__	no	no	none
ntk_neurogranin	M2223_bin65		var_biomarker ~ var_mb	0.0107478	0.0395407	0.271817	0.785763	97.99	0.34	2471253	d__Bacteria	p__Bacillota_A	c__Clostridia	o__Oscillospirales	f__Acutalibacteraceae	g__	s__	no	no	none
ntk_neurogranin	M2223_bin65		var_biomarker ~ sex	-0.0588399	0.105854	-0.55586	0.578307	97.99	0.34	2471253	d__Bacteria	p__Bacillota_A	c__Clostridia	o__Oscillospirales	f__Acutalibacteraceae	g__	s__	no	no	none
ntk_neurogranin	M2223_bin65		var_biomarker ~ var_mb_by_sex	0.0348074	0.0563895	0.617267	0.537058	97.99	0.34	2471253	d__Bacteria	p__Bacillota_A	c__Clostridia	o__Oscillospirales	f__Acutalibacteraceae	g__	s__	no	no	none
ntk_neurogranin	M2223_bin65		var_biomarker ~ dx	0.117374	0.101625	1.15497	0.248102	97.99	0.34	2471253	d__Bacteria	p__Bacillota_A	c__Clostridia	o__Oscillospirales	f__Acutalibacteraceae	g__	s__	no	no	none
ntk_neurogranin	M2223_bin65		var_biomarker ~ mars_age	0.00882163	0.00592382	1.48918	0.13644	97.99	0.34	2471253	d__Bacteria	p__Bacillota_A	c__Clostridia	o__Oscillospirales	f__Acutalibacteraceae	g__	s__	no	no	none
ntk_neurogranin	M2223_bin65		var_biomarker ~ apoe4	0.0889187	0.0728957	1.21981	0.222538	97.99	0.34	2471253	d__Bacteria	p__Bacillota_A	c__Clostridia	o__Oscillospirales	f__Acutalibacteraceae	g__	s__	no	no	none
ntk_neurogranin	M2223_bin65		var_biomarker ~ ntk_table	0.137627	0.0761057	1.80836	0.0705497	97.99	0.34	2471253	d__Bacteria	p__Bacillota_A	c__Clostridia	o__Oscillospirales	f__Acutalibacteraceae	g__	s__	no	no	none
ntk_neurogranin	M2223_bin65		var_biomarker ~ bristol_type_1_7	-0.0334386	0.0399219	-0.837599	0.402256	97.99	0.34	2471253	d__Bacteria	p__Bacillota_A	c__Clostridia	o__Oscillospirales	f__Acutalibacteraceae	g__	s__	no	no	none
ntk_neurogranin	M2223_bin71		var_biomarker ~ var_mb	-0.0449124	0.0343628	-1.307	0.191211	95.05	0	2194092	d__Bacteria	p__Bacillota_A	c__Clostridia	o__Oscillospirales	f__Butyricicoccaceae	g__Butyricicoccus_A	s__	no	no	none
ntk_neurogranin	M2223_bin71		var_biomarker ~ sex	-0.0660594	0.0823787	-0.8019	0.422611	95.05	0	2194092	d__Bacteria	p__Bacillota_A	c__Clostridia	o__Oscillospirales	f__Butyricicoccaceae	g__Butyricicoccus_A	s__	no	no	none
ntk_neurogranin	M2223_bin71		var_biomarker ~ var_mb_by_sex	0.0727784	0.0562035	1.29491	0.195352	95.05	0	2194092	d__Bacteria	p__Bacillota_A	c__Clostridia	o__Oscillospirales	f__Butyricicoccaceae	g__Butyricicoccus_A	s__	no	no	none
ntk_neurogranin	M2223_bin71		var_biomarker ~ dx	0.160839	0.100186	1.6054	0.108406	95.05	0	2194092	d__Bacteria	p__Bacillota_A	c__Clostridia	o__Oscillospirales	f__Butyricicoccaceae	g__Butyricicoccus_A	s__	no	no	none
ntk_neurogranin	M2223_bin71		var_biomarker ~ mars_age	0.00799958	0.00577457	1.38531	0.165957	95.05	0	2194092	d__Bacteria	p__Bacillota_A	c__Clostridia	o__Oscillospirales	f__Butyricicoccaceae	g__Butyricicoccus_A	s__	no	no	none
ntk_neurogranin	M2223_bin71		var_biomarker ~ apoe4	0.0697804	0.071135	0.980958	0.326614	95.05	0	2194092	d__Bacteria	p__Bacillota_A	c__Clostridia	o__Oscillospirales	f__Butyricicoccaceae	g__Butyricicoccus_A	s__	no	no	none
ntk_neurogranin	M2223_bin71		var_biomarker ~ ntk_table	0.137765	0.0738916	1.86442	0.0622624	95.05	0	2194092	d__Bacteria	p__Bacillota_A	c__Clostridia	o__Oscillospirales	f__Butyricicoccaceae	g__Butyricicoccus_A	s__	no	no	none
ntk_neurogranin	M2223_bin71		var_biomarker ~ bristol_type_1_7	-0.0371664	0.0370945	-1.00194	0.316373	95.05	0	2194092	d__Bacteria	p__Bacillota_A	c__Clostridia	o__Oscillospirales	f__Butyricicoccaceae	g__Butyricicoccus_A	s__	no	no	none
ntk_neurogranin	M2223_bin81		var_biomarker ~ var_mb	-0.000550694	0.0201695	-0.0273033	0.978218	100	0	3600934	d__Bacteria	p__Bacteroidota	c__Bacteroidia	o__Bacteroidales	f__Marinifilaceae	g__Odoribacter	s__Odoribacter laneus	yes	no	propionate
ntk_neurogranin	M2223_bin81		var_biomarker ~ sex	-0.139685	0.0885441	-1.57758	0.114662	100	0	3600934	d__Bacteria	p__Bacteroidota	c__Bacteroidia	o__Bacteroidales	f__Marinifilaceae	g__Odoribacter	s__Odoribacter laneus	yes	no	propionate
ntk_neurogranin	M2223_bin81		var_biomarker ~ var_mb_by_sex	-0.00877646	0.0301084	-0.291496	0.770672	100	0	3600934	d__Bacteria	p__Bacteroidota	c__Bacteroidia	o__Bacteroidales	f__Marinifilaceae	g__Odoribacter	s__Odoribacter laneus	yes	no	propionate
ntk_neurogranin	M2223_bin81		var_biomarker ~ dx	0.12916	0.0999717	1.29196	0.19637	100	0	3600934	d__Bacteria	p__Bacteroidota	c__Bacteroidia	o__Bacteroidales	f__Marinifilaceae	g__Odoribacter	s__Odoribacter laneus	yes	no	propionate
ntk_neurogranin	M2223_bin81		var_biomarker ~ mars_age	0.010136	0.00541951	1.87028	0.0614455	100	0	3600934	d__Bacteria	p__Bacteroidota	c__Bacteroidia	o__Bacteroidales	f__Marinifilaceae	g__Odoribacter	s__Odoribacter laneus	yes	no	propionate
ntk_neurogranin	M2223_bin81		var_biomarker ~ apoe4	0.0804374	0.0739904	1.08713	0.276978	100	0	3600934	d__Bacteria	p__Bacteroidota	c__Bacteroidia	o__Bacteroidales	f__Marinifilaceae	g__Odoribacter	s__Odoribacter laneus	yes	no	propionate
ntk_neurogranin	M2223_bin81		var_biomarker ~ ntk_table	0.130736	0.0765779	1.70723	0.0877795	100	0	3600934	d__Bacteria	p__Bacteroidota	c__Bacteroidia	o__Bacteroidales	f__Marinifilaceae	g__Odoribacter	s__Odoribacter laneus	yes	no	propionate
ntk_neurogranin	M2223_bin81		var_biomarker ~ bristol_type_1_7	-0.0394441	0.0382916	-1.0301	0.302964	100	0	3600934	d__Bacteria	p__Bacteroidota	c__Bacteroidia	o__Bacteroidales	f__Marinifilaceae	g__Odoribacter	s__Odoribacter laneus	yes	no	propionate
ntk_neurogranin	M2223_bin85		var_biomarker ~ var_mb	-0.0344204	0.0187749	-1.83332	0.0667548	93.82	0	1259917	d__Bacteria	p__Bacillota	c__Bacilli	o__RF39	f__UBA660	g__Scybalousia	s__Scybalousia sp900542735	no	no	none
ntk_neurogranin	M2223_bin85		var_biomarker ~ sex	0.0551068	0.131366	0.41949	0.674858	93.82	0	1259917	d__Bacteria	p__Bacillota	c__Bacilli	o__RF39	f__UBA660	g__Scybalousia	s__Scybalousia sp900542735	no	no	none
ntk_neurogranin	M2223_bin85		var_biomarker ~ var_mb_by_sex	0.0435248	0.0260431	1.67126	0.0946694	93.82	0	1259917	d__Bacteria	p__Bacillota	c__Bacilli	o__RF39	f__UBA660	g__Scybalousia	s__Scybalousia sp900542735	no	no	none
ntk_neurogranin	M2223_bin85		var_biomarker ~ dx	0.117578	0.101623	1.15701	0.247268	93.82	0	1259917	d__Bacteria	p__Bacillota	c__Bacilli	o__RF39	f__UBA660	g__Scybalousia	s__Scybalousia sp900542735	no	no	none
ntk_neurogranin	M2223_bin85		var_biomarker ~ mars_age	0.0100659	0.00548812	1.83413	0.0666351	93.82	0	1259917	d__Bacteria	p__Bacillota	c__Bacilli	o__RF39	f__UBA660	g__Scybalousia	s__Scybalousia sp900542735	no	no	none
ntk_neurogranin	M2223_bin85		var_biomarker ~ apoe4	0.069247	0.0725013	0.955114	0.33952	93.82	0	1259917	d__Bacteria	p__Bacillota	c__Bacilli	o__RF39	f__UBA660	g__Scybalousia	s__Scybalousia sp900542735	no	no	none
ntk_neurogranin	M2223_bin85		var_biomarker ~ ntk_table	0.13666	0.075305	1.81476	0.0695613	93.82	0	1259917	d__Bacteria	p__Bacillota	c__Bacilli	o__RF39	f__UBA660	g__Scybalousia	s__Scybalousia sp900542735	no	no	none
ntk_neurogranin	M2223_bin85		var_biomarker ~ bristol_type_1_7	-0.0438171	0.0374429	-1.17024	0.241906	93.82	0	1259917	d__Bacteria	p__Bacillota	c__Bacilli	o__RF39	f__UBA660	g__Scybalousia	s__Scybalousia sp900542735	no	no	none
ntk_neurogranin	M2223_bin9		var_biomarker ~ var_mb	-0.0177835	0.0325391	-0.546526	0.584704	94.75	0.81	2103110	d__Bacteria	p__Actinomycetota	c__Coriobacteriia	o__Coriobacteriales	f__Coriobacteriaceae	g__Collinsella	s__	no	no	none
ntk_neurogranin	M2223_bin9		var_biomarker ~ sex	-0.146169	0.075892	-1.92601	0.0541025	94.75	0.81	2103110	d__Bacteria	p__Actinomycetota	c__Coriobacteriia	o__Coriobacteriales	f__Coriobacteriaceae	g__Collinsella	s__	no	no	none
ntk_neurogranin	M2223_bin9		var_biomarker ~ var_mb_by_sex	-0.0358337	0.048625	-0.73694	0.461159	94.75	0.81	2103110	d__Bacteria	p__Actinomycetota	c__Coriobacteriia	o__Coriobacteriales	f__Coriobacteriaceae	g__Collinsella	s__	no	no	none
ntk_neurogranin	M2223_bin9		var_biomarker ~ dx	0.0876859	0.108466	0.808418	0.41885	94.75	0.81	2103110	d__Bacteria	p__Actinomycetota	c__Coriobacteriia	o__Coriobacteriales	f__Coriobacteriaceae	g__Collinsella	s__	no	no	none
ntk_neurogranin	M2223_bin9		var_biomarker ~ mars_age	0.00913912	0.00563897	1.62071	0.10508	94.75	0.81	2103110	d__Bacteria	p__Actinomycetota	c__Coriobacteriia	o__Coriobacteriales	f__Coriobacteriaceae	g__Collinsella	s__	no	no	none
ntk_neurogranin	M2223_bin9		var_biomarker ~ apoe4	0.0875875	0.0721524	1.21392	0.224777	94.75	0.81	2103110	d__Bacteria	p__Actinomycetota	c__Coriobacteriia	o__Coriobacteriales	f__Coriobacteriaceae	g__Collinsella	s__	no	no	none
ntk_neurogranin	M2223_bin9		var_biomarker ~ ntk_table	0.138739	0.0731559	1.89649	0.0578956	94.75	0.81	2103110	d__Bacteria	p__Actinomycetota	c__Coriobacteriia	o__Coriobacteriales	f__Coriobacteriaceae	g__Collinsella	s__	no	no	none
ntk_neurogranin	M2223_bin9		var_biomarker ~ bristol_type_1_7	-0.0439366	0.0368148	-1.19345	0.232693	94.75	0.81	2103110	d__Bacteria	p__Actinomycetota	c__Coriobacteriia	o__Coriobacteriales	f__Coriobacteriaceae	g__Collinsella	s__	no	no	none
ntk_neurogranin	M2223_bin90		var_biomarker ~ var_mb	-0.0117654	0.0393188	-0.29923	0.764764	90.46	1.08	2263077	d__Bacteria	p__Bacillota_A	c__Clostridia	o__Christensenellales	f__CAG-74	g__SFMI01	s__	no	no	none
ntk_neurogranin	M2223_bin90		var_biomarker ~ sex	-0.0330467	0.094066	-0.351315	0.725352	90.46	1.08	2263077	d__Bacteria	p__Bacillota_A	c__Clostridia	o__Christensenellales	f__CAG-74	g__SFMI01	s__	no	no	none
ntk_neurogranin	M2223_bin90		var_biomarker ~ var_mb_by_sex	0.175905	0.11432	1.5387	0.123877	90.46	1.08	2263077	d__Bacteria	p__Bacillota_A	c__Clostridia	o__Christensenellales	f__CAG-74	g__SFMI01	s__	no	no	none
ntk_neurogranin	M2223_bin90		var_biomarker ~ dx	0.140312	0.0982216	1.42853	0.15314	90.46	1.08	2263077	d__Bacteria	p__Bacillota_A	c__Clostridia	o__Christensenellales	f__CAG-74	g__SFMI01	s__	no	no	none
ntk_neurogranin	M2223_bin90		var_biomarker ~ mars_age	0.00927455	0.00561551	1.6516	0.0986171	90.46	1.08	2263077	d__Bacteria	p__Bacillota_A	c__Clostridia	o__Christensenellales	f__CAG-74	g__SFMI01	s__	no	no	none
ntk_neurogranin	M2223_bin90		var_biomarker ~ apoe4	0.0893039	0.0734775	1.21539	0.224217	90.46	1.08	2263077	d__Bacteria	p__Bacillota_A	c__Clostridia	o__Christensenellales	f__CAG-74	g__SFMI01	s__	no	no	none
ntk_neurogranin	M2223_bin90		var_biomarker ~ ntk_table	0.140979	0.0736282	1.91474	0.0555252	90.46	1.08	2263077	d__Bacteria	p__Bacillota_A	c__Clostridia	o__Christensenellales	f__CAG-74	g__SFMI01	s__	no	no	none
ntk_neurogranin	M2223_bin90		var_biomarker ~ bristol_type_1_7	-0.034504	0.0393317	-0.877257	0.380347	90.46	1.08	2263077	d__Bacteria	p__Bacillota_A	c__Clostridia	o__Christensenellales	f__CAG-74	g__SFMI01	s__	no	no	none
ntk_neurogranin	M2226_bin1		var_biomarker ~ var_mb	0.0132968	0.0225383	0.589966	0.555213	95.74	1.44	2079760	d__Bacteria	p__Actinomycetota	c__Coriobacteriia	o__Coriobacteriales	f__Coriobacteriaceae	g__Collinsella	s__Collinsella stercoris	no	no	none
ntk_neurogranin	M2226_bin1		var_biomarker ~ sex	-0.150564	0.0945904	-1.59174	0.111443	95.74	1.44	2079760	d__Bacteria	p__Actinomycetota	c__Coriobacteriia	o__Coriobacteriales	f__Coriobacteriaceae	g__Collinsella	s__Collinsella stercoris	no	no	none
ntk_neurogranin	M2226_bin1		var_biomarker ~ var_mb_by_sex	-0.0264022	0.0534997	-0.493502	0.621658	95.74	1.44	2079760	d__Bacteria	p__Actinomycetota	c__Coriobacteriia	o__Coriobacteriales	f__Coriobacteriaceae	g__Collinsella	s__Collinsella stercoris	no	no	none
ntk_neurogranin	M2226_bin1		var_biomarker ~ dx	0.131642	0.10128	1.29978	0.193675	95.74	1.44	2079760	d__Bacteria	p__Actinomycetota	c__Coriobacteriia	o__Coriobacteriales	f__Coriobacteriaceae	g__Collinsella	s__Collinsella stercoris	no	no	none
ntk_neurogranin	M2226_bin1		var_biomarker ~ mars_age	0.0100148	0.00559921	1.78862	0.0736768	95.74	1.44	2079760	d__Bacteria	p__Actinomycetota	c__Coriobacteriia	o__Coriobacteriales	f__Coriobacteriaceae	g__Collinsella	s__Collinsella stercoris	no	no	none
ntk_neurogranin	M2226_bin1		var_biomarker ~ apoe4	0.0843984	0.0727245	1.16052	0.245836	95.74	1.44	2079760	d__Bacteria	p__Actinomycetota	c__Coriobacteriia	o__Coriobacteriales	f__Coriobacteriaceae	g__Collinsella	s__Collinsella stercoris	no	no	none
ntk_neurogranin	M2226_bin1		var_biomarker ~ ntk_table	0.129801	0.0729808	1.77856	0.0753118	95.74	1.44	2079760	d__Bacteria	p__Actinomycetota	c__Coriobacteriia	o__Coriobacteriales	f__Coriobacteriaceae	g__Collinsella	s__Collinsella stercoris	no	no	none
ntk_neurogranin	M2226_bin1		var_biomarker ~ bristol_type_1_7	-0.0380574	0.0379856	-1.00189	0.316397	95.74	1.44	2079760	d__Bacteria	p__Actinomycetota	c__Coriobacteriia	o__Coriobacteriales	f__Coriobacteriaceae	g__Collinsella	s__Collinsella stercoris	no	no	none
ntk_neurogranin	M2226_bin100		var_biomarker ~ var_mb	-0.0115853	0.028363	-0.408466	0.682931	91.31	2.13	3136080	d__Bacteria	p__Actinomycetota	c__Coriobacteriia	o__Coriobacteriales	f__Eggerthellaceae	g__Gordonibacter	s__Gordonibacter pamelaeae	no	no	none
ntk_neurogranin	M2226_bin100		var_biomarker ~ sex	-0.189154	0.129562	-1.45995	0.144304	91.31	2.13	3136080	d__Bacteria	p__Actinomycetota	c__Coriobacteriia	o__Coriobacteriales	f__Eggerthellaceae	g__Gordonibacter	s__Gordonibacter pamelaeae	no	no	none
ntk_neurogranin	M2226_bin100		var_biomarker ~ var_mb_by_sex	0.0397161	0.054746	0.725461	0.468169	91.31	2.13	3136080	d__Bacteria	p__Actinomycetota	c__Coriobacteriia	o__Coriobacteriales	f__Eggerthellaceae	g__Gordonibacter	s__Gordonibacter pamelaeae	no	no	none
ntk_neurogranin	M2226_bin100		var_biomarker ~ dx	0.128418	0.0952602	1.34807	0.177634	91.31	2.13	3136080	d__Bacteria	p__Actinomycetota	c__Coriobacteriia	o__Coriobacteriales	f__Eggerthellaceae	g__Gordonibacter	s__Gordonibacter pamelaeae	no	no	none
ntk_neurogranin	M2226_bin100		var_biomarker ~ mars_age	0.010265	0.00565115	1.81645	0.069302	91.31	2.13	3136080	d__Bacteria	p__Actinomycetota	c__Coriobacteriia	o__Coriobacteriales	f__Eggerthellaceae	g__Gordonibacter	s__Gordonibacter pamelaeae	no	no	none
ntk_neurogranin	M2226_bin100		var_biomarker ~ apoe4	0.0832204	0.0727297	1.14424	0.252523	91.31	2.13	3136080	d__Bacteria	p__Actinomycetota	c__Coriobacteriia	o__Coriobacteriales	f__Eggerthellaceae	g__Gordonibacter	s__Gordonibacter pamelaeae	no	no	none
ntk_neurogranin	M2226_bin100		var_biomarker ~ ntk_table	0.13702	0.0738473	1.85546	0.0635313	91.31	2.13	3136080	d__Bacteria	p__Actinomycetota	c__Coriobacteriia	o__Coriobacteriales	f__Eggerthellaceae	g__Gordonibacter	s__Gordonibacter pamelaeae	no	no	none
ntk_neurogranin	M2226_bin100		var_biomarker ~ bristol_type_1_7	-0.0413297	0.0383852	-1.07671	0.281609	91.31	2.13	3136080	d__Bacteria	p__Actinomycetota	c__Coriobacteriia	o__Coriobacteriales	f__Eggerthellaceae	g__Gordonibacter	s__Gordonibacter pamelaeae	no	no	none
ntk_neurogranin	M2226_bin11		var_biomarker ~ var_mb	-0.0263973	0.0319786	-0.825467	0.409107	96.45	0	1805676	d__Bacteria	p__Bacillota_A	c__Clostridia	o__Peptostreptococcales	f__Anaerovoracaceae	g__Fimisoma	s__Fimisoma sp900754795	no	no	none
ntk_neurogranin	M2226_bin11		var_biomarker ~ sex	0.0994354	0.167174	0.594801	0.551977	96.45	0	1805676	d__Bacteria	p__Bacillota_A	c__Clostridia	o__Peptostreptococcales	f__Anaerovoracaceae	g__Fimisoma	s__Fimisoma sp900754795	no	no	none
ntk_neurogranin	M2226_bin11		var_biomarker ~ var_mb_by_sex	0.113635	0.0759044	1.49708	0.134373	96.45	0	1805676	d__Bacteria	p__Bacillota_A	c__Clostridia	o__Peptostreptococcales	f__Anaerovoracaceae	g__Fimisoma	s__Fimisoma sp900754795	no	no	none
ntk_neurogranin	M2226_bin11		var_biomarker ~ dx	0.129142	0.0984059	1.31234	0.189407	96.45	0	1805676	d__Bacteria	p__Bacillota_A	c__Clostridia	o__Peptostreptococcales	f__Anaerovoracaceae	g__Fimisoma	s__Fimisoma sp900754795	no	no	none
ntk_neurogranin	M2226_bin11		var_biomarker ~ mars_age	0.0086084	0.00566441	1.51974	0.128578	96.45	0	1805676	d__Bacteria	p__Bacillota_A	c__Clostridia	o__Peptostreptococcales	f__Anaerovoracaceae	g__Fimisoma	s__Fimisoma sp900754795	no	no	none
ntk_neurogranin	M2226_bin11		var_biomarker ~ apoe4	0.0676004	0.0735193	0.919492	0.357838	96.45	0	1805676	d__Bacteria	p__Bacillota_A	c__Clostridia	o__Peptostreptococcales	f__Anaerovoracaceae	g__Fimisoma	s__Fimisoma sp900754795	no	no	none
ntk_neurogranin	M2226_bin11		var_biomarker ~ ntk_table	0.134605	0.0729553	1.84504	0.0650317	96.45	0	1805676	d__Bacteria	p__Bacillota_A	c__Clostridia	o__Peptostreptococcales	f__Anaerovoracaceae	g__Fimisoma	s__Fimisoma sp900754795	no	no	none
ntk_neurogranin	M2226_bin11		var_biomarker ~ bristol_type_1_7	-0.0339999	0.0397765	-0.854773	0.392677	96.45	0	1805676	d__Bacteria	p__Bacillota_A	c__Clostridia	o__Peptostreptococcales	f__Anaerovoracaceae	g__Fimisoma	s__Fimisoma sp900754795	no	no	none
ntk_neurogranin	M2226_bin15		var_biomarker ~ var_mb	0.052491	0.0414523	1.2663	0.205405	94.89	3.4	2950173	d__Bacteria	p__Bacillota_A	c__Clostridia	o__Oscillospirales	f__Oscillospiraceae	g__Dysosmobacter	s__Dysosmobacter avistercoris	no	no	none
ntk_neurogranin	M2226_bin15		var_biomarker ~ sex	-0.081879	0.121823	-0.672117	0.501509	94.89	3.4	2950173	d__Bacteria	p__Bacillota_A	c__Clostridia	o__Oscillospirales	f__Oscillospiraceae	g__Dysosmobacter	s__Dysosmobacter avistercoris	no	no	none
ntk_neurogranin	M2226_bin15		var_biomarker ~ var_mb_by_sex	-0.0243214	0.074154	-0.327985	0.742923	94.89	3.4	2950173	d__Bacteria	p__Bacillota_A	c__Clostridia	o__Oscillospirales	f__Oscillospiraceae	g__Dysosmobacter	s__Dysosmobacter avistercoris	no	no	none
ntk_neurogranin	M2226_bin15		var_biomarker ~ dx	0.140754	0.102045	1.37933	0.167793	94.89	3.4	2950173	d__Bacteria	p__Bacillota_A	c__Clostridia	o__Oscillospirales	f__Oscillospiraceae	g__Dysosmobacter	s__Dysosmobacter avistercoris	no	no	none
ntk_neurogranin	M2226_bin15		var_biomarker ~ mars_age	0.00993285	0.00576176	1.72393	0.0847212	94.89	3.4	2950173	d__Bacteria	p__Bacillota_A	c__Clostridia	o__Oscillospirales	f__Oscillospiraceae	g__Dysosmobacter	s__Dysosmobacter avistercoris	no	no	none
ntk_neurogranin	M2226_bin15		var_biomarker ~ apoe4	0.0868145	0.0730134	1.18902	0.234432	94.89	3.4	2950173	d__Bacteria	p__Bacillota_A	c__Clostridia	o__Oscillospirales	f__Oscillospiraceae	g__Dysosmobacter	s__Dysosmobacter avistercoris	no	no	none
ntk_neurogranin	M2226_bin15		var_biomarker ~ ntk_table	0.134859	0.0735375	1.83388	0.0666724	94.89	3.4	2950173	d__Bacteria	p__Bacillota_A	c__Clostridia	o__Oscillospirales	f__Oscillospiraceae	g__Dysosmobacter	s__Dysosmobacter avistercoris	no	no	none
ntk_neurogranin	M2226_bin15		var_biomarker ~ bristol_type_1_7	-0.0333625	0.038807	-0.859702	0.389953	94.89	3.4	2950173	d__Bacteria	p__Bacillota_A	c__Clostridia	o__Oscillospirales	f__Oscillospiraceae	g__Dysosmobacter	s__Dysosmobacter avistercoris	no	no	none
ntk_neurogranin	M2226_bin27		var_biomarker ~ var_mb	0.0315645	0.0287905	1.09635	0.272926	90.11	0.99	1407126	d__Bacteria	p__Actinomycetota	c__Coriobacteriia	o__Coriobacteriales	f__Eggerthellaceae	g__Anaerotardibacter	s__Anaerotardibacter sp000435675	no	no	none
ntk_neurogranin	M2226_bin27		var_biomarker ~ sex	-0.133526	0.0727987	-1.83417	0.0666281	90.11	0.99	1407126	d__Bacteria	p__Actinomycetota	c__Coriobacteriia	o__Coriobacteriales	f__Eggerthellaceae	g__Anaerotardibacter	s__Anaerotardibacter sp000435675	no	no	none
ntk_neurogranin	M2226_bin27		var_biomarker ~ var_mb_by_sex	-0.0268954	0.0456677	-0.588937	0.555904	90.11	0.99	1407126	d__Bacteria	p__Actinomycetota	c__Coriobacteriia	o__Coriobacteriales	f__Eggerthellaceae	g__Anaerotardibacter	s__Anaerotardibacter sp000435675	no	no	none
ntk_neurogranin	M2226_bin27		var_biomarker ~ dx	0.13636	0.0970715	1.40474	0.160099	90.11	0.99	1407126	d__Bacteria	p__Actinomycetota	c__Coriobacteriia	o__Coriobacteriales	f__Eggerthellaceae	g__Anaerotardibacter	s__Anaerotardibacter sp000435675	no	no	none
ntk_neurogranin	M2226_bin27		var_biomarker ~ mars_age	0.00930438	0.00544994	1.70725	0.0877763	90.11	0.99	1407126	d__Bacteria	p__Actinomycetota	c__Coriobacteriia	o__Coriobacteriales	f__Eggerthellaceae	g__Anaerotardibacter	s__Anaerotardibacter sp000435675	no	no	none
ntk_neurogranin	M2226_bin27		var_biomarker ~ apoe4	0.0816272	0.0722389	1.12996	0.258492	90.11	0.99	1407126	d__Bacteria	p__Actinomycetota	c__Coriobacteriia	o__Coriobacteriales	f__Eggerthellaceae	g__Anaerotardibacter	s__Anaerotardibacter sp000435675	no	no	none
ntk_neurogranin	M2226_bin27		var_biomarker ~ ntk_table	0.135086	0.0733856	1.84076	0.065656	90.11	0.99	1407126	d__Bacteria	p__Actinomycetota	c__Coriobacteriia	o__Coriobacteriales	f__Eggerthellaceae	g__Anaerotardibacter	s__Anaerotardibacter sp000435675	no	no	none
ntk_neurogranin	M2226_bin27		var_biomarker ~ bristol_type_1_7	-0.0359676	0.0365236	-0.984775	0.324735	90.11	0.99	1407126	d__Bacteria	p__Actinomycetota	c__Coriobacteriia	o__Coriobacteriales	f__Eggerthellaceae	g__Anaerotardibacter	s__Anaerotardibacter sp000435675	no	no	none
ntk_neurogranin	M2226_bin29		var_biomarker ~ var_mb	0.0336059	0.0228967	1.46772	0.142181	97.96	0	2099510	d__Bacteria	p__Bacillota_A	c__Clostridia	o__Oscillospirales	f__Ruminococcaceae	g__Faecalibacterium	s__Faecalibacterium prausnitzii	no	yes	butyrate
ntk_neurogranin	M2226_bin29		var_biomarker ~ sex	-0.134752	0.0672877	-2.00262	0.0452182	97.96	0	2099510	d__Bacteria	p__Bacillota_A	c__Clostridia	o__Oscillospirales	f__Ruminococcaceae	g__Faecalibacterium	s__Faecalibacterium prausnitzii	no	yes	butyrate
ntk_neurogranin	M2226_bin29		var_biomarker ~ var_mb_by_sex	0.00483394	0.0292515	0.165254	0.868744	97.96	0	2099510	d__Bacteria	p__Bacillota_A	c__Clostridia	o__Oscillospirales	f__Ruminococcaceae	g__Faecalibacterium	s__Faecalibacterium prausnitzii	no	yes	butyrate
ntk_neurogranin	M2226_bin29		var_biomarker ~ dx	0.13869	0.0927392	1.49549	0.134787	97.96	0	2099510	d__Bacteria	p__Bacillota_A	c__Clostridia	o__Oscillospirales	f__Ruminococcaceae	g__Faecalibacterium	s__Faecalibacterium prausnitzii	no	yes	butyrate
ntk_neurogranin	M2226_bin29		var_biomarker ~ mars_age	0.0119084	0.00557925	2.13442	0.0328087	97.96	0	2099510	d__Bacteria	p__Bacillota_A	c__Clostridia	o__Oscillospirales	f__Ruminococcaceae	g__Faecalibacterium	s__Faecalibacterium prausnitzii	no	yes	butyrate
ntk_neurogranin	M2226_bin29		var_biomarker ~ apoe4	0.0857294	0.0729654	1.17493	0.240022	97.96	0	2099510	d__Bacteria	p__Bacillota_A	c__Clostridia	o__Oscillospirales	f__Ruminococcaceae	g__Faecalibacterium	s__Faecalibacterium prausnitzii	no	yes	butyrate
ntk_neurogranin	M2226_bin29		var_biomarker ~ ntk_table	0.131754	0.0727774	1.81037	0.0702377	97.96	0	2099510	d__Bacteria	p__Bacillota_A	c__Clostridia	o__Oscillospirales	f__Ruminococcaceae	g__Faecalibacterium	s__Faecalibacterium prausnitzii	no	yes	butyrate
ntk_neurogranin	M2226_bin29		var_biomarker ~ bristol_type_1_7	-0.0456084	0.0364557	-1.25106	0.210911	97.96	0	2099510	d__Bacteria	p__Bacillota_A	c__Clostridia	o__Oscillospirales	f__Ruminococcaceae	g__Faecalibacterium	s__Faecalibacterium prausnitzii	no	yes	butyrate
ntk_neurogranin	M2226_bin48		var_biomarker ~ var_mb	-0.0419938	0.0219281	-1.91507	0.0554842	91.95	0.67	2703485	d__Bacteria	p__Bacillota_A	c__Clostridia	o__Oscillospirales	f__Oscillospiraceae	g__CAG-170	s__CAG-170 sp000432135	no	no	none
ntk_neurogranin	M2226_bin48		var_biomarker ~ sex	-0.103433	0.0732786	-1.41151	0.158095	91.95	0.67	2703485	d__Bacteria	p__Bacillota_A	c__Clostridia	o__Oscillospirales	f__Oscillospiraceae	g__CAG-170	s__CAG-170 sp000432135	no	no	none
ntk_neurogranin	M2226_bin48		var_biomarker ~ var_mb_by_sex	0.0951506	0.0299959	3.17212	0.00151331	91.95	0.67	2703485	d__Bacteria	p__Bacillota_A	c__Clostridia	o__Oscillospirales	f__Oscillospiraceae	g__CAG-170	s__CAG-170 sp000432135	no	no	none
ntk_neurogranin	M2226_bin48		var_biomarker ~ dx	0.190853	0.0967814	1.972	0.0486094	91.95	0.67	2703485	d__Bacteria	p__Bacillota_A	c__Clostridia	o__Oscillospirales	f__Oscillospiraceae	g__CAG-170	s__CAG-170 sp000432135	no	no	none
ntk_neurogranin	M2226_bin48		var_biomarker ~ mars_age	0.00750968	0.005686	1.32073	0.186591	91.95	0.67	2703485	d__Bacteria	p__Bacillota_A	c__Clostridia	o__Oscillospirales	f__Oscillospiraceae	g__CAG-170	s__CAG-170 sp000432135	no	no	none
ntk_neurogranin	M2226_bin48		var_biomarker ~ apoe4	0.0774613	0.0691005	1.121	0.26229	91.95	0.67	2703485	d__Bacteria	p__Bacillota_A	c__Clostridia	o__Oscillospirales	f__Oscillospiraceae	g__CAG-170	s__CAG-170 sp000432135	no	no	none
ntk_neurogranin	M2226_bin48		var_biomarker ~ ntk_table	0.138322	0.0714104	1.937	0.0527449	91.95	0.67	2703485	d__Bacteria	p__Bacillota_A	c__Clostridia	o__Oscillospirales	f__Oscillospiraceae	g__CAG-170	s__CAG-170 sp000432135	no	no	none
ntk_neurogranin	M2226_bin48		var_biomarker ~ bristol_type_1_7	-0.0456666	0.0364662	-1.2523	0.21046	91.95	0.67	2703485	d__Bacteria	p__Bacillota_A	c__Clostridia	o__Oscillospirales	f__Oscillospiraceae	g__CAG-170	s__CAG-170 sp000432135	no	no	none
ntk_neurogranin	M2226_bin50		var_biomarker ~ var_mb	0.0536986	0.0262332	2.04697	0.0406612	95.74	0.35	2060018	d__Bacteria	p__Bacillota_A	c__Clostridia	o__Peptostreptococcales	f__Anaerovoracaceae	g__Fimisoma	s__Fimisoma avicola	no	no	none
ntk_neurogranin	M2226_bin50		var_biomarker ~ sex	-0.151419	0.0819606	-1.84746	0.0646804	95.74	0.35	2060018	d__Bacteria	p__Bacillota_A	c__Clostridia	o__Peptostreptococcales	f__Anaerovoracaceae	g__Fimisoma	s__Fimisoma avicola	no	no	none
ntk_neurogranin	M2226_bin50		var_biomarker ~ var_mb_by_sex	-0.0282014	0.0386553	-0.729561	0.465658	95.74	0.35	2060018	d__Bacteria	p__Bacillota_A	c__Clostridia	o__Peptostreptococcales	f__Anaerovoracaceae	g__Fimisoma	s__Fimisoma avicola	no	no	none
ntk_neurogranin	M2226_bin50		var_biomarker ~ dx	0.147669	0.100254	1.47295	0.140766	95.74	0.35	2060018	d__Bacteria	p__Bacillota_A	c__Clostridia	o__Peptostreptococcales	f__Anaerovoracaceae	g__Fimisoma	s__Fimisoma avicola	no	no	none
ntk_neurogranin	M2226_bin50		var_biomarker ~ mars_age	0.0100078	0.00584258	1.71291	0.0867292	95.74	0.35	2060018	d__Bacteria	p__Bacillota_A	c__Clostridia	o__Peptostreptococcales	f__Anaerovoracaceae	g__Fimisoma	s__Fimisoma avicola	no	no	none
ntk_neurogranin	M2226_bin50		var_biomarker ~ apoe4	0.0875931	0.0739368	1.1847	0.236135	95.74	0.35	2060018	d__Bacteria	p__Bacillota_A	c__Clostridia	o__Peptostreptococcales	f__Anaerovoracaceae	g__Fimisoma	s__Fimisoma avicola	no	no	none
ntk_neurogranin	M2226_bin50		var_biomarker ~ ntk_table	0.13169	0.0708913	1.85764	0.0632207	95.74	0.35	2060018	d__Bacteria	p__Bacillota_A	c__Clostridia	o__Peptostreptococcales	f__Anaerovoracaceae	g__Fimisoma	s__Fimisoma avicola	no	no	none
ntk_neurogranin	M2226_bin50		var_biomarker ~ bristol_type_1_7	-0.0327935	0.0387265	-0.846798	0.397108	95.74	0.35	2060018	d__Bacteria	p__Bacillota_A	c__Clostridia	o__Peptostreptococcales	f__Anaerovoracaceae	g__Fimisoma	s__Fimisoma avicola	no	no	none
ntk_neurogranin	M2226_bin55		var_biomarker ~ var_mb	0.00405141	0.0260663	0.155427	0.876485	98.58	0	2156704	d__Bacteria	p__Bacillota_A	c__Clostridia	o__Peptostreptococcales	f__Anaerovoracaceae	g__Fimisoma	s__Fimisoma sp000435715	no	no	none
ntk_neurogranin	M2226_bin55		var_biomarker ~ sex	-0.0922573	0.0836979	-1.10227	0.270346	98.58	0	2156704	d__Bacteria	p__Bacillota_A	c__Clostridia	o__Peptostreptococcales	f__Anaerovoracaceae	g__Fimisoma	s__Fimisoma sp000435715	no	no	none
ntk_neurogranin	M2226_bin55		var_biomarker ~ var_mb_by_sex	0.0216271	0.0432623	0.499907	0.617141	98.58	0	2156704	d__Bacteria	p__Bacillota_A	c__Clostridia	o__Peptostreptococcales	f__Anaerovoracaceae	g__Fimisoma	s__Fimisoma sp000435715	no	no	none
ntk_neurogranin	M2226_bin55		var_biomarker ~ dx	0.114836	0.100771	1.13958	0.254463	98.58	0	2156704	d__Bacteria	p__Bacillota_A	c__Clostridia	o__Peptostreptococcales	f__Anaerovoracaceae	g__Fimisoma	s__Fimisoma sp000435715	no	no	none
ntk_neurogranin	M2226_bin55		var_biomarker ~ mars_age	0.00943915	0.00568971	1.65899	0.0971188	98.58	0	2156704	d__Bacteria	p__Bacillota_A	c__Clostridia	o__Peptostreptococcales	f__Anaerovoracaceae	g__Fimisoma	s__Fimisoma sp000435715	no	no	none
ntk_neurogranin	M2226_bin55		var_biomarker ~ apoe4	0.0845747	0.0721587	1.17206	0.241171	98.58	0	2156704	d__Bacteria	p__Bacillota_A	c__Clostridia	o__Peptostreptococcales	f__Anaerovoracaceae	g__Fimisoma	s__Fimisoma sp000435715	no	no	none
ntk_neurogranin	M2226_bin55		var_biomarker ~ ntk_table	0.13856	0.0749323	1.84914	0.0644379	98.58	0	2156704	d__Bacteria	p__Bacillota_A	c__Clostridia	o__Peptostreptococcales	f__Anaerovoracaceae	g__Fimisoma	s__Fimisoma sp000435715	no	no	none
ntk_neurogranin	M2226_bin55		var_biomarker ~ bristol_type_1_7	-0.0360377	0.0373986	-0.963611	0.335241	98.58	0	2156704	d__Bacteria	p__Bacillota_A	c__Clostridia	o__Peptostreptococcales	f__Anaerovoracaceae	g__Fimisoma	s__Fimisoma sp000435715	no	no	none
ntk_neurogranin	M2226_bin73		var_biomarker ~ var_mb	-0.00890943	0.0232607	-0.383025	0.701701	98.39	0.81	2429449	d__Bacteria	p__Bacillota_A	c__Clostridia	o__Christensenellales	f__CAG-138	g__UBA1685	s__UBA1685 sp900546845	no	no	none
ntk_neurogranin	M2226_bin73		var_biomarker ~ sex	0.176142	0.328673	0.535918	0.592015	98.39	0.81	2429449	d__Bacteria	p__Bacillota_A	c__Clostridia	o__Christensenellales	f__CAG-138	g__UBA1685	s__UBA1685 sp900546845	no	no	none
ntk_neurogranin	M2226_bin73		var_biomarker ~ var_mb_by_sex	0.0747649	0.0767572	0.974044	0.330035	98.39	0.81	2429449	d__Bacteria	p__Bacillota_A	c__Clostridia	o__Christensenellales	f__CAG-138	g__UBA1685	s__UBA1685 sp900546845	no	no	none
ntk_neurogranin	M2226_bin73		var_biomarker ~ dx	0.147755	0.0962088	1.53578	0.124593	98.39	0.81	2429449	d__Bacteria	p__Bacillota_A	c__Clostridia	o__Christensenellales	f__CAG-138	g__UBA1685	s__UBA1685 sp900546845	no	no	none
ntk_neurogranin	M2226_bin73		var_biomarker ~ mars_age	0.00898939	0.00567161	1.58498	0.112971	98.39	0.81	2429449	d__Bacteria	p__Bacillota_A	c__Clostridia	o__Christensenellales	f__CAG-138	g__UBA1685	s__UBA1685 sp900546845	no	no	none
ntk_neurogranin	M2226_bin73		var_biomarker ~ apoe4	0.0938438	0.0722569	1.29875	0.194029	98.39	0.81	2429449	d__Bacteria	p__Bacillota_A	c__Clostridia	o__Christensenellales	f__CAG-138	g__UBA1685	s__UBA1685 sp900546845	no	no	none
ntk_neurogranin	M2226_bin73		var_biomarker ~ ntk_table	0.137768	0.0727515	1.89369	0.0582667	98.39	0.81	2429449	d__Bacteria	p__Bacillota_A	c__Clostridia	o__Christensenellales	f__CAG-138	g__UBA1685	s__UBA1685 sp900546845	no	no	none
ntk_neurogranin	M2226_bin73		var_biomarker ~ bristol_type_1_7	-0.0312698	0.0382323	-0.817891	0.413419	98.39	0.81	2429449	d__Bacteria	p__Bacillota_A	c__Clostridia	o__Christensenellales	f__CAG-138	g__UBA1685	s__UBA1685 sp900546845	no	no	none
ntk_neurogranin	M2226_bin80		var_biomarker ~ var_mb	0.0422462	0.0343202	1.23094	0.218344	97.99	0.67	2329519	d__Bacteria	p__Bacillota_A	c__Clostridia	o__Oscillospirales	f__Acutalibacteraceae	g__Avimonas_A	s__Avimonas_A narfia	no	no	none
ntk_neurogranin	M2226_bin80		var_biomarker ~ sex	-0.0936836	0.0703847	-1.33102	0.183182	97.99	0.67	2329519	d__Bacteria	p__Bacillota_A	c__Clostridia	o__Oscillospirales	f__Acutalibacteraceae	g__Avimonas_A	s__Avimonas_A narfia	no	no	none
ntk_neurogranin	M2226_bin80		var_biomarker ~ var_mb_by_sex	-0.0212355	0.0480311	-0.442119	0.658403	97.99	0.67	2329519	d__Bacteria	p__Bacillota_A	c__Clostridia	o__Oscillospirales	f__Acutalibacteraceae	g__Avimonas_A	s__Avimonas_A narfia	no	no	none
ntk_neurogranin	M2226_bin80		var_biomarker ~ dx	0.125935	0.10116	1.24492	0.213162	97.99	0.67	2329519	d__Bacteria	p__Bacillota_A	c__Clostridia	o__Oscillospirales	f__Acutalibacteraceae	g__Avimonas_A	s__Avimonas_A narfia	no	no	none
ntk_neurogranin	M2226_bin80		var_biomarker ~ mars_age	0.00910537	0.00549664	1.65653	0.0976139	97.99	0.67	2329519	d__Bacteria	p__Bacillota_A	c__Clostridia	o__Oscillospirales	f__Acutalibacteraceae	g__Avimonas_A	s__Avimonas_A narfia	no	no	none
ntk_neurogranin	M2226_bin80		var_biomarker ~ apoe4	0.0845438	0.0719687	1.17473	0.240103	97.99	0.67	2329519	d__Bacteria	p__Bacillota_A	c__Clostridia	o__Oscillospirales	f__Acutalibacteraceae	g__Avimonas_A	s__Avimonas_A narfia	no	no	none
ntk_neurogranin	M2226_bin80		var_biomarker ~ ntk_table	0.13169	0.0727195	1.81093	0.0701521	97.99	0.67	2329519	d__Bacteria	p__Bacillota_A	c__Clostridia	o__Oscillospirales	f__Acutalibacteraceae	g__Avimonas_A	s__Avimonas_A narfia	no	no	none
ntk_neurogranin	M2226_bin80		var_biomarker ~ bristol_type_1_7	-0.027547	0.0379935	-0.725045	0.468424	97.99	0.67	2329519	d__Bacteria	p__Bacillota_A	c__Clostridia	o__Oscillospirales	f__Acutalibacteraceae	g__Avimonas_A	s__Avimonas_A narfia	no	no	none
ntk_neurogranin	M2226_bin97		var_biomarker ~ var_mb	0.0410349	0.0341737	1.20078	0.229838	93.51	0.67	2800823	d__Bacteria	p__Bacillota_A	c__Clostridia	o__Oscillospirales	f__Oscillospiraceae	g__NSJ-51	s__NSJ-51 sp900549795	no	no	none
ntk_neurogranin	M2226_bin97		var_biomarker ~ sex	-0.112281	0.103366	-1.08624	0.277373	93.51	0.67	2800823	d__Bacteria	p__Bacillota_A	c__Clostridia	o__Oscillospirales	f__Oscillospiraceae	g__NSJ-51	s__NSJ-51 sp900549795	no	no	none
ntk_neurogranin	M2226_bin97		var_biomarker ~ var_mb_by_sex	0.0198877	0.0566378	0.351138	0.725485	93.51	0.67	2800823	d__Bacteria	p__Bacillota_A	c__Clostridia	o__Oscillospirales	f__Oscillospiraceae	g__NSJ-51	s__NSJ-51 sp900549795	no	no	none
ntk_neurogranin	M2226_bin97		var_biomarker ~ dx	0.114097	0.100563	1.13458	0.25655	93.51	0.67	2800823	d__Bacteria	p__Bacillota_A	c__Clostridia	o__Oscillospirales	f__Oscillospiraceae	g__NSJ-51	s__NSJ-51 sp900549795	no	no	none
ntk_neurogranin	M2226_bin97		var_biomarker ~ mars_age	0.00741826	0.00569405	1.30281	0.19264	93.51	0.67	2800823	d__Bacteria	p__Bacillota_A	c__Clostridia	o__Oscillospirales	f__Oscillospiraceae	g__NSJ-51	s__NSJ-51 sp900549795	no	no	none
ntk_neurogranin	M2226_bin97		var_biomarker ~ apoe4	0.0878139	0.0722241	1.21585	0.224041	93.51	0.67	2800823	d__Bacteria	p__Bacillota_A	c__Clostridia	o__Oscillospirales	f__Oscillospiraceae	g__NSJ-51	s__NSJ-51 sp900549795	no	no	none
ntk_neurogranin	M2226_bin97		var_biomarker ~ ntk_table	0.135401	0.0748878	1.80805	0.0705983	93.51	0.67	2800823	d__Bacteria	p__Bacillota_A	c__Clostridia	o__Oscillospirales	f__Oscillospiraceae	g__NSJ-51	s__NSJ-51 sp900549795	no	no	none
ntk_neurogranin	M2226_bin97		var_biomarker ~ bristol_type_1_7	-0.0280669	0.038563	-0.727818	0.466725	93.51	0.67	2800823	d__Bacteria	p__Bacillota_A	c__Clostridia	o__Oscillospirales	f__Oscillospiraceae	g__NSJ-51	s__NSJ-51 sp900549795	no	no	none
ntk_neurogranin	M2226_bin98		var_biomarker ~ var_mb	-0.00575413	0.0157099	-0.366274	0.714161	97.5	0.62	2106089	d__Bacteria	p__Pseudomonadota	c__Gammaproteobacteria	o__Burkholderiales	f__Burkholderiaceae_A	g__Duodenibacillus	s__Duodenibacillus intestinavium	no	no	none
ntk_neurogranin	M2226_bin98		var_biomarker ~ sex	-0.0275685	0.107416	-0.256651	0.797448	97.5	0.62	2106089	d__Bacteria	p__Pseudomonadota	c__Gammaproteobacteria	o__Burkholderiales	f__Burkholderiaceae_A	g__Duodenibacillus	s__Duodenibacillus intestinavium	no	no	none
ntk_neurogranin	M2226_bin98		var_biomarker ~ var_mb_by_sex	0.0220235	0.0221844	0.992747	0.320833	97.5	0.62	2106089	d__Bacteria	p__Pseudomonadota	c__Gammaproteobacteria	o__Burkholderiales	f__Burkholderiaceae_A	g__Duodenibacillus	s__Duodenibacillus intestinavium	no	no	none
ntk_neurogranin	M2226_bin98		var_biomarker ~ dx	0.109612	0.0925031	1.18495	0.236035	97.5	0.62	2106089	d__Bacteria	p__Pseudomonadota	c__Gammaproteobacteria	o__Burkholderiales	f__Burkholderiaceae_A	g__Duodenibacillus	s__Duodenibacillus intestinavium	no	no	none
ntk_neurogranin	M2226_bin98		var_biomarker ~ mars_age	0.00991242	0.00544786	1.81951	0.0688343	97.5	0.62	2106089	d__Bacteria	p__Pseudomonadota	c__Gammaproteobacteria	o__Burkholderiales	f__Burkholderiaceae_A	g__Duodenibacillus	s__Duodenibacillus intestinavium	no	no	none
ntk_neurogranin	M2226_bin98		var_biomarker ~ apoe4	0.0792117	0.0731596	1.08272	0.278931	97.5	0.62	2106089	d__Bacteria	p__Pseudomonadota	c__Gammaproteobacteria	o__Burkholderiales	f__Burkholderiaceae_A	g__Duodenibacillus	s__Duodenibacillus intestinavium	no	no	none
ntk_neurogranin	M2226_bin98		var_biomarker ~ ntk_table	0.137431	0.0710848	1.93334	0.0531944	97.5	0.62	2106089	d__Bacteria	p__Pseudomonadota	c__Gammaproteobacteria	o__Burkholderiales	f__Burkholderiaceae_A	g__Duodenibacillus	s__Duodenibacillus intestinavium	no	no	none
ntk_neurogranin	M2226_bin98		var_biomarker ~ bristol_type_1_7	-0.0385009	0.0379899	-1.01345	0.310845	97.5	0.62	2106089	d__Bacteria	p__Pseudomonadota	c__Gammaproteobacteria	o__Burkholderiales	f__Burkholderiaceae_A	g__Duodenibacillus	s__Duodenibacillus intestinavium	no	no	none
ntk_neurogranin	M2230_bin10		var_biomarker ~ var_mb	-0.0257468	0.0957274	-0.26896	0.787961	92.7	1.12	908045	d__Bacteria	p__Bacillota_A	c__Clostridia	o__Christensenellales	f__UBA1242	g__UMGS687	s__UMGS687 sp900545735	no	no	none
ntk_neurogranin	M2230_bin10		var_biomarker ~ sex	0.0428128	0.265015	0.161549	0.871661	92.7	1.12	908045	d__Bacteria	p__Bacillota_A	c__Clostridia	o__Christensenellales	f__UBA1242	g__UMGS687	s__UMGS687 sp900545735	no	no	none
ntk_neurogranin	M2230_bin10		var_biomarker ~ var_mb_by_sex	0.082238	0.122359	0.672106	0.501516	92.7	1.12	908045	d__Bacteria	p__Bacillota_A	c__Clostridia	o__Christensenellales	f__UBA1242	g__UMGS687	s__UMGS687 sp900545735	no	no	none
ntk_neurogranin	M2230_bin10		var_biomarker ~ dx	0.132244	0.101223	1.30647	0.191392	92.7	1.12	908045	d__Bacteria	p__Bacillota_A	c__Clostridia	o__Christensenellales	f__UBA1242	g__UMGS687	s__UMGS687 sp900545735	no	no	none
ntk_neurogranin	M2230_bin10		var_biomarker ~ mars_age	0.0106129	0.00625726	1.69609	0.0898687	92.7	1.12	908045	d__Bacteria	p__Bacillota_A	c__Clostridia	o__Christensenellales	f__UBA1242	g__UMGS687	s__UMGS687 sp900545735	no	no	none
ntk_neurogranin	M2230_bin10		var_biomarker ~ apoe4	0.0864353	0.0731187	1.18212	0.237157	92.7	1.12	908045	d__Bacteria	p__Bacillota_A	c__Clostridia	o__Christensenellales	f__UBA1242	g__UMGS687	s__UMGS687 sp900545735	no	no	none
ntk_neurogranin	M2230_bin10		var_biomarker ~ ntk_table	0.130427	0.073735	1.76886	0.0769179	92.7	1.12	908045	d__Bacteria	p__Bacillota_A	c__Clostridia	o__Christensenellales	f__UBA1242	g__UMGS687	s__UMGS687 sp900545735	no	no	none
ntk_neurogranin	M2230_bin10		var_biomarker ~ bristol_type_1_7	-0.0411887	0.0372997	-1.10426	0.269479	92.7	1.12	908045	d__Bacteria	p__Bacillota_A	c__Clostridia	o__Christensenellales	f__UBA1242	g__UMGS687	s__UMGS687 sp900545735	no	no	none
ntk_neurogranin	M2230_bin100		var_biomarker ~ var_mb	-0.104114	0.100349	-1.03752	0.299495	93.03	1.01	2500235	d__Bacteria	p__Bacillota_A	c__Clostridia	o__Lachnospirales	f__Lachnospiraceae	g__CAG-303	s__	no	no	none
ntk_neurogranin	M2230_bin100		var_biomarker ~ sex	-0.0892151	0.0979708	-0.91063	0.362491	93.03	1.01	2500235	d__Bacteria	p__Bacillota_A	c__Clostridia	o__Lachnospirales	f__Lachnospiraceae	g__CAG-303	s__	no	no	none
ntk_neurogranin	M2230_bin100		var_biomarker ~ var_mb_by_sex	0.0592202	0.155796	0.380113	0.703861	93.03	1.01	2500235	d__Bacteria	p__Bacillota_A	c__Clostridia	o__Lachnospirales	f__Lachnospiraceae	g__CAG-303	s__	no	no	none
ntk_neurogranin	M2230_bin100		var_biomarker ~ dx	0.138772	0.0899596	1.5426	0.122927	93.03	1.01	2500235	d__Bacteria	p__Bacillota_A	c__Clostridia	o__Lachnospirales	f__Lachnospiraceae	g__CAG-303	s__	no	no	none
ntk_neurogranin	M2230_bin100		var_biomarker ~ mars_age	0.0094762	0.00542578	1.74651	0.0807216	93.03	1.01	2500235	d__Bacteria	p__Bacillota_A	c__Clostridia	o__Lachnospirales	f__Lachnospiraceae	g__CAG-303	s__	no	no	none
ntk_neurogranin	M2230_bin100		var_biomarker ~ apoe4	0.0741862	0.0738926	1.00397	0.315391	93.03	1.01	2500235	d__Bacteria	p__Bacillota_A	c__Clostridia	o__Lachnospirales	f__Lachnospiraceae	g__CAG-303	s__	no	no	none
ntk_neurogranin	M2230_bin100		var_biomarker ~ ntk_table	0.133919	0.0741279	1.8066	0.0708246	93.03	1.01	2500235	d__Bacteria	p__Bacillota_A	c__Clostridia	o__Lachnospirales	f__Lachnospiraceae	g__CAG-303	s__	no	no	none
ntk_neurogranin	M2230_bin100		var_biomarker ~ bristol_type_1_7	-0.0399873	0.0373814	-1.06971	0.28475	93.03	1.01	2500235	d__Bacteria	p__Bacillota_A	c__Clostridia	o__Lachnospirales	f__Lachnospiraceae	g__CAG-303	s__	no	no	none
ntk_neurogranin	M2230_bin103		var_biomarker ~ var_mb	0.00961138	0.0671269	0.143182	0.886146	98.1	2.08	2916525	d__Bacteria	p__Bacillota_A	c__Clostridia	o__Lachnospirales	f__Lachnospiraceae	g__HGM12587	s__	no	no	none
ntk_neurogranin	M2230_bin103		var_biomarker ~ sex	-0.10166	0.0829278	-1.22588	0.220243	98.1	2.08	2916525	d__Bacteria	p__Bacillota_A	c__Clostridia	o__Lachnospirales	f__Lachnospiraceae	g__HGM12587	s__	no	no	none
ntk_neurogranin	M2230_bin103		var_biomarker ~ var_mb_by_sex	-0.0329192	0.0876906	-0.375402	0.707362	98.1	2.08	2916525	d__Bacteria	p__Bacillota_A	c__Clostridia	o__Lachnospirales	f__Lachnospiraceae	g__HGM12587	s__	no	no	none
ntk_neurogranin	M2230_bin103		var_biomarker ~ dx	0.116259	0.0997027	1.16605	0.243593	98.1	2.08	2916525	d__Bacteria	p__Bacillota_A	c__Clostridia	o__Lachnospirales	f__Lachnospiraceae	g__HGM12587	s__	no	no	none
ntk_neurogranin	M2230_bin103		var_biomarker ~ mars_age	0.0101541	0.00533572	1.90303	0.0570361	98.1	2.08	2916525	d__Bacteria	p__Bacillota_A	c__Clostridia	o__Lachnospirales	f__Lachnospiraceae	g__HGM12587	s__	no	no	none
ntk_neurogranin	M2230_bin103		var_biomarker ~ apoe4	0.0830235	0.0720568	1.15219	0.249241	98.1	2.08	2916525	d__Bacteria	p__Bacillota_A	c__Clostridia	o__Lachnospirales	f__Lachnospiraceae	g__HGM12587	s__	no	no	none
ntk_neurogranin	M2230_bin103		var_biomarker ~ ntk_table	0.138385	0.0738864	1.87295	0.0610755	98.1	2.08	2916525	d__Bacteria	p__Bacillota_A	c__Clostridia	o__Lachnospirales	f__Lachnospiraceae	g__HGM12587	s__	no	no	none
ntk_neurogranin	M2230_bin103		var_biomarker ~ bristol_type_1_7	-0.03912	0.0377554	-1.03614	0.300136	98.1	2.08	2916525	d__Bacteria	p__Bacillota_A	c__Clostridia	o__Lachnospirales	f__Lachnospiraceae	g__HGM12587	s__	no	no	none
ntk_neurogranin	M2230_bin105		var_biomarker ~ var_mb	0.0825898	0.0606445	1.36187	0.17324	99.03	1.16	2878961	d__Bacteria	p__Bacillota_A	c__Clostridia	o__Lachnospirales	f__Lachnospiraceae	g__Roseburia	s__Roseburia sp900550935	no	yes	butyrate
ntk_neurogranin	M2230_bin105		var_biomarker ~ sex	-0.190992	0.13036	-1.46511	0.142891	99.03	1.16	2878961	d__Bacteria	p__Bacillota_A	c__Clostridia	o__Lachnospirales	f__Lachnospiraceae	g__Roseburia	s__Roseburia sp900550935	no	yes	butyrate
ntk_neurogranin	M2230_bin105		var_biomarker ~ var_mb_by_sex	-0.0479809	0.0846404	-0.56688	0.570796	99.03	1.16	2878961	d__Bacteria	p__Bacillota_A	c__Clostridia	o__Lachnospirales	f__Lachnospiraceae	g__Roseburia	s__Roseburia sp900550935	no	yes	butyrate
ntk_neurogranin	M2230_bin105		var_biomarker ~ dx	0.110229	0.104806	1.05175	0.292916	99.03	1.16	2878961	d__Bacteria	p__Bacillota_A	c__Clostridia	o__Lachnospirales	f__Lachnospiraceae	g__Roseburia	s__Roseburia sp900550935	no	yes	butyrate
ntk_neurogranin	M2230_bin105		var_biomarker ~ mars_age	0.0104068	0.00559231	1.86091	0.0627571	99.03	1.16	2878961	d__Bacteria	p__Bacillota_A	c__Clostridia	o__Lachnospirales	f__Lachnospiraceae	g__Roseburia	s__Roseburia sp900550935	no	yes	butyrate
ntk_neurogranin	M2230_bin105		var_biomarker ~ apoe4	0.0872851	0.0720235	1.2119	0.225552	99.03	1.16	2878961	d__Bacteria	p__Bacillota_A	c__Clostridia	o__Lachnospirales	f__Lachnospiraceae	g__Roseburia	s__Roseburia sp900550935	no	yes	butyrate
ntk_neurogranin	M2230_bin105		var_biomarker ~ ntk_table	0.145498	0.0730051	1.99299	0.0462629	99.03	1.16	2878961	d__Bacteria	p__Bacillota_A	c__Clostridia	o__Lachnospirales	f__Lachnospiraceae	g__Roseburia	s__Roseburia sp900550935	no	yes	butyrate
ntk_neurogranin	M2230_bin105		var_biomarker ~ bristol_type_1_7	-0.0477758	0.036951	-1.29295	0.196028	99.03	1.16	2878961	d__Bacteria	p__Bacillota_A	c__Clostridia	o__Lachnospirales	f__Lachnospiraceae	g__Roseburia	s__Roseburia sp900550935	no	yes	butyrate
ntk_neurogranin	M2230_bin107		var_biomarker ~ var_mb	-0.0203959	0.0420672	-0.484842	0.627789	94.63	0.67	1887529	d__Bacteria	p__Bacillota_A	c__Clostridia	o__Oscillospirales	f__Oscillospiraceae	g__Faecousia	s__Faecousia sp900546415	no	no	none
ntk_neurogranin	M2230_bin107		var_biomarker ~ sex	-0.0212991	0.135942	-0.156678	0.875499	94.63	0.67	1887529	d__Bacteria	p__Bacillota_A	c__Clostridia	o__Oscillospirales	f__Oscillospiraceae	g__Faecousia	s__Faecousia sp900546415	no	no	none
ntk_neurogranin	M2230_bin107		var_biomarker ~ var_mb_by_sex	0.0463495	0.05208	0.889967	0.373483	94.63	0.67	1887529	d__Bacteria	p__Bacillota_A	c__Clostridia	o__Oscillospirales	f__Oscillospiraceae	g__Faecousia	s__Faecousia sp900546415	no	no	none
ntk_neurogranin	M2230_bin107		var_biomarker ~ dx	0.130141	0.0966467	1.34657	0.178119	94.63	0.67	1887529	d__Bacteria	p__Bacillota_A	c__Clostridia	o__Oscillospirales	f__Oscillospiraceae	g__Faecousia	s__Faecousia sp900546415	no	no	none
ntk_neurogranin	M2230_bin107		var_biomarker ~ mars_age	0.0098648	0.00565559	1.74426	0.0811145	94.63	0.67	1887529	d__Bacteria	p__Bacillota_A	c__Clostridia	o__Oscillospirales	f__Oscillospiraceae	g__Faecousia	s__Faecousia sp900546415	no	no	none
ntk_neurogranin	M2230_bin107		var_biomarker ~ apoe4	0.0776566	0.0740387	1.04886	0.294241	94.63	0.67	1887529	d__Bacteria	p__Bacillota_A	c__Clostridia	o__Oscillospirales	f__Oscillospiraceae	g__Faecousia	s__Faecousia sp900546415	no	no	none
ntk_neurogranin	M2230_bin107		var_biomarker ~ ntk_table	0.145492	0.0775711	1.87559	0.0607111	94.63	0.67	1887529	d__Bacteria	p__Bacillota_A	c__Clostridia	o__Oscillospirales	f__Oscillospiraceae	g__Faecousia	s__Faecousia sp900546415	no	no	none
ntk_neurogranin	M2230_bin107		var_biomarker ~ bristol_type_1_7	-0.0378196	0.0372539	-1.01519	0.310017	94.63	0.67	1887529	d__Bacteria	p__Bacillota_A	c__Clostridia	o__Oscillospirales	f__Oscillospiraceae	g__Faecousia	s__Faecousia sp900546415	no	no	none
ntk_neurogranin	M2230_bin13		var_biomarker ~ var_mb	-0.0448731	0.0410652	-1.09273	0.274513	98.33	0	2622733	d__Bacteria	p__Bacillota_A	c__Clostridia	o__Oscillospirales	f__Oscillospiraceae	g__Faecousia	s__Faecousia sp000434635	no	no	none
ntk_neurogranin	M2230_bin13		var_biomarker ~ sex	-0.184754	0.0728527	-2.536	0.0112127	98.33	0	2622733	d__Bacteria	p__Bacillota_A	c__Clostridia	o__Oscillospirales	f__Oscillospiraceae	g__Faecousia	s__Faecousia sp000434635	no	no	none
ntk_neurogranin	M2230_bin13		var_biomarker ~ var_mb_by_sex	0.131566	0.0640273	2.05484	0.0398945	98.33	0	2622733	d__Bacteria	p__Bacillota_A	c__Clostridia	o__Oscillospirales	f__Oscillospiraceae	g__Faecousia	s__Faecousia sp000434635	no	no	none
ntk_neurogranin	M2230_bin13		var_biomarker ~ dx	0.161655	0.100294	1.61181	0.107003	98.33	0	2622733	d__Bacteria	p__Bacillota_A	c__Clostridia	o__Oscillospirales	f__Oscillospiraceae	g__Faecousia	s__Faecousia sp000434635	no	no	none
ntk_neurogranin	M2230_bin13		var_biomarker ~ mars_age	0.00817208	0.00549492	1.48721	0.13696	98.33	0	2622733	d__Bacteria	p__Bacillota_A	c__Clostridia	o__Oscillospirales	f__Oscillospiraceae	g__Faecousia	s__Faecousia sp000434635	no	no	none
ntk_neurogranin	M2230_bin13		var_biomarker ~ apoe4	0.0618021	0.069448	0.889906	0.373517	98.33	0	2622733	d__Bacteria	p__Bacillota_A	c__Clostridia	o__Oscillospirales	f__Oscillospiraceae	g__Faecousia	s__Faecousia sp000434635	no	no	none
ntk_neurogranin	M2230_bin13		var_biomarker ~ ntk_table	0.13021	0.0727049	1.79094	0.0733037	98.33	0	2622733	d__Bacteria	p__Bacillota_A	c__Clostridia	o__Oscillospirales	f__Oscillospiraceae	g__Faecousia	s__Faecousia sp000434635	no	no	none
ntk_neurogranin	M2230_bin13		var_biomarker ~ bristol_type_1_7	-0.0348055	0.0376673	-0.924023	0.355475	98.33	0	2622733	d__Bacteria	p__Bacillota_A	c__Clostridia	o__Oscillospirales	f__Oscillospiraceae	g__Faecousia	s__Faecousia sp000434635	no	no	none
ntk_neurogranin	M2230_bin131		var_biomarker ~ var_mb	0.0226605	0.0426671	0.531101	0.595349	90.66	1.47	2530971	d__Bacteria	p__Bacillota_A	c__Clostridia	o__Lachnospirales	f__Lachnospiraceae	g__CAG-95	s__CAG-95 sp000436115	no	no	none
ntk_neurogranin	M2230_bin131		var_biomarker ~ sex	0.0803763	0.22684	0.35433	0.723092	90.66	1.47	2530971	d__Bacteria	p__Bacillota_A	c__Clostridia	o__Lachnospirales	f__Lachnospiraceae	g__CAG-95	s__CAG-95 sp000436115	no	no	none
ntk_neurogranin	M2230_bin131		var_biomarker ~ var_mb_by_sex	0.106447	0.114097	0.932951	0.350845	90.66	1.47	2530971	d__Bacteria	p__Bacillota_A	c__Clostridia	o__Lachnospirales	f__Lachnospiraceae	g__CAG-95	s__CAG-95 sp000436115	no	no	none
ntk_neurogranin	M2230_bin131		var_biomarker ~ dx	0.0896064	0.102963	0.870279	0.384148	90.66	1.47	2530971	d__Bacteria	p__Bacillota_A	c__Clostridia	o__Lachnospirales	f__Lachnospiraceae	g__CAG-95	s__CAG-95 sp000436115	no	no	none
ntk_neurogranin	M2230_bin131		var_biomarker ~ mars_age	0.0121096	0.00552944	2.19001	0.0285233	90.66	1.47	2530971	d__Bacteria	p__Bacillota_A	c__Clostridia	o__Lachnospirales	f__Lachnospiraceae	g__CAG-95	s__CAG-95 sp000436115	no	no	none
ntk_neurogranin	M2230_bin131		var_biomarker ~ apoe4	0.0882759	0.0711809	1.24016	0.214915	90.66	1.47	2530971	d__Bacteria	p__Bacillota_A	c__Clostridia	o__Lachnospirales	f__Lachnospiraceae	g__CAG-95	s__CAG-95 sp000436115	no	no	none
ntk_neurogranin	M2230_bin131		var_biomarker ~ ntk_table	0.135076	0.0730579	1.84888	0.0644745	90.66	1.47	2530971	d__Bacteria	p__Bacillota_A	c__Clostridia	o__Lachnospirales	f__Lachnospiraceae	g__CAG-95	s__CAG-95 sp000436115	no	no	none
ntk_neurogranin	M2230_bin131		var_biomarker ~ bristol_type_1_7	-0.0464556	0.0374766	-1.23959	0.215127	90.66	1.47	2530971	d__Bacteria	p__Bacillota_A	c__Clostridia	o__Lachnospirales	f__Lachnospiraceae	g__CAG-95	s__CAG-95 sp000436115	no	no	none
ntk_neurogranin	M2230_bin135		var_biomarker ~ var_mb	0.0242093	0.0431462	0.5611	0.574729	96.91	2.92	3031340	d__Bacteria	p__Bacillota_A	c__Clostridia	o__Lachnospirales	f__Lachnospiraceae	g__Acetatifactor	s__Acetatifactor sp900755865	yes	no	propionate
ntk_neurogranin	M2230_bin135		var_biomarker ~ sex	-0.0547085	0.14218	-0.384783	0.700398	96.91	2.92	3031340	d__Bacteria	p__Bacillota_A	c__Clostridia	o__Lachnospirales	f__Lachnospiraceae	g__Acetatifactor	s__Acetatifactor sp900755865	yes	no	propionate
ntk_neurogranin	M2230_bin135		var_biomarker ~ var_mb_by_sex	-0.0288245	0.0591178	-0.487578	0.625849	96.91	2.92	3031340	d__Bacteria	p__Bacillota_A	c__Clostridia	o__Lachnospirales	f__Lachnospiraceae	g__Acetatifactor	s__Acetatifactor sp900755865	yes	no	propionate
ntk_neurogranin	M2230_bin135		var_biomarker ~ dx	0.120008	0.0991471	1.21041	0.226122	96.91	2.92	3031340	d__Bacteria	p__Bacillota_A	c__Clostridia	o__Lachnospirales	f__Lachnospiraceae	g__Acetatifactor	s__Acetatifactor sp900755865	yes	no	propionate
ntk_neurogranin	M2230_bin135		var_biomarker ~ mars_age	0.0104121	0.00558456	1.86445	0.0622585	96.91	2.92	3031340	d__Bacteria	p__Bacillota_A	c__Clostridia	o__Lachnospirales	f__Lachnospiraceae	g__Acetatifactor	s__Acetatifactor sp900755865	yes	no	propionate
ntk_neurogranin	M2230_bin135		var_biomarker ~ apoe4	0.0880942	0.0742372	1.18666	0.235362	96.91	2.92	3031340	d__Bacteria	p__Bacillota_A	c__Clostridia	o__Lachnospirales	f__Lachnospiraceae	g__Acetatifactor	s__Acetatifactor sp900755865	yes	no	propionate
ntk_neurogranin	M2230_bin135		var_biomarker ~ ntk_table	0.132504	0.0755282	1.75437	0.0793676	96.91	2.92	3031340	d__Bacteria	p__Bacillota_A	c__Clostridia	o__Lachnospirales	f__Lachnospiraceae	g__Acetatifactor	s__Acetatifactor sp900755865	yes	no	propionate
ntk_neurogranin	M2230_bin135		var_biomarker ~ bristol_type_1_7	-0.0410186	0.0383043	-1.07086	0.284231	96.91	2.92	3031340	d__Bacteria	p__Bacillota_A	c__Clostridia	o__Lachnospirales	f__Lachnospiraceae	g__Acetatifactor	s__Acetatifactor sp900755865	yes	no	propionate
ntk_neurogranin	M2230_bin138		var_biomarker ~ var_mb	0.0232915	0.0442509	0.526351	0.598644	96.64	0	2025530	d__Bacteria	p__Bacillota_A	c__Clostridia	o__Oscillospirales	f__Acutalibacteraceae	g__Limousia	s__Limousia pullorum	no	no	none
ntk_neurogranin	M2230_bin138		var_biomarker ~ sex	-0.173274	0.0673944	-2.57105	0.010139	96.64	0	2025530	d__Bacteria	p__Bacillota_A	c__Clostridia	o__Oscillospirales	f__Acutalibacteraceae	g__Limousia	s__Limousia pullorum	no	no	none
ntk_neurogranin	M2230_bin138		var_biomarker ~ var_mb_by_sex	-0.127369	0.0643295	-1.97995	0.0477086	96.64	0	2025530	d__Bacteria	p__Bacillota_A	c__Clostridia	o__Oscillospirales	f__Acutalibacteraceae	g__Limousia	s__Limousia pullorum	no	no	none
ntk_neurogranin	M2230_bin138		var_biomarker ~ dx	0.154308	0.0905074	1.70492	0.0882087	96.64	0	2025530	d__Bacteria	p__Bacillota_A	c__Clostridia	o__Oscillospirales	f__Acutalibacteraceae	g__Limousia	s__Limousia pullorum	no	no	none
ntk_neurogranin	M2230_bin138		var_biomarker ~ mars_age	0.00997001	0.00533074	1.87028	0.0614443	96.64	0	2025530	d__Bacteria	p__Bacillota_A	c__Clostridia	o__Oscillospirales	f__Acutalibacteraceae	g__Limousia	s__Limousia pullorum	no	no	none
ntk_neurogranin	M2230_bin138		var_biomarker ~ apoe4	0.0811468	0.0707562	1.14685	0.251443	96.64	0	2025530	d__Bacteria	p__Bacillota_A	c__Clostridia	o__Oscillospirales	f__Acutalibacteraceae	g__Limousia	s__Limousia pullorum	no	no	none
ntk_neurogranin	M2230_bin138		var_biomarker ~ ntk_table	0.14752	0.0715628	2.06141	0.0392639	96.64	0	2025530	d__Bacteria	p__Bacillota_A	c__Clostridia	o__Oscillospirales	f__Acutalibacteraceae	g__Limousia	s__Limousia pullorum	no	no	none
ntk_neurogranin	M2230_bin138		var_biomarker ~ bristol_type_1_7	-0.0425344	0.0366675	-1.16	0.246048	96.64	0	2025530	d__Bacteria	p__Bacillota_A	c__Clostridia	o__Oscillospirales	f__Acutalibacteraceae	g__Limousia	s__Limousia pullorum	no	no	none
ntk_neurogranin	M2230_bin142		var_biomarker ~ var_mb	-0.0926476	0.043528	-2.12846	0.033299	91.95	0	1748975	d__Bacteria	p__Bacillota_A	c__Clostridia	o__Oscillospirales	f__Ruminococcaceae	g__UBA5884	s__UBA5884 sp018376535	no	no	none
ntk_neurogranin	M2230_bin142		var_biomarker ~ sex	0.0639708	0.226912	0.281919	0.778006	91.95	0	1748975	d__Bacteria	p__Bacillota_A	c__Clostridia	o__Oscillospirales	f__Ruminococcaceae	g__UBA5884	s__UBA5884 sp018376535	no	no	none
ntk_neurogranin	M2230_bin142		var_biomarker ~ var_mb_by_sex	0.111303	0.131379	0.84719	0.396889	91.95	0	1748975	d__Bacteria	p__Bacillota_A	c__Clostridia	o__Oscillospirales	f__Ruminococcaceae	g__UBA5884	s__UBA5884 sp018376535	no	no	none
ntk_neurogranin	M2230_bin142		var_biomarker ~ dx	0.114295	0.0984218	1.16128	0.24553	91.95	0	1748975	d__Bacteria	p__Bacillota_A	c__Clostridia	o__Oscillospirales	f__Ruminococcaceae	g__UBA5884	s__UBA5884 sp018376535	no	no	none
ntk_neurogranin	M2230_bin142		var_biomarker ~ mars_age	0.00976859	0.00565149	1.7285	0.0838988	91.95	0	1748975	d__Bacteria	p__Bacillota_A	c__Clostridia	o__Oscillospirales	f__Ruminococcaceae	g__UBA5884	s__UBA5884 sp018376535	no	no	none
ntk_neurogranin	M2230_bin142		var_biomarker ~ apoe4	0.09018	0.0713677	1.2636	0.206374	91.95	0	1748975	d__Bacteria	p__Bacillota_A	c__Clostridia	o__Oscillospirales	f__Ruminococcaceae	g__UBA5884	s__UBA5884 sp018376535	no	no	none
ntk_neurogranin	M2230_bin142		var_biomarker ~ ntk_table	0.12233	0.0737777	1.65809	0.0972999	91.95	0	1748975	d__Bacteria	p__Bacillota_A	c__Clostridia	o__Oscillospirales	f__Ruminococcaceae	g__UBA5884	s__UBA5884 sp018376535	no	no	none
ntk_neurogranin	M2230_bin142		var_biomarker ~ bristol_type_1_7	-0.0340411	0.0385951	-0.882005	0.377774	91.95	0	1748975	d__Bacteria	p__Bacillota_A	c__Clostridia	o__Oscillospirales	f__Ruminococcaceae	g__UBA5884	s__UBA5884 sp018376535	no	no	none
ntk_neurogranin	M2230_bin148		var_biomarker ~ var_mb	-0.10728	0.0423349	-2.53409	0.011274	90.19	0.67	1955706	d__Bacteria	p__Bacillota_A	c__Clostridia	o__Oscillospirales	f__Oscillospiraceae	g__Vescimonas	s__Vescimonas sp900550585	no	no	none
ntk_neurogranin	M2230_bin148		var_biomarker ~ sex	0.166777	0.129879	1.2841	0.199108	90.19	0.67	1955706	d__Bacteria	p__Bacillota_A	c__Clostridia	o__Oscillospirales	f__Oscillospiraceae	g__Vescimonas	s__Vescimonas sp900550585	no	no	none
ntk_neurogranin	M2230_bin148		var_biomarker ~ var_mb_by_sex	0.186274	0.0638232	2.91859	0.00351616	90.19	0.67	1955706	d__Bacteria	p__Bacillota_A	c__Clostridia	o__Oscillospirales	f__Oscillospiraceae	g__Vescimonas	s__Vescimonas sp900550585	no	no	none
ntk_neurogranin	M2230_bin148		var_biomarker ~ dx	0.130474	0.0943804	1.38243	0.166839	90.19	0.67	1955706	d__Bacteria	p__Bacillota_A	c__Clostridia	o__Oscillospirales	f__Oscillospiraceae	g__Vescimonas	s__Vescimonas sp900550585	no	no	none
ntk_neurogranin	M2230_bin148		var_biomarker ~ mars_age	0.00898876	0.00539985	1.66463	0.0959866	90.19	0.67	1955706	d__Bacteria	p__Bacillota_A	c__Clostridia	o__Oscillospirales	f__Oscillospiraceae	g__Vescimonas	s__Vescimonas sp900550585	no	no	none
ntk_neurogranin	M2230_bin148		var_biomarker ~ apoe4	0.0751368	0.0682565	1.1008	0.270984	90.19	0.67	1955706	d__Bacteria	p__Bacillota_A	c__Clostridia	o__Oscillospirales	f__Oscillospiraceae	g__Vescimonas	s__Vescimonas sp900550585	no	no	none
ntk_neurogranin	M2230_bin148		var_biomarker ~ ntk_table	0.142058	0.0720517	1.97161	0.0486545	90.19	0.67	1955706	d__Bacteria	p__Bacillota_A	c__Clostridia	o__Oscillospirales	f__Oscillospiraceae	g__Vescimonas	s__Vescimonas sp900550585	no	no	none
ntk_neurogranin	M2230_bin148		var_biomarker ~ bristol_type_1_7	-0.0393122	0.0350676	-1.12104	0.262271	90.19	0.67	1955706	d__Bacteria	p__Bacillota_A	c__Clostridia	o__Oscillospirales	f__Oscillospiraceae	g__Vescimonas	s__Vescimonas sp900550585	no	no	none
ntk_neurogranin	M2230_bin16		var_biomarker ~ var_mb	-0.0124639	0.0353136	-0.352949	0.724127	92.74	3.09	3067812	d__Bacteria	p__Bacillota_A	c__Clostridia	o__Christensenellales	f__CAG-74	g__SFHK01	s__SFHK01 sp004556395	no	no	none
ntk_neurogranin	M2230_bin16		var_biomarker ~ sex	0.0957609	0.135586	0.706277	0.480016	92.74	3.09	3067812	d__Bacteria	p__Bacillota_A	c__Clostridia	o__Christensenellales	f__CAG-74	g__SFHK01	s__SFHK01 sp004556395	no	no	none
ntk_neurogranin	M2230_bin16		var_biomarker ~ var_mb_by_sex	0.110413	0.0556751	1.98316	0.0473492	92.74	3.09	3067812	d__Bacteria	p__Bacillota_A	c__Clostridia	o__Christensenellales	f__CAG-74	g__SFHK01	s__SFHK01 sp004556395	no	no	none
ntk_neurogranin	M2230_bin16		var_biomarker ~ dx	0.161744	0.0938872	1.72275	0.0849338	92.74	3.09	3067812	d__Bacteria	p__Bacillota_A	c__Clostridia	o__Christensenellales	f__CAG-74	g__SFHK01	s__SFHK01 sp004556395	no	no	none
ntk_neurogranin	M2230_bin16		var_biomarker ~ mars_age	0.00759397	0.00568854	1.33496	0.18189	92.74	3.09	3067812	d__Bacteria	p__Bacillota_A	c__Clostridia	o__Christensenellales	f__CAG-74	g__SFHK01	s__SFHK01 sp004556395	no	no	none
ntk_neurogranin	M2230_bin16		var_biomarker ~ apoe4	0.0818601	0.0715073	1.14478	0.2523	92.74	3.09	3067812	d__Bacteria	p__Bacillota_A	c__Clostridia	o__Christensenellales	f__CAG-74	g__SFHK01	s__SFHK01 sp004556395	no	no	none
ntk_neurogranin	M2230_bin16		var_biomarker ~ ntk_table	0.139828	0.0728071	1.92053	0.054791	92.74	3.09	3067812	d__Bacteria	p__Bacillota_A	c__Clostridia	o__Christensenellales	f__CAG-74	g__SFHK01	s__SFHK01 sp004556395	no	no	none
ntk_neurogranin	M2230_bin16		var_biomarker ~ bristol_type_1_7	-0.0313433	0.0383671	-0.816931	0.413968	92.74	3.09	3067812	d__Bacteria	p__Bacillota_A	c__Clostridia	o__Christensenellales	f__CAG-74	g__SFHK01	s__SFHK01 sp004556395	no	no	none
ntk_neurogranin	M2230_bin160		var_biomarker ~ var_mb	0.0551707	0.061174	0.901866	0.367128	90.32	1.38	1712681	d__Bacteria	p__Actinomycetota	c__Coriobacteriia	o__Coriobacteriales	f__QAMH01	g__QAMH01	s__QAMH01 sp900544245	no	no	none
ntk_neurogranin	M2230_bin160		var_biomarker ~ sex	-0.0998709	0.0682959	-1.46233	0.143652	90.32	1.38	1712681	d__Bacteria	p__Actinomycetota	c__Coriobacteriia	o__Coriobacteriales	f__QAMH01	g__QAMH01	s__QAMH01 sp900544245	no	no	none
ntk_neurogranin	M2230_bin160		var_biomarker ~ var_mb_by_sex	-0.0656648	0.102518	-0.640521	0.521834	90.32	1.38	1712681	d__Bacteria	p__Actinomycetota	c__Coriobacteriia	o__Coriobacteriales	f__QAMH01	g__QAMH01	s__QAMH01 sp900544245	no	no	none
ntk_neurogranin	M2230_bin160		var_biomarker ~ dx	0.127307	0.0984141	1.29359	0.195807	90.32	1.38	1712681	d__Bacteria	p__Actinomycetota	c__Coriobacteriia	o__Coriobacteriales	f__QAMH01	g__QAMH01	s__QAMH01 sp900544245	no	no	none
ntk_neurogranin	M2230_bin160		var_biomarker ~ mars_age	0.00944746	0.00542147	1.7426	0.0814035	90.32	1.38	1712681	d__Bacteria	p__Actinomycetota	c__Coriobacteriia	o__Coriobacteriales	f__QAMH01	g__QAMH01	s__QAMH01 sp900544245	no	no	none
ntk_neurogranin	M2230_bin160		var_biomarker ~ apoe4	0.0828026	0.0755887	1.09544	0.273326	90.32	1.38	1712681	d__Bacteria	p__Actinomycetota	c__Coriobacteriia	o__Coriobacteriales	f__QAMH01	g__QAMH01	s__QAMH01 sp900544245	no	no	none
ntk_neurogranin	M2230_bin160		var_biomarker ~ ntk_table	0.132942	0.0773549	1.7186	0.0856881	90.32	1.38	1712681	d__Bacteria	p__Actinomycetota	c__Coriobacteriia	o__Coriobacteriales	f__QAMH01	g__QAMH01	s__QAMH01 sp900544245	no	no	none
ntk_neurogranin	M2230_bin160		var_biomarker ~ bristol_type_1_7	-0.0334962	0.0359079	-0.932837	0.350904	90.32	1.38	1712681	d__Bacteria	p__Actinomycetota	c__Coriobacteriia	o__Coriobacteriales	f__QAMH01	g__QAMH01	s__QAMH01 sp900544245	no	no	none
ntk_neurogranin	M2230_bin166		var_biomarker ~ var_mb	-0.0308114	0.0458219	-0.672416	0.501319	96.98	1.34	2116215	d__Bacteria	p__Bacillota_A	c__Clostridia	o__Oscillospirales	f__Oscillospiraceae	g__Onthomonas	s__Onthomonas sp900545815	no	no	none
ntk_neurogranin	M2230_bin166		var_biomarker ~ sex	-0.0798233	0.0836966	-0.953722	0.340224	96.98	1.34	2116215	d__Bacteria	p__Bacillota_A	c__Clostridia	o__Oscillospirales	f__Oscillospiraceae	g__Onthomonas	s__Onthomonas sp900545815	no	no	none
ntk_neurogranin	M2230_bin166		var_biomarker ~ var_mb_by_sex	0.0656932	0.0637374	1.03069	0.302688	96.98	1.34	2116215	d__Bacteria	p__Bacillota_A	c__Clostridia	o__Oscillospirales	f__Oscillospiraceae	g__Onthomonas	s__Onthomonas sp900545815	no	no	none
ntk_neurogranin	M2230_bin166		var_biomarker ~ dx	0.113099	0.108697	1.0405	0.298108	96.98	1.34	2116215	d__Bacteria	p__Bacillota_A	c__Clostridia	o__Oscillospirales	f__Oscillospiraceae	g__Onthomonas	s__Onthomonas sp900545815	no	no	none
ntk_neurogranin	M2230_bin166		var_biomarker ~ mars_age	0.0103699	0.00544336	1.90506	0.0567728	96.98	1.34	2116215	d__Bacteria	p__Bacillota_A	c__Clostridia	o__Oscillospirales	f__Oscillospiraceae	g__Onthomonas	s__Onthomonas sp900545815	no	no	none
ntk_neurogranin	M2230_bin166		var_biomarker ~ apoe4	0.106143	0.0813154	1.30533	0.191781	96.98	1.34	2116215	d__Bacteria	p__Bacillota_A	c__Clostridia	o__Oscillospirales	f__Oscillospiraceae	g__Onthomonas	s__Onthomonas sp900545815	no	no	none
ntk_neurogranin	M2230_bin166		var_biomarker ~ ntk_table	0.118433	0.0715705	1.65477	0.0979703	96.98	1.34	2116215	d__Bacteria	p__Bacillota_A	c__Clostridia	o__Oscillospirales	f__Oscillospiraceae	g__Onthomonas	s__Onthomonas sp900545815	no	no	none
ntk_neurogranin	M2230_bin166		var_biomarker ~ bristol_type_1_7	-0.0379243	0.0376868	-1.0063	0.31427	96.98	1.34	2116215	d__Bacteria	p__Bacillota_A	c__Clostridia	o__Oscillospirales	f__Oscillospiraceae	g__Onthomonas	s__Onthomonas sp900545815	no	no	none
ntk_neurogranin	M2230_bin178		var_biomarker ~ var_mb	0.0206804	0.0361946	0.571368	0.567751	99.31	0	2505339	d__Bacteria	p__Bacteroidota	c__Bacteroidia	o__Bacteroidales	f__UBA11471	g__UBA11471	s__UBA11471 sp900547555	yes	no	propionate
ntk_neurogranin	M2230_bin178		var_biomarker ~ sex	-0.189441	0.141219	-1.34147	0.179767	99.31	0	2505339	d__Bacteria	p__Bacteroidota	c__Bacteroidia	o__Bacteroidales	f__UBA11471	g__UBA11471	s__UBA11471 sp900547555	yes	no	propionate
ntk_neurogranin	M2230_bin178		var_biomarker ~ var_mb_by_sex	-0.0310406	0.0504343	-0.615467	0.538247	99.31	0	2505339	d__Bacteria	p__Bacteroidota	c__Bacteroidia	o__Bacteroidales	f__UBA11471	g__UBA11471	s__UBA11471 sp900547555	yes	no	propionate
ntk_neurogranin	M2230_bin178		var_biomarker ~ dx	0.131392	0.101736	1.2915	0.196531	99.31	0	2505339	d__Bacteria	p__Bacteroidota	c__Bacteroidia	o__Bacteroidales	f__UBA11471	g__UBA11471	s__UBA11471 sp900547555	yes	no	propionate
ntk_neurogranin	M2230_bin178		var_biomarker ~ mars_age	0.00990071	0.00556581	1.77884	0.0752653	99.31	0	2505339	d__Bacteria	p__Bacteroidota	c__Bacteroidia	o__Bacteroidales	f__UBA11471	g__UBA11471	s__UBA11471 sp900547555	yes	no	propionate
ntk_neurogranin	M2230_bin178		var_biomarker ~ apoe4	0.0836324	0.0758724	1.10228	0.270342	99.31	0	2505339	d__Bacteria	p__Bacteroidota	c__Bacteroidia	o__Bacteroidales	f__UBA11471	g__UBA11471	s__UBA11471 sp900547555	yes	no	propionate
ntk_neurogranin	M2230_bin178		var_biomarker ~ ntk_table	0.138716	0.073307	1.89226	0.0584568	99.31	0	2505339	d__Bacteria	p__Bacteroidota	c__Bacteroidia	o__Bacteroidales	f__UBA11471	g__UBA11471	s__UBA11471 sp900547555	yes	no	propionate
ntk_neurogranin	M2230_bin178		var_biomarker ~ bristol_type_1_7	-0.0389285	0.0382931	-1.01659	0.309346	99.31	0	2505339	d__Bacteria	p__Bacteroidota	c__Bacteroidia	o__Bacteroidales	f__UBA11471	g__UBA11471	s__UBA11471 sp900547555	yes	no	propionate
ntk_neurogranin	M2230_bin200		var_biomarker ~ var_mb	0.0127398	0.0282264	0.451344	0.651742	90.84	0.57	2316323	d__Bacteria	p__Bacteroidota	c__Bacteroidia	o__Bacteroidales	f__Muribaculaceae	g__Paramuribaculum	s__Paramuribaculum sp910579675	yes	no	propionate
ntk_neurogranin	M2230_bin200		var_biomarker ~ sex	0.0317567	0.17978	0.176642	0.85979	90.84	0.57	2316323	d__Bacteria	p__Bacteroidota	c__Bacteroidia	o__Bacteroidales	f__Muribaculaceae	g__Paramuribaculum	s__Paramuribaculum sp910579675	yes	no	propionate
ntk_neurogranin	M2230_bin200		var_biomarker ~ var_mb_by_sex	0.0414907	0.0479724	0.864885	0.387102	90.84	0.57	2316323	d__Bacteria	p__Bacteroidota	c__Bacteroidia	o__Bacteroidales	f__Muribaculaceae	g__Paramuribaculum	s__Paramuribaculum sp910579675	yes	no	propionate
ntk_neurogranin	M2230_bin200		var_biomarker ~ dx	0.0753107	0.109796	0.685915	0.492767	90.84	0.57	2316323	d__Bacteria	p__Bacteroidota	c__Bacteroidia	o__Bacteroidales	f__Muribaculaceae	g__Paramuribaculum	s__Paramuribaculum sp910579675	yes	no	propionate
ntk_neurogranin	M2230_bin200		var_biomarker ~ mars_age	0.010884	0.00557489	1.95233	0.0508992	90.84	0.57	2316323	d__Bacteria	p__Bacteroidota	c__Bacteroidia	o__Bacteroidales	f__Muribaculaceae	g__Paramuribaculum	s__Paramuribaculum sp910579675	yes	no	propionate
ntk_neurogranin	M2230_bin200		var_biomarker ~ apoe4	0.0977412	0.0754611	1.29525	0.195233	90.84	0.57	2316323	d__Bacteria	p__Bacteroidota	c__Bacteroidia	o__Bacteroidales	f__Muribaculaceae	g__Paramuribaculum	s__Paramuribaculum sp910579675	yes	no	propionate
ntk_neurogranin	M2230_bin200		var_biomarker ~ ntk_table	0.145102	0.0729783	1.98829	0.0467798	90.84	0.57	2316323	d__Bacteria	p__Bacteroidota	c__Bacteroidia	o__Bacteroidales	f__Muribaculaceae	g__Paramuribaculum	s__Paramuribaculum sp910579675	yes	no	propionate
ntk_neurogranin	M2230_bin200		var_biomarker ~ bristol_type_1_7	-0.0425349	0.0380251	-1.1186	0.26331	90.84	0.57	2316323	d__Bacteria	p__Bacteroidota	c__Bacteroidia	o__Bacteroidales	f__Muribaculaceae	g__Paramuribaculum	s__Paramuribaculum sp910579675	yes	no	propionate
ntk_neurogranin	M2230_bin31		var_biomarker ~ var_mb	0.0674332	0.0668836	1.00822	0.31335	96.64	0.34	2449613	d__Bacteria	p__Bacillota_A	c__Clostridia	o__UBA1381	f__UBA1381	g__	s__	no	no	none
ntk_neurogranin	M2230_bin31		var_biomarker ~ sex	0.0545981	0.391862	0.13933	0.889189	96.64	0.34	2449613	d__Bacteria	p__Bacillota_A	c__Clostridia	o__UBA1381	f__UBA1381	g__	s__	no	no	none
ntk_neurogranin	M2230_bin31		var_biomarker ~ var_mb_by_sex	0.0617664	0.14223	0.434271	0.664092	96.64	0.34	2449613	d__Bacteria	p__Bacillota_A	c__Clostridia	o__UBA1381	f__UBA1381	g__	s__	no	no	none
ntk_neurogranin	M2230_bin31		var_biomarker ~ dx	0.123276	0.0979774	1.25821	0.208317	96.64	0.34	2449613	d__Bacteria	p__Bacillota_A	c__Clostridia	o__UBA1381	f__UBA1381	g__	s__	no	no	none
ntk_neurogranin	M2230_bin31		var_biomarker ~ mars_age	0.00879756	0.00577542	1.52328	0.12769	96.64	0.34	2449613	d__Bacteria	p__Bacillota_A	c__Clostridia	o__UBA1381	f__UBA1381	g__	s__	no	no	none
ntk_neurogranin	M2230_bin31		var_biomarker ~ apoe4	0.0902344	0.0719263	1.25454	0.209646	96.64	0.34	2449613	d__Bacteria	p__Bacillota_A	c__Clostridia	o__UBA1381	f__UBA1381	g__	s__	no	no	none
ntk_neurogranin	M2230_bin31		var_biomarker ~ ntk_table	0.148815	0.0719878	2.06722	0.0387133	96.64	0.34	2449613	d__Bacteria	p__Bacillota_A	c__Clostridia	o__UBA1381	f__UBA1381	g__	s__	no	no	none
ntk_neurogranin	M2230_bin31		var_biomarker ~ bristol_type_1_7	-0.0360277	0.0365994	-0.984379	0.324929	96.64	0.34	2449613	d__Bacteria	p__Bacillota_A	c__Clostridia	o__UBA1381	f__UBA1381	g__	s__	no	no	none
ntk_neurogranin	M2230_bin63		var_biomarker ~ var_mb	0.0220385	0.0350375	0.628997	0.529351	91.95	0.67	1759361	d__Bacteria	p__Bacillota_A	c__Clostridia	o__Oscillospirales	f__Oscillospiraceae	g__Vescimonas	s__Vescimonas sp000435555	no	no	none
ntk_neurogranin	M2230_bin63		var_biomarker ~ sex	-0.104932	0.105809	-0.991709	0.321339	91.95	0.67	1759361	d__Bacteria	p__Bacillota_A	c__Clostridia	o__Oscillospirales	f__Oscillospiraceae	g__Vescimonas	s__Vescimonas sp000435555	no	no	none
ntk_neurogranin	M2230_bin63		var_biomarker ~ var_mb_by_sex	0.00380205	0.0549852	0.0691468	0.944873	91.95	0.67	1759361	d__Bacteria	p__Bacillota_A	c__Clostridia	o__Oscillospirales	f__Oscillospiraceae	g__Vescimonas	s__Vescimonas sp000435555	no	no	none
ntk_neurogranin	M2230_bin63		var_biomarker ~ dx	0.138481	0.101709	1.36154	0.173342	91.95	0.67	1759361	d__Bacteria	p__Bacillota_A	c__Clostridia	o__Oscillospirales	f__Oscillospiraceae	g__Vescimonas	s__Vescimonas sp000435555	no	no	none
ntk_neurogranin	M2230_bin63		var_biomarker ~ mars_age	0.00967863	0.00563794	1.7167	0.0860348	91.95	0.67	1759361	d__Bacteria	p__Bacillota_A	c__Clostridia	o__Oscillospirales	f__Oscillospiraceae	g__Vescimonas	s__Vescimonas sp000435555	no	no	none
ntk_neurogranin	M2230_bin63		var_biomarker ~ apoe4	0.092073	0.0712843	1.29163	0.196485	91.95	0.67	1759361	d__Bacteria	p__Bacillota_A	c__Clostridia	o__Oscillospirales	f__Oscillospiraceae	g__Vescimonas	s__Vescimonas sp000435555	no	no	none
ntk_neurogranin	M2230_bin63		var_biomarker ~ ntk_table	0.139084	0.072996	1.90537	0.0567319	91.95	0.67	1759361	d__Bacteria	p__Bacillota_A	c__Clostridia	o__Oscillospirales	f__Oscillospiraceae	g__Vescimonas	s__Vescimonas sp000435555	no	no	none
ntk_neurogranin	M2230_bin63		var_biomarker ~ bristol_type_1_7	-0.0343191	0.0384849	-0.891756	0.372524	91.95	0.67	1759361	d__Bacteria	p__Bacillota_A	c__Clostridia	o__Oscillospirales	f__Oscillospiraceae	g__Vescimonas	s__Vescimonas sp000435555	no	no	none
ntk_neurogranin	M2230_bin66		var_biomarker ~ var_mb	0.0355138	0.0998753	0.355582	0.722154	91.25	0.69	2156179	d__Bacteria	p__Bacillota_A	c__Clostridia	o__Oscillospirales	f__CAG-272	g__HGM12713	s__HGM12713 sp900754175	no	no	none
ntk_neurogranin	M2230_bin66		var_biomarker ~ sex	0.0341249	0.176058	0.193828	0.846311	91.25	0.69	2156179	d__Bacteria	p__Bacillota_A	c__Clostridia	o__Oscillospirales	f__CAG-272	g__HGM12713	s__HGM12713 sp900754175	no	no	none
ntk_neurogranin	M2230_bin66		var_biomarker ~ var_mb_by_sex	-0.132436	0.132102	-1.00253	0.316086	91.25	0.69	2156179	d__Bacteria	p__Bacillota_A	c__Clostridia	o__Oscillospirales	f__CAG-272	g__HGM12713	s__HGM12713 sp900754175	no	no	none
ntk_neurogranin	M2230_bin66		var_biomarker ~ dx	0.129146	0.0975842	1.32343	0.185691	91.25	0.69	2156179	d__Bacteria	p__Bacillota_A	c__Clostridia	o__Oscillospirales	f__CAG-272	g__HGM12713	s__HGM12713 sp900754175	no	no	none
ntk_neurogranin	M2230_bin66		var_biomarker ~ mars_age	0.00999007	0.00544884	1.83343	0.0667385	91.25	0.69	2156179	d__Bacteria	p__Bacillota_A	c__Clostridia	o__Oscillospirales	f__CAG-272	g__HGM12713	s__HGM12713 sp900754175	no	no	none
ntk_neurogranin	M2230_bin66		var_biomarker ~ apoe4	0.0922215	0.0733806	1.25676	0.208842	91.25	0.69	2156179	d__Bacteria	p__Bacillota_A	c__Clostridia	o__Oscillospirales	f__CAG-272	g__HGM12713	s__HGM12713 sp900754175	no	no	none
ntk_neurogranin	M2230_bin66		var_biomarker ~ ntk_table	0.136069	0.072546	1.87563	0.0607062	91.25	0.69	2156179	d__Bacteria	p__Bacillota_A	c__Clostridia	o__Oscillospirales	f__CAG-272	g__HGM12713	s__HGM12713 sp900754175	no	no	none
ntk_neurogranin	M2230_bin66		var_biomarker ~ bristol_type_1_7	-0.038153	0.0378642	-1.00763	0.313634	91.25	0.69	2156179	d__Bacteria	p__Bacillota_A	c__Clostridia	o__Oscillospirales	f__CAG-272	g__HGM12713	s__HGM12713 sp900754175	no	no	none
ntk_neurogranin	M2230_bin82		var_biomarker ~ var_mb	0.031029	0.0382557	0.811094	0.417311	96.42	0	3123927	d__Bacteria	p__Bacillota_A	c__Clostridia	o__Lachnospirales	f__Lachnospiraceae	g__CAG-882	s__CAG-882 sp003486385	no	no	none
ntk_neurogranin	M2230_bin82		var_biomarker ~ sex	-0.124405	0.0722815	-1.72112	0.0852293	96.42	0	3123927	d__Bacteria	p__Bacillota_A	c__Clostridia	o__Lachnospirales	f__Lachnospiraceae	g__CAG-882	s__CAG-882 sp003486385	no	no	none
ntk_neurogranin	M2230_bin82		var_biomarker ~ var_mb_by_sex	-0.0807935	0.0606313	-1.33254	0.182683	96.42	0	3123927	d__Bacteria	p__Bacillota_A	c__Clostridia	o__Lachnospirales	f__Lachnospiraceae	g__CAG-882	s__CAG-882 sp003486385	no	no	none
ntk_neurogranin	M2230_bin82		var_biomarker ~ dx	0.152867	0.0876934	1.7432	0.0812988	96.42	0	3123927	d__Bacteria	p__Bacillota_A	c__Clostridia	o__Lachnospirales	f__Lachnospiraceae	g__CAG-882	s__CAG-882 sp003486385	no	no	none
ntk_neurogranin	M2230_bin82		var_biomarker ~ mars_age	0.0103758	0.0054886	1.89043	0.0587	96.42	0	3123927	d__Bacteria	p__Bacillota_A	c__Clostridia	o__Lachnospirales	f__Lachnospiraceae	g__CAG-882	s__CAG-882 sp003486385	no	no	none
ntk_neurogranin	M2230_bin82		var_biomarker ~ apoe4	0.0838758	0.0718303	1.16769	0.24293	96.42	0	3123927	d__Bacteria	p__Bacillota_A	c__Clostridia	o__Lachnospirales	f__Lachnospiraceae	g__CAG-882	s__CAG-882 sp003486385	no	no	none
ntk_neurogranin	M2230_bin82		var_biomarker ~ ntk_table	0.137936	0.0732169	1.88394	0.0595727	96.42	0	3123927	d__Bacteria	p__Bacillota_A	c__Clostridia	o__Lachnospirales	f__Lachnospiraceae	g__CAG-882	s__CAG-882 sp003486385	no	no	none
ntk_neurogranin	M2230_bin82		var_biomarker ~ bristol_type_1_7	-0.0353486	0.0379354	-0.93181	0.351435	96.42	0	3123927	d__Bacteria	p__Bacillota_A	c__Clostridia	o__Lachnospirales	f__Lachnospiraceae	g__CAG-882	s__CAG-882 sp003486385	no	no	none
ntk_neurogranin	M2230_bin95		var_biomarker ~ var_mb	-0.0161373	0.0261009	-0.618268	0.536399	98.66	0	2838129	d__Bacteria	p__Bacillota_A	c__Clostridia	o__Lachnospirales	f__Lachnospiraceae	g__Lachnospira	s__Lachnospira eligens_A	no	no	none
ntk_neurogranin	M2230_bin95		var_biomarker ~ sex	-0.247706	0.0857801	-2.88768	0.00388092	98.66	0	2838129	d__Bacteria	p__Bacillota_A	c__Clostridia	o__Lachnospirales	f__Lachnospiraceae	g__Lachnospira	s__Lachnospira eligens_A	no	no	none
ntk_neurogranin	M2230_bin95		var_biomarker ~ var_mb_by_sex	0.0666565	0.0345997	1.92651	0.0540413	98.66	0	2838129	d__Bacteria	p__Bacillota_A	c__Clostridia	o__Lachnospirales	f__Lachnospiraceae	g__Lachnospira	s__Lachnospira eligens_A	no	no	none
ntk_neurogranin	M2230_bin95		var_biomarker ~ dx	0.16993	0.10807	1.5724	0.115859	98.66	0	2838129	d__Bacteria	p__Bacillota_A	c__Clostridia	o__Lachnospirales	f__Lachnospiraceae	g__Lachnospira	s__Lachnospira eligens_A	no	no	none
ntk_neurogranin	M2230_bin95		var_biomarker ~ mars_age	0.0107677	0.00561894	1.91633	0.0553235	98.66	0	2838129	d__Bacteria	p__Bacillota_A	c__Clostridia	o__Lachnospirales	f__Lachnospiraceae	g__Lachnospira	s__Lachnospira eligens_A	no	no	none
ntk_neurogranin	M2230_bin95		var_biomarker ~ apoe4	0.0764539	0.0714165	1.07054	0.284378	98.66	0	2838129	d__Bacteria	p__Bacillota_A	c__Clostridia	o__Lachnospirales	f__Lachnospiraceae	g__Lachnospira	s__Lachnospira eligens_A	no	no	none
ntk_neurogranin	M2230_bin95		var_biomarker ~ ntk_table	0.143286	0.0724815	1.97686	0.0480571	98.66	0	2838129	d__Bacteria	p__Bacillota_A	c__Clostridia	o__Lachnospirales	f__Lachnospiraceae	g__Lachnospira	s__Lachnospira eligens_A	no	no	none
ntk_neurogranin	M2230_bin95		var_biomarker ~ bristol_type_1_7	-0.0352481	0.0367795	-0.958364	0.337879	98.66	0	2838129	d__Bacteria	p__Bacillota_A	c__Clostridia	o__Lachnospirales	f__Lachnospiraceae	g__Lachnospira	s__Lachnospira eligens_A	no	no	none
ntk_neurogranin	M2238_bin108		var_biomarker ~ var_mb	0.0221184	0.0459623	0.481229	0.630354	93.46	2.85	3265585	d__Bacteria	p__Bacillota_A	c__Clostridia	o__Lachnospirales	f__Lachnospiraceae	g__KLE1615	s__KLE1615 sp900066985	no	no	none
ntk_neurogranin	M2238_bin108		var_biomarker ~ sex	-0.0849439	0.125165	-0.678656	0.497356	93.46	2.85	3265585	d__Bacteria	p__Bacillota_A	c__Clostridia	o__Lachnospirales	f__Lachnospiraceae	g__KLE1615	s__KLE1615 sp900066985	no	no	none
ntk_neurogranin	M2238_bin108		var_biomarker ~ var_mb_by_sex	-0.0194393	0.0587728	-0.330753	0.740831	93.46	2.85	3265585	d__Bacteria	p__Bacillota_A	c__Clostridia	o__Lachnospirales	f__Lachnospiraceae	g__KLE1615	s__KLE1615 sp900066985	no	no	none
ntk_neurogranin	M2238_bin108		var_biomarker ~ dx	0.123051	0.0963074	1.27769	0.201358	93.46	2.85	3265585	d__Bacteria	p__Bacillota_A	c__Clostridia	o__Lachnospirales	f__Lachnospiraceae	g__KLE1615	s__KLE1615 sp900066985	no	no	none
ntk_neurogranin	M2238_bin108		var_biomarker ~ mars_age	0.00981378	0.00574864	1.70715	0.0877945	93.46	2.85	3265585	d__Bacteria	p__Bacillota_A	c__Clostridia	o__Lachnospirales	f__Lachnospiraceae	g__KLE1615	s__KLE1615 sp900066985	no	no	none
ntk_neurogranin	M2238_bin108		var_biomarker ~ apoe4	0.0827384	0.0729092	1.13481	0.256453	93.46	2.85	3265585	d__Bacteria	p__Bacillota_A	c__Clostridia	o__Lachnospirales	f__Lachnospiraceae	g__KLE1615	s__KLE1615 sp900066985	no	no	none
ntk_neurogranin	M2238_bin108		var_biomarker ~ ntk_table	0.132144	0.0743268	1.77788	0.0754233	93.46	2.85	3265585	d__Bacteria	p__Bacillota_A	c__Clostridia	o__Lachnospirales	f__Lachnospiraceae	g__KLE1615	s__KLE1615 sp900066985	no	no	none
ntk_neurogranin	M2238_bin108		var_biomarker ~ bristol_type_1_7	-0.0405456	0.0380196	-1.06644	0.286225	93.46	2.85	3265585	d__Bacteria	p__Bacillota_A	c__Clostridia	o__Lachnospirales	f__Lachnospiraceae	g__KLE1615	s__KLE1615 sp900066985	no	no	none
ntk_neurogranin	M2238_bin118		var_biomarker ~ var_mb	0.0385678	0.0462365	0.834142	0.404201	91.28	0	1963114	d__Bacteria	p__Bacillota_A	c__Clostridia	o__Oscillospirales	f__Oscillospiraceae	g__CAG-103	s__CAG-103 sp900317855	no	no	none
ntk_neurogranin	M2238_bin118		var_biomarker ~ sex	-0.0982861	0.165853	-0.59261	0.553442	91.28	0	1963114	d__Bacteria	p__Bacillota_A	c__Clostridia	o__Oscillospirales	f__Oscillospiraceae	g__CAG-103	s__CAG-103 sp900317855	no	no	none
ntk_neurogranin	M2238_bin118		var_biomarker ~ var_mb_by_sex	0.00526054	0.068379	0.0769322	0.938678	91.28	0	1963114	d__Bacteria	p__Bacillota_A	c__Clostridia	o__Oscillospirales	f__Oscillospiraceae	g__CAG-103	s__CAG-103 sp900317855	no	no	none
ntk_neurogranin	M2238_bin118		var_biomarker ~ dx	0.129976	0.0986396	1.31768	0.18761	91.28	0	1963114	d__Bacteria	p__Bacillota_A	c__Clostridia	o__Oscillospirales	f__Oscillospiraceae	g__CAG-103	s__CAG-103 sp900317855	no	no	none
ntk_neurogranin	M2238_bin118		var_biomarker ~ mars_age	0.00850895	0.00585555	1.45314	0.146184	91.28	0	1963114	d__Bacteria	p__Bacillota_A	c__Clostridia	o__Oscillospirales	f__Oscillospiraceae	g__CAG-103	s__CAG-103 sp900317855	no	no	none
ntk_neurogranin	M2238_bin118		var_biomarker ~ apoe4	0.0723141	0.0716647	1.00906	0.312945	91.28	0	1963114	d__Bacteria	p__Bacillota_A	c__Clostridia	o__Oscillospirales	f__Oscillospiraceae	g__CAG-103	s__CAG-103 sp900317855	no	no	none
ntk_neurogranin	M2238_bin118		var_biomarker ~ ntk_table	0.144332	0.0739732	1.95114	0.0510405	91.28	0	1963114	d__Bacteria	p__Bacillota_A	c__Clostridia	o__Oscillospirales	f__Oscillospiraceae	g__CAG-103	s__CAG-103 sp900317855	no	no	none
ntk_neurogranin	M2238_bin118		var_biomarker ~ bristol_type_1_7	-0.0329763	0.0386712	-0.852735	0.393806	91.28	0	1963114	d__Bacteria	p__Bacillota_A	c__Clostridia	o__Oscillospirales	f__Oscillospiraceae	g__CAG-103	s__CAG-103 sp900317855	no	no	none
ntk_neurogranin	M2238_bin125		var_biomarker ~ var_mb	-0.0312587	0.022325	-1.40017	0.161463	97.99	0	2573858	d__Bacteria	p__Bacillota_A	c__Clostridia	o__Oscillospirales	f__Ruminococcaceae	g__CAG-353	s__CAG-353 sp900066885	no	no	none
ntk_neurogranin	M2238_bin125		var_biomarker ~ sex	0.026194	0.130422	0.20084	0.840824	97.99	0	2573858	d__Bacteria	p__Bacillota_A	c__Clostridia	o__Oscillospirales	f__Ruminococcaceae	g__CAG-353	s__CAG-353 sp900066885	no	no	none
ntk_neurogranin	M2238_bin125		var_biomarker ~ var_mb_by_sex	0.0862237	0.0592204	1.45598	0.145398	97.99	0	2573858	d__Bacteria	p__Bacillota_A	c__Clostridia	o__Oscillospirales	f__Ruminococcaceae	g__CAG-353	s__CAG-353 sp900066885	no	no	none
ntk_neurogranin	M2238_bin125		var_biomarker ~ dx	0.103275	0.105765	0.976454	0.32884	97.99	0	2573858	d__Bacteria	p__Bacillota_A	c__Clostridia	o__Oscillospirales	f__Ruminococcaceae	g__CAG-353	s__CAG-353 sp900066885	no	no	none
ntk_neurogranin	M2238_bin125		var_biomarker ~ mars_age	0.0100985	0.00539882	1.8705	0.0614139	97.99	0	2573858	d__Bacteria	p__Bacillota_A	c__Clostridia	o__Oscillospirales	f__Ruminococcaceae	g__CAG-353	s__CAG-353 sp900066885	no	no	none
ntk_neurogranin	M2238_bin125		var_biomarker ~ apoe4	0.0883071	0.0717461	1.23083	0.218387	97.99	0	2573858	d__Bacteria	p__Bacillota_A	c__Clostridia	o__Oscillospirales	f__Ruminococcaceae	g__CAG-353	s__CAG-353 sp900066885	no	no	none
ntk_neurogranin	M2238_bin125		var_biomarker ~ ntk_table	0.140935	0.0741313	1.90115	0.0572825	97.99	0	2573858	d__Bacteria	p__Bacillota_A	c__Clostridia	o__Oscillospirales	f__Ruminococcaceae	g__CAG-353	s__CAG-353 sp900066885	no	no	none
ntk_neurogranin	M2238_bin125		var_biomarker ~ bristol_type_1_7	-0.0417903	0.0376214	-1.11081	0.26665	97.99	0	2573858	d__Bacteria	p__Bacillota_A	c__Clostridia	o__Oscillospirales	f__Ruminococcaceae	g__CAG-353	s__CAG-353 sp900066885	no	no	none
ntk_neurogranin	M2238_bin127		var_biomarker ~ var_mb	-0.0288738	0.0171461	-1.68399	0.092184	96.27	0	2074657	d__Bacteria	p__Bacillota_A	c__Clostridia	o__Oscillospirales	f__Acutalibacteraceae	g__CAG-177	s__CAG-177 sp003514385	no	no	none
ntk_neurogranin	M2238_bin127		var_biomarker ~ sex	0.0622953	0.104616	0.595466	0.551532	96.27	0	2074657	d__Bacteria	p__Bacillota_A	c__Clostridia	o__Oscillospirales	f__Acutalibacteraceae	g__CAG-177	s__CAG-177 sp003514385	no	no	none
ntk_neurogranin	M2238_bin127		var_biomarker ~ var_mb_by_sex	0.0522369	0.0241302	2.16479	0.0304037	96.27	0	2074657	d__Bacteria	p__Bacillota_A	c__Clostridia	o__Oscillospirales	f__Acutalibacteraceae	g__CAG-177	s__CAG-177 sp003514385	no	no	none
ntk_neurogranin	M2238_bin127		var_biomarker ~ dx	0.1122	0.101121	1.10957	0.267184	96.27	0	2074657	d__Bacteria	p__Bacillota_A	c__Clostridia	o__Oscillospirales	f__Acutalibacteraceae	g__CAG-177	s__CAG-177 sp003514385	no	no	none
ntk_neurogranin	M2238_bin127		var_biomarker ~ mars_age	0.00970511	0.00555153	1.74819	0.0804317	96.27	0	2074657	d__Bacteria	p__Bacillota_A	c__Clostridia	o__Oscillospirales	f__Acutalibacteraceae	g__CAG-177	s__CAG-177 sp003514385	no	no	none
ntk_neurogranin	M2238_bin127		var_biomarker ~ apoe4	0.0746941	0.0709206	1.05321	0.292246	96.27	0	2074657	d__Bacteria	p__Bacillota_A	c__Clostridia	o__Oscillospirales	f__Acutalibacteraceae	g__CAG-177	s__CAG-177 sp003514385	no	no	none
ntk_neurogranin	M2238_bin127		var_biomarker ~ ntk_table	0.136156	0.0726591	1.8739	0.0609443	96.27	0	2074657	d__Bacteria	p__Bacillota_A	c__Clostridia	o__Oscillospirales	f__Acutalibacteraceae	g__CAG-177	s__CAG-177 sp003514385	no	no	none
ntk_neurogranin	M2238_bin127		var_biomarker ~ bristol_type_1_7	-0.0330876	0.0380591	-0.869375	0.384642	96.27	0	2074657	d__Bacteria	p__Bacillota_A	c__Clostridia	o__Oscillospirales	f__Acutalibacteraceae	g__CAG-177	s__CAG-177 sp003514385	no	no	none
ntk_neurogranin	M2238_bin130		var_biomarker ~ var_mb	-0.0341146	0.0173626	-1.96483	0.0494336	94.52	0	2334546	d__Bacteria	p__Bacillota_A	c__Clostridia	o__Oscillospirales	f__Ruminococcaceae	g__Ruminococcus_D	s__Ruminococcus_D bicirculans	no	no	none
ntk_neurogranin	M2238_bin130		var_biomarker ~ sex	-0.0987563	0.0715983	-1.37931	0.167799	94.52	0	2334546	d__Bacteria	p__Bacillota_A	c__Clostridia	o__Oscillospirales	f__Ruminococcaceae	g__Ruminococcus_D	s__Ruminococcus_D bicirculans	no	no	none
ntk_neurogranin	M2238_bin130		var_biomarker ~ var_mb_by_sex	0.0420946	0.0250454	1.68073	0.092815	94.52	0	2334546	d__Bacteria	p__Bacillota_A	c__Clostridia	o__Oscillospirales	f__Ruminococcaceae	g__Ruminococcus_D	s__Ruminococcus_D bicirculans	no	no	none
ntk_neurogranin	M2238_bin130		var_biomarker ~ dx	0.0884521	0.100752	0.877917	0.379989	94.52	0	2334546	d__Bacteria	p__Bacillota_A	c__Clostridia	o__Oscillospirales	f__Ruminococcaceae	g__Ruminococcus_D	s__Ruminococcus_D bicirculans	no	no	none
ntk_neurogranin	M2238_bin130		var_biomarker ~ mars_age	0.0104926	0.00549087	1.91092	0.0560145	94.52	0	2334546	d__Bacteria	p__Bacillota_A	c__Clostridia	o__Oscillospirales	f__Ruminococcaceae	g__Ruminococcus_D	s__Ruminococcus_D bicirculans	no	no	none
ntk_neurogranin	M2238_bin130		var_biomarker ~ apoe4	0.0835666	0.0715639	1.16772	0.24292	94.52	0	2334546	d__Bacteria	p__Bacillota_A	c__Clostridia	o__Oscillospirales	f__Ruminococcaceae	g__Ruminococcus_D	s__Ruminococcus_D bicirculans	no	no	none
ntk_neurogranin	M2238_bin130		var_biomarker ~ ntk_table	0.133181	0.0726896	1.83219	0.0669227	94.52	0	2334546	d__Bacteria	p__Bacillota_A	c__Clostridia	o__Oscillospirales	f__Ruminococcaceae	g__Ruminococcus_D	s__Ruminococcus_D bicirculans	no	no	none
ntk_neurogranin	M2238_bin130		var_biomarker ~ bristol_type_1_7	-0.041136	0.0394165	-1.04362	0.29666	94.52	0	2334546	d__Bacteria	p__Bacillota_A	c__Clostridia	o__Oscillospirales	f__Ruminococcaceae	g__Ruminococcus_D	s__Ruminococcus_D bicirculans	no	no	none
ntk_neurogranin	M2238_bin56		var_biomarker ~ var_mb	-0.00664517	0.0450826	-0.1474	0.882816	97.99	0	3175533	d__Bacteria	p__Bacillota_A	c__Clostridia	o__Lachnospirales	f__Lachnospiraceae	g__Butyribacter	s__Butyribacter intestini	no	yes	butyrate
ntk_neurogranin	M2238_bin56		var_biomarker ~ sex	-0.0988847	0.0758093	-1.30439	0.192102	97.99	0	3175533	d__Bacteria	p__Bacillota_A	c__Clostridia	o__Lachnospirales	f__Lachnospiraceae	g__Butyribacter	s__Butyribacter intestini	no	yes	butyrate
ntk_neurogranin	M2238_bin56		var_biomarker ~ var_mb_by_sex	-0.0388736	0.0554285	-0.701329	0.483098	97.99	0	3175533	d__Bacteria	p__Bacillota_A	c__Clostridia	o__Lachnospirales	f__Lachnospiraceae	g__Butyribacter	s__Butyribacter intestini	no	yes	butyrate
ntk_neurogranin	M2238_bin56		var_biomarker ~ dx	0.150188	0.0919566	1.63325	0.102417	97.99	0	3175533	d__Bacteria	p__Bacillota_A	c__Clostridia	o__Lachnospirales	f__Lachnospiraceae	g__Butyribacter	s__Butyribacter intestini	no	yes	butyrate
ntk_neurogranin	M2238_bin56		var_biomarker ~ mars_age	0.0106874	0.00553035	1.93251	0.0532971	97.99	0	3175533	d__Bacteria	p__Bacillota_A	c__Clostridia	o__Lachnospirales	f__Lachnospiraceae	g__Butyribacter	s__Butyribacter intestini	no	yes	butyrate
ntk_neurogranin	M2238_bin56		var_biomarker ~ apoe4	0.0767438	0.0718581	1.06799	0.285525	97.99	0	3175533	d__Bacteria	p__Bacillota_A	c__Clostridia	o__Lachnospirales	f__Lachnospiraceae	g__Butyribacter	s__Butyribacter intestini	no	yes	butyrate
ntk_neurogranin	M2238_bin56		var_biomarker ~ ntk_table	0.132856	0.0716802	1.85345	0.0638182	97.99	0	3175533	d__Bacteria	p__Bacillota_A	c__Clostridia	o__Lachnospirales	f__Lachnospiraceae	g__Butyribacter	s__Butyribacter intestini	no	yes	butyrate
ntk_neurogranin	M2238_bin56		var_biomarker ~ bristol_type_1_7	-0.0346074	0.038332	-0.902833	0.366615	97.99	0	3175533	d__Bacteria	p__Bacillota_A	c__Clostridia	o__Lachnospirales	f__Lachnospiraceae	g__Butyribacter	s__Butyribacter intestini	no	yes	butyrate
ntk_neurogranin	M2238_bin9		var_biomarker ~ var_mb	-0.0329806	0.0499742	-0.659953	0.509284	97.47	0.26	1843167	d__Bacteria	p__Bacillota	c__Bacilli	o__Lactobacillales	f__Lactobacillaceae	g__Ligilactobacillus	s__Ligilactobacillus ruminis	no	no	none
ntk_neurogranin	M2238_bin9		var_biomarker ~ sex	-0.122822	0.07078	-1.73527	0.082693	97.47	0.26	1843167	d__Bacteria	p__Bacillota	c__Bacilli	o__Lactobacillales	f__Lactobacillaceae	g__Ligilactobacillus	s__Ligilactobacillus ruminis	no	no	none
ntk_neurogranin	M2238_bin9		var_biomarker ~ var_mb_by_sex	-0.0745555	0.083607	-0.891737	0.372534	97.47	0.26	1843167	d__Bacteria	p__Bacillota	c__Bacilli	o__Lactobacillales	f__Lactobacillaceae	g__Ligilactobacillus	s__Ligilactobacillus ruminis	no	no	none
ntk_neurogranin	M2238_bin9		var_biomarker ~ dx	0.137436	0.0955232	1.43877	0.150214	97.47	0.26	1843167	d__Bacteria	p__Bacillota	c__Bacilli	o__Lactobacillales	f__Lactobacillaceae	g__Ligilactobacillus	s__Ligilactobacillus ruminis	no	no	none
ntk_neurogranin	M2238_bin9		var_biomarker ~ mars_age	0.00956612	0.00551359	1.73501	0.0827393	97.47	0.26	1843167	d__Bacteria	p__Bacillota	c__Bacilli	o__Lactobacillales	f__Lactobacillaceae	g__Ligilactobacillus	s__Ligilactobacillus ruminis	no	no	none
ntk_neurogranin	M2238_bin9		var_biomarker ~ apoe4	0.083743	0.0717599	1.16699	0.243215	97.47	0.26	1843167	d__Bacteria	p__Bacillota	c__Bacilli	o__Lactobacillales	f__Lactobacillaceae	g__Ligilactobacillus	s__Ligilactobacillus ruminis	no	no	none
ntk_neurogranin	M2238_bin9		var_biomarker ~ ntk_table	0.142541	0.0731414	1.94884	0.0513143	97.47	0.26	1843167	d__Bacteria	p__Bacillota	c__Bacilli	o__Lactobacillales	f__Lactobacillaceae	g__Ligilactobacillus	s__Ligilactobacillus ruminis	no	no	none
ntk_neurogranin	M2238_bin9		var_biomarker ~ bristol_type_1_7	-0.0405995	0.0382384	-1.06175	0.28835	97.47	0.26	1843167	d__Bacteria	p__Bacillota	c__Bacilli	o__Lactobacillales	f__Lactobacillaceae	g__Ligilactobacillus	s__Ligilactobacillus ruminis	no	no	none
ntk_neurogranin	M2238_bin94		var_biomarker ~ var_mb	0.0527688	0.0453194	1.16438	0.244272	94.63	0	2163905	d__Bacteria	p__Bacillota_A	c__Clostridia	o__Lachnospirales	f__Lachnospiraceae	g__Pararoseburia	s__Pararoseburia sp900546435	yes	yes	both
ntk_neurogranin	M2238_bin94		var_biomarker ~ sex	-0.0610857	0.0904309	-0.675496	0.49936	94.63	0	2163905	d__Bacteria	p__Bacillota_A	c__Clostridia	o__Lachnospirales	f__Lachnospiraceae	g__Pararoseburia	s__Pararoseburia sp900546435	yes	yes	both
ntk_neurogranin	M2238_bin94		var_biomarker ~ var_mb_by_sex	-0.0608439	0.0635689	-0.957134	0.3385	94.63	0	2163905	d__Bacteria	p__Bacillota_A	c__Clostridia	o__Lachnospirales	f__Lachnospiraceae	g__Pararoseburia	s__Pararoseburia sp900546435	yes	yes	both
ntk_neurogranin	M2238_bin94		var_biomarker ~ dx	0.111111	0.10343	1.07426	0.282706	94.63	0	2163905	d__Bacteria	p__Bacillota_A	c__Clostridia	o__Lachnospirales	f__Lachnospiraceae	g__Pararoseburia	s__Pararoseburia sp900546435	yes	yes	both
ntk_neurogranin	M2238_bin94		var_biomarker ~ mars_age	0.0105978	0.00556616	1.90396	0.0569152	94.63	0	2163905	d__Bacteria	p__Bacillota_A	c__Clostridia	o__Lachnospirales	f__Lachnospiraceae	g__Pararoseburia	s__Pararoseburia sp900546435	yes	yes	both
ntk_neurogranin	M2238_bin94		var_biomarker ~ apoe4	0.082333	0.0726329	1.13355	0.256983	94.63	0	2163905	d__Bacteria	p__Bacillota_A	c__Clostridia	o__Lachnospirales	f__Lachnospiraceae	g__Pararoseburia	s__Pararoseburia sp900546435	yes	yes	both
ntk_neurogranin	M2238_bin94		var_biomarker ~ ntk_table	0.142056	0.0730375	1.94498	0.0517776	94.63	0	2163905	d__Bacteria	p__Bacillota_A	c__Clostridia	o__Lachnospirales	f__Lachnospiraceae	g__Pararoseburia	s__Pararoseburia sp900546435	yes	yes	both
ntk_neurogranin	M2238_bin94		var_biomarker ~ bristol_type_1_7	-0.0459104	0.0376498	-1.21941	0.22269	94.63	0	2163905	d__Bacteria	p__Bacillota_A	c__Clostridia	o__Lachnospirales	f__Lachnospiraceae	g__Pararoseburia	s__Pararoseburia sp900546435	yes	yes	both
ntk_neurogranin	M2238_bin99		var_biomarker ~ var_mb	0.00128251	0.0157625	0.081365	0.935152	98.76	0.62	2255937	d__Bacteria	p__Pseudomonadota	c__Gammaproteobacteria	o__Burkholderiales	f__Burkholderiaceae_A	g__Sutterella	s__Sutterella wadsworthensis_A	no	no	none
ntk_neurogranin	M2238_bin99		var_biomarker ~ sex	-0.0816467	0.0852563	-0.957661	0.338234	98.76	0.62	2255937	d__Bacteria	p__Pseudomonadota	c__Gammaproteobacteria	o__Burkholderiales	f__Burkholderiaceae_A	g__Sutterella	s__Sutterella wadsworthensis_A	no	no	none
ntk_neurogranin	M2238_bin99		var_biomarker ~ var_mb_by_sex	0.0267989	0.0261338	1.02545	0.305152	98.76	0.62	2255937	d__Bacteria	p__Pseudomonadota	c__Gammaproteobacteria	o__Burkholderiales	f__Burkholderiaceae_A	g__Sutterella	s__Sutterella wadsworthensis_A	no	no	none
ntk_neurogranin	M2238_bin99		var_biomarker ~ dx	0.151671	0.101177	1.49907	0.133856	98.76	0.62	2255937	d__Bacteria	p__Pseudomonadota	c__Gammaproteobacteria	o__Burkholderiales	f__Burkholderiaceae_A	g__Sutterella	s__Sutterella wadsworthensis_A	no	no	none
ntk_neurogranin	M2238_bin99		var_biomarker ~ mars_age	0.0112569	0.00551687	2.04044	0.041306	98.76	0.62	2255937	d__Bacteria	p__Pseudomonadota	c__Gammaproteobacteria	o__Burkholderiales	f__Burkholderiaceae_A	g__Sutterella	s__Sutterella wadsworthensis_A	no	no	none
ntk_neurogranin	M2238_bin99		var_biomarker ~ apoe4	0.0900644	0.0723777	1.24437	0.213364	98.76	0.62	2255937	d__Bacteria	p__Pseudomonadota	c__Gammaproteobacteria	o__Burkholderiales	f__Burkholderiaceae_A	g__Sutterella	s__Sutterella wadsworthensis_A	no	no	none
ntk_neurogranin	M2238_bin99		var_biomarker ~ ntk_table	0.137814	0.0751775	1.83318	0.0667756	98.76	0.62	2255937	d__Bacteria	p__Pseudomonadota	c__Gammaproteobacteria	o__Burkholderiales	f__Burkholderiaceae_A	g__Sutterella	s__Sutterella wadsworthensis_A	no	no	none
ntk_neurogranin	M2238_bin99		var_biomarker ~ bristol_type_1_7	-0.0364916	0.0368711	-0.989706	0.322318	98.76	0.62	2255937	d__Bacteria	p__Pseudomonadota	c__Gammaproteobacteria	o__Burkholderiales	f__Burkholderiaceae_A	g__Sutterella	s__Sutterella wadsworthensis_A	no	no	none
ntk_neurogranin	M2243_bin119		var_biomarker ~ var_mb	-0.0746725	0.0280624	-2.66094	0.00779224	90.38	1.17	2309634	d__Bacteria	p__Bacillota_A	c__Clostridia	o__Oscillospirales	f__Oscillospiraceae	g__CAG-170	s__CAG-170 sp000432135	no	no	none
ntk_neurogranin	M2243_bin119		var_biomarker ~ sex	-0.303973	0.092854	-3.27367	0.00106161	90.38	1.17	2309634	d__Bacteria	p__Bacillota_A	c__Clostridia	o__Oscillospirales	f__Oscillospiraceae	g__CAG-170	s__CAG-170 sp000432135	no	no	none
ntk_neurogranin	M2243_bin119		var_biomarker ~ var_mb_by_sex	0.137726	0.0447741	3.07602	0.00209786	90.38	1.17	2309634	d__Bacteria	p__Bacillota_A	c__Clostridia	o__Oscillospirales	f__Oscillospiraceae	g__CAG-170	s__CAG-170 sp000432135	no	no	none
ntk_neurogranin	M2243_bin119		var_biomarker ~ dx	0.205399	0.099404	2.06631	0.0387995	90.38	1.17	2309634	d__Bacteria	p__Bacillota_A	c__Clostridia	o__Oscillospirales	f__Oscillospiraceae	g__CAG-170	s__CAG-170 sp000432135	no	no	none
ntk_neurogranin	M2243_bin119		var_biomarker ~ mars_age	0.0070857	0.00567035	1.2496	0.211444	90.38	1.17	2309634	d__Bacteria	p__Bacillota_A	c__Clostridia	o__Oscillospirales	f__Oscillospiraceae	g__CAG-170	s__CAG-170 sp000432135	no	no	none
ntk_neurogranin	M2243_bin119		var_biomarker ~ apoe4	0.0519103	0.0674851	0.769211	0.441768	90.38	1.17	2309634	d__Bacteria	p__Bacillota_A	c__Clostridia	o__Oscillospirales	f__Oscillospiraceae	g__CAG-170	s__CAG-170 sp000432135	no	no	none
ntk_neurogranin	M2243_bin119		var_biomarker ~ ntk_table	0.15376	0.0721182	2.13206	0.0330017	90.38	1.17	2309634	d__Bacteria	p__Bacillota_A	c__Clostridia	o__Oscillospirales	f__Oscillospiraceae	g__CAG-170	s__CAG-170 sp000432135	no	no	none
ntk_neurogranin	M2243_bin119		var_biomarker ~ bristol_type_1_7	-0.0551064	0.0367418	-1.49983	0.133659	90.38	1.17	2309634	d__Bacteria	p__Bacillota_A	c__Clostridia	o__Oscillospirales	f__Oscillospiraceae	g__CAG-170	s__CAG-170 sp000432135	no	no	none
ntk_neurogranin	M2243_bin18		var_biomarker ~ var_mb	0.0096086	0.0297954	0.322486	0.747084	90.73	0.34	2552639	d__Bacteria	p__Bacillota_A	c__Clostridia	o__Lachnospirales	f__Lachnospiraceae	g__Frisingicoccus	s__	no	no	none
ntk_neurogranin	M2243_bin18		var_biomarker ~ sex	-0.115264	0.0717077	-1.60741	0.107965	90.73	0.34	2552639	d__Bacteria	p__Bacillota_A	c__Clostridia	o__Lachnospirales	f__Lachnospiraceae	g__Frisingicoccus	s__	no	no	none
ntk_neurogranin	M2243_bin18		var_biomarker ~ var_mb_by_sex	-0.00481946	0.0494217	-0.097517	0.922316	90.73	0.34	2552639	d__Bacteria	p__Bacillota_A	c__Clostridia	o__Lachnospirales	f__Lachnospiraceae	g__Frisingicoccus	s__	no	no	none
ntk_neurogranin	M2243_bin18		var_biomarker ~ dx	0.114139	0.0946199	1.20629	0.227706	90.73	0.34	2552639	d__Bacteria	p__Bacillota_A	c__Clostridia	o__Lachnospirales	f__Lachnospiraceae	g__Frisingicoccus	s__	no	no	none
ntk_neurogranin	M2243_bin18		var_biomarker ~ mars_age	0.00996443	0.00564452	1.76533	0.0775084	90.73	0.34	2552639	d__Bacteria	p__Bacillota_A	c__Clostridia	o__Lachnospirales	f__Lachnospiraceae	g__Frisingicoccus	s__	no	no	none
ntk_neurogranin	M2243_bin18		var_biomarker ~ apoe4	0.0861518	0.0732139	1.17671	0.23931	90.73	0.34	2552639	d__Bacteria	p__Bacillota_A	c__Clostridia	o__Lachnospirales	f__Lachnospiraceae	g__Frisingicoccus	s__	no	no	none
ntk_neurogranin	M2243_bin18		var_biomarker ~ ntk_table	0.133759	0.0747881	1.7885	0.0736949	90.73	0.34	2552639	d__Bacteria	p__Bacillota_A	c__Clostridia	o__Lachnospirales	f__Lachnospiraceae	g__Frisingicoccus	s__	no	no	none
ntk_neurogranin	M2243_bin18		var_biomarker ~ bristol_type_1_7	-0.0370045	0.0379676	-0.974633	0.329742	90.73	0.34	2552639	d__Bacteria	p__Bacillota_A	c__Clostridia	o__Lachnospirales	f__Lachnospiraceae	g__Frisingicoccus	s__	no	no	none
ntk_neurogranin	M2243_bin53		var_biomarker ~ var_mb	0.00791333	0.055309	0.143075	0.886231	94.77	1.68	2162749	d__Bacteria	p__Bacillota_A	c__Clostridia	o__Oscillospirales	f__Butyricicoccaceae	g__Agathobaculum	s__Agathobaculum butyriciproducens	no	no	none
ntk_neurogranin	M2243_bin53		var_biomarker ~ sex	-0.0582277	0.0935461	-0.622449	0.533647	94.77	1.68	2162749	d__Bacteria	p__Bacillota_A	c__Clostridia	o__Oscillospirales	f__Butyricicoccaceae	g__Agathobaculum	s__Agathobaculum butyriciproducens	no	no	none
ntk_neurogranin	M2243_bin53		var_biomarker ~ var_mb_by_sex	-0.0676338	0.0746363	-0.906178	0.364841	94.77	1.68	2162749	d__Bacteria	p__Bacillota_A	c__Clostridia	o__Oscillospirales	f__Butyricicoccaceae	g__Agathobaculum	s__Agathobaculum butyriciproducens	no	no	none
ntk_neurogranin	M2243_bin53		var_biomarker ~ dx	0.146405	0.100673	1.45426	0.145875	94.77	1.68	2162749	d__Bacteria	p__Bacillota_A	c__Clostridia	o__Oscillospirales	f__Butyricicoccaceae	g__Agathobaculum	s__Agathobaculum butyriciproducens	no	no	none
ntk_neurogranin	M2243_bin53		var_biomarker ~ mars_age	0.00965426	0.00565973	1.70578	0.0880486	94.77	1.68	2162749	d__Bacteria	p__Bacillota_A	c__Clostridia	o__Oscillospirales	f__Butyricicoccaceae	g__Agathobaculum	s__Agathobaculum butyriciproducens	no	no	none
ntk_neurogranin	M2243_bin53		var_biomarker ~ apoe4	0.0829921	0.0736728	1.1265	0.259956	94.77	1.68	2162749	d__Bacteria	p__Bacillota_A	c__Clostridia	o__Oscillospirales	f__Butyricicoccaceae	g__Agathobaculum	s__Agathobaculum butyriciproducens	no	no	none
ntk_neurogranin	M2243_bin53		var_biomarker ~ ntk_table	0.139511	0.0746708	1.86835	0.061714	94.77	1.68	2162749	d__Bacteria	p__Bacillota_A	c__Clostridia	o__Oscillospirales	f__Butyricicoccaceae	g__Agathobaculum	s__Agathobaculum butyriciproducens	no	no	none
ntk_neurogranin	M2243_bin53		var_biomarker ~ bristol_type_1_7	-0.03717	0.0394784	-0.941527	0.346435	94.77	1.68	2162749	d__Bacteria	p__Bacillota_A	c__Clostridia	o__Oscillospirales	f__Butyricicoccaceae	g__Agathobaculum	s__Agathobaculum butyriciproducens	no	no	none
ntk_neurogranin	M2246_bin28		var_biomarker ~ var_mb	-0.0304103	0.0172612	-1.76177	0.0781076	96.64	0	2476903	d__Bacteria	p__Bacillota_A	c__Clostridia	o__Oscillospirales	f__Ruminococcaceae	g__CAG-115	s__CAG-115 sp003531585	no	no	none
ntk_neurogranin	M2246_bin28		var_biomarker ~ sex	-0.0343194	0.0706852	-0.485525	0.627304	96.64	0	2476903	d__Bacteria	p__Bacillota_A	c__Clostridia	o__Oscillospirales	f__Ruminococcaceae	g__CAG-115	s__CAG-115 sp003531585	no	no	none
ntk_neurogranin	M2246_bin28		var_biomarker ~ var_mb_by_sex	0.088756	0.0251438	3.52994	0.000415651	96.64	0	2476903	d__Bacteria	p__Bacillota_A	c__Clostridia	o__Oscillospirales	f__Ruminococcaceae	g__CAG-115	s__CAG-115 sp003531585	no	no	none
ntk_neurogranin	M2246_bin28		var_biomarker ~ dx	0.0579784	0.112644	0.514704	0.60676	96.64	0	2476903	d__Bacteria	p__Bacillota_A	c__Clostridia	o__Oscillospirales	f__Ruminococcaceae	g__CAG-115	s__CAG-115 sp003531585	no	no	none
ntk_neurogranin	M2246_bin28		var_biomarker ~ mars_age	0.00873813	0.00532765	1.64015	0.100975	96.64	0	2476903	d__Bacteria	p__Bacillota_A	c__Clostridia	o__Oscillospirales	f__Ruminococcaceae	g__CAG-115	s__CAG-115 sp003531585	no	no	none
ntk_neurogranin	M2246_bin28		var_biomarker ~ apoe4	0.100195	0.0689655	1.45283	0.146271	96.64	0	2476903	d__Bacteria	p__Bacillota_A	c__Clostridia	o__Oscillospirales	f__Ruminococcaceae	g__CAG-115	s__CAG-115 sp003531585	no	no	none
ntk_neurogranin	M2246_bin28		var_biomarker ~ ntk_table	0.135051	0.0702822	1.92155	0.0546626	96.64	0	2476903	d__Bacteria	p__Bacillota_A	c__Clostridia	o__Oscillospirales	f__Ruminococcaceae	g__CAG-115	s__CAG-115 sp003531585	no	no	none
ntk_neurogranin	M2246_bin28		var_biomarker ~ bristol_type_1_7	-0.0279191	0.0368391	-0.757867	0.44853	96.64	0	2476903	d__Bacteria	p__Bacillota_A	c__Clostridia	o__Oscillospirales	f__Ruminococcaceae	g__CAG-115	s__CAG-115 sp003531585	no	no	none
ntk_neurogranin	M2246_bin3		var_biomarker ~ var_mb	0.0389473	0.0634505	0.613821	0.539334	98.2	0	2219210	d__Bacteria	p__Bacillota_C	c__Negativicutes	o__Veillonellales	f__Megasphaeraceae	g__Megasphaera	s__Megasphaera sp002319965	no	no	none
ntk_neurogranin	M2246_bin3		var_biomarker ~ sex	-0.179404	0.234558	-0.764861	0.444354	98.2	0	2219210	d__Bacteria	p__Bacillota_C	c__Negativicutes	o__Veillonellales	f__Megasphaeraceae	g__Megasphaera	s__Megasphaera sp002319965	no	no	none
ntk_neurogranin	M2246_bin3		var_biomarker ~ var_mb_by_sex	-0.0173134	0.0814032	-0.212686	0.831572	98.2	0	2219210	d__Bacteria	p__Bacillota_C	c__Negativicutes	o__Veillonellales	f__Megasphaeraceae	g__Megasphaera	s__Megasphaera sp002319965	no	no	none
ntk_neurogranin	M2246_bin3		var_biomarker ~ dx	0.120374	0.0973801	1.23612	0.216414	98.2	0	2219210	d__Bacteria	p__Bacillota_C	c__Negativicutes	o__Veillonellales	f__Megasphaeraceae	g__Megasphaera	s__Megasphaera sp002319965	no	no	none
ntk_neurogranin	M2246_bin3		var_biomarker ~ mars_age	0.0100574	0.00567717	1.77156	0.0764677	98.2	0	2219210	d__Bacteria	p__Bacillota_C	c__Negativicutes	o__Veillonellales	f__Megasphaeraceae	g__Megasphaera	s__Megasphaera sp002319965	no	no	none
ntk_neurogranin	M2246_bin3		var_biomarker ~ apoe4	0.0833879	0.0724881	1.15037	0.249993	98.2	0	2219210	d__Bacteria	p__Bacillota_C	c__Negativicutes	o__Veillonellales	f__Megasphaeraceae	g__Megasphaera	s__Megasphaera sp002319965	no	no	none
ntk_neurogranin	M2246_bin3		var_biomarker ~ ntk_table	0.144964	0.0740376	1.95798	0.050232	98.2	0	2219210	d__Bacteria	p__Bacillota_C	c__Negativicutes	o__Veillonellales	f__Megasphaeraceae	g__Megasphaera	s__Megasphaera sp002319965	no	no	none
ntk_neurogranin	M2246_bin3		var_biomarker ~ bristol_type_1_7	-0.0374327	0.0385975	-0.969824	0.332134	98.2	0	2219210	d__Bacteria	p__Bacillota_C	c__Negativicutes	o__Veillonellales	f__Megasphaeraceae	g__Megasphaera	s__Megasphaera sp002319965	no	no	none
ntk_neurogranin	M2246_bin43		var_biomarker ~ var_mb	-0.0209805	0.017243	-1.21676	0.223697	95.97	0.81	1987893	d__Bacteria	p__Actinomycetota	c__Coriobacteriia	o__Coriobacteriales	f__Coriobacteriaceae	g__Collinsella	s__Collinsella aerofaciens_M	no	no	none
ntk_neurogranin	M2246_bin43		var_biomarker ~ sex	-0.0868676	0.0784282	-1.10761	0.268032	95.97	0.81	1987893	d__Bacteria	p__Actinomycetota	c__Coriobacteriia	o__Coriobacteriales	f__Coriobacteriaceae	g__Collinsella	s__Collinsella aerofaciens_M	no	no	none
ntk_neurogranin	M2246_bin43		var_biomarker ~ var_mb_by_sex	0.0156083	0.0264675	0.589715	0.555381	95.97	0.81	1987893	d__Bacteria	p__Actinomycetota	c__Coriobacteriia	o__Coriobacteriales	f__Coriobacteriaceae	g__Collinsella	s__Collinsella aerofaciens_M	no	no	none
ntk_neurogranin	M2246_bin43		var_biomarker ~ dx	0.113879	0.0991259	1.14883	0.250627	95.97	0.81	1987893	d__Bacteria	p__Actinomycetota	c__Coriobacteriia	o__Coriobacteriales	f__Coriobacteriaceae	g__Collinsella	s__Collinsella aerofaciens_M	no	no	none
ntk_neurogranin	M2246_bin43		var_biomarker ~ mars_age	0.010184	0.00566203	1.79865	0.0720737	95.97	0.81	1987893	d__Bacteria	p__Actinomycetota	c__Coriobacteriia	o__Coriobacteriales	f__Coriobacteriaceae	g__Collinsella	s__Collinsella aerofaciens_M	no	no	none
ntk_neurogranin	M2246_bin43		var_biomarker ~ apoe4	0.093736	0.073763	1.27077	0.20381	95.97	0.81	1987893	d__Bacteria	p__Actinomycetota	c__Coriobacteriia	o__Coriobacteriales	f__Coriobacteriaceae	g__Collinsella	s__Collinsella aerofaciens_M	no	no	none
ntk_neurogranin	M2246_bin43		var_biomarker ~ ntk_table	0.134317	0.0730378	1.83901	0.0659143	95.97	0.81	1987893	d__Bacteria	p__Actinomycetota	c__Coriobacteriia	o__Coriobacteriales	f__Coriobacteriaceae	g__Collinsella	s__Collinsella aerofaciens_M	no	no	none
ntk_neurogranin	M2246_bin43		var_biomarker ~ bristol_type_1_7	-0.0422295	0.0371142	-1.13783	0.255193	95.97	0.81	1987893	d__Bacteria	p__Actinomycetota	c__Coriobacteriia	o__Coriobacteriales	f__Coriobacteriaceae	g__Collinsella	s__Collinsella aerofaciens_M	no	no	none
ntk_neurogranin	M2246_bin7		var_biomarker ~ var_mb	0.151408	0.067837	2.23194	0.0256189	94.07	0	2101331	d__Bacteria	p__Bacillota	c__Bacilli	o__Erysipelotrichales	f__Coprobacillaceae	g__Catenibacterium	s__Catenibacterium mitsuokai	no	no	none
ntk_neurogranin	M2246_bin7		var_biomarker ~ sex	0.0645584	0.0930415	0.693867	0.487766	94.07	0	2101331	d__Bacteria	p__Bacillota	c__Bacilli	o__Erysipelotrichales	f__Coprobacillaceae	g__Catenibacterium	s__Catenibacterium mitsuokai	no	no	none
ntk_neurogranin	M2246_bin7		var_biomarker ~ var_mb_by_sex	-0.214469	0.0784892	-2.73247	0.00628618	94.07	0	2101331	d__Bacteria	p__Bacillota	c__Bacilli	o__Erysipelotrichales	f__Coprobacillaceae	g__Catenibacterium	s__Catenibacterium mitsuokai	no	no	none
ntk_neurogranin	M2246_bin7		var_biomarker ~ dx	0.0786863	0.104751	0.751175	0.452547	94.07	0	2101331	d__Bacteria	p__Bacillota	c__Bacilli	o__Erysipelotrichales	f__Coprobacillaceae	g__Catenibacterium	s__Catenibacterium mitsuokai	no	no	none
ntk_neurogranin	M2246_bin7		var_biomarker ~ mars_age	0.0116073	0.00559978	2.07282	0.0381888	94.07	0	2101331	d__Bacteria	p__Bacillota	c__Bacilli	o__Erysipelotrichales	f__Coprobacillaceae	g__Catenibacterium	s__Catenibacterium mitsuokai	no	no	none
ntk_neurogranin	M2246_bin7		var_biomarker ~ apoe4	0.0966476	0.0719016	1.34417	0.178895	94.07	0	2101331	d__Bacteria	p__Bacillota	c__Bacilli	o__Erysipelotrichales	f__Coprobacillaceae	g__Catenibacterium	s__Catenibacterium mitsuokai	no	no	none
ntk_neurogranin	M2246_bin7		var_biomarker ~ ntk_table	0.128675	0.0680547	1.89076	0.058657	94.07	0	2101331	d__Bacteria	p__Bacillota	c__Bacilli	o__Erysipelotrichales	f__Coprobacillaceae	g__Catenibacterium	s__Catenibacterium mitsuokai	no	no	none
ntk_neurogranin	M2246_bin7		var_biomarker ~ bristol_type_1_7	-0.0477814	0.0376931	-1.26764	0.204925	94.07	0	2101331	d__Bacteria	p__Bacillota	c__Bacilli	o__Erysipelotrichales	f__Coprobacillaceae	g__Catenibacterium	s__Catenibacterium mitsuokai	no	no	none
ntk_neurogranin	M2246_bin76		var_biomarker ~ var_mb	0.0671867	0.0429039	1.56598	0.117353	100	1.22	2280140	d__Bacteria	p__Bacillota_C	c__Negativicutes	o__Acidaminococcales	f__Acidaminococcaceae	g__Phascolarctobacterium_A	s__Phascolarctobacterium_A succinatutens	yes	no	propionate
ntk_neurogranin	M2246_bin76		var_biomarker ~ sex	-0.119265	0.142125	-0.839158	0.401381	100	1.22	2280140	d__Bacteria	p__Bacillota_C	c__Negativicutes	o__Acidaminococcales	f__Acidaminococcaceae	g__Phascolarctobacterium_A	s__Phascolarctobacterium_A succinatutens	yes	no	propionate
ntk_neurogranin	M2246_bin76		var_biomarker ~ var_mb_by_sex	-0.00561191	0.0636863	-0.0881181	0.929783	100	1.22	2280140	d__Bacteria	p__Bacillota_C	c__Negativicutes	o__Acidaminococcales	f__Acidaminococcaceae	g__Phascolarctobacterium_A	s__Phascolarctobacterium_A succinatutens	yes	no	propionate
ntk_neurogranin	M2246_bin76		var_biomarker ~ dx	0.0886856	0.0920918	0.963013	0.335541	100	1.22	2280140	d__Bacteria	p__Bacillota_C	c__Negativicutes	o__Acidaminococcales	f__Acidaminococcaceae	g__Phascolarctobacterium_A	s__Phascolarctobacterium_A succinatutens	yes	no	propionate
ntk_neurogranin	M2246_bin76		var_biomarker ~ mars_age	0.00907327	0.00562307	1.61358	0.106618	100	1.22	2280140	d__Bacteria	p__Bacillota_C	c__Negativicutes	o__Acidaminococcales	f__Acidaminococcaceae	g__Phascolarctobacterium_A	s__Phascolarctobacterium_A succinatutens	yes	no	propionate
ntk_neurogranin	M2246_bin76		var_biomarker ~ apoe4	0.0874642	0.070081	1.24804	0.212015	100	1.22	2280140	d__Bacteria	p__Bacillota_C	c__Negativicutes	o__Acidaminococcales	f__Acidaminococcaceae	g__Phascolarctobacterium_A	s__Phascolarctobacterium_A succinatutens	yes	no	propionate
ntk_neurogranin	M2246_bin76		var_biomarker ~ ntk_table	0.122958	0.0698284	1.76086	0.0782616	100	1.22	2280140	d__Bacteria	p__Bacillota_C	c__Negativicutes	o__Acidaminococcales	f__Acidaminococcaceae	g__Phascolarctobacterium_A	s__Phascolarctobacterium_A succinatutens	yes	no	propionate
ntk_neurogranin	M2246_bin76		var_biomarker ~ bristol_type_1_7	-0.0466215	0.0367179	-1.26972	0.204184	100	1.22	2280140	d__Bacteria	p__Bacillota_C	c__Negativicutes	o__Acidaminococcales	f__Acidaminococcaceae	g__Phascolarctobacterium_A	s__Phascolarctobacterium_A succinatutens	yes	no	propionate
ntk_neurogranin	M2249_bin111		var_biomarker ~ var_mb	-0.0199516	0.0170287	-1.17164	0.24134	91.94	0.81	1899208	d__Bacteria	p__Actinomycetota	c__Coriobacteriia	o__Coriobacteriales	f__Coriobacteriaceae	g__Collinsella	s__	no	no	none
ntk_neurogranin	M2249_bin111		var_biomarker ~ sex	-0.105344	0.0708384	-1.48711	0.136986	91.94	0.81	1899208	d__Bacteria	p__Actinomycetota	c__Coriobacteriia	o__Coriobacteriales	f__Coriobacteriaceae	g__Collinsella	s__	no	no	none
ntk_neurogranin	M2249_bin111		var_biomarker ~ var_mb_by_sex	-0.0143095	0.0281122	-0.509013	0.610743	91.94	0.81	1899208	d__Bacteria	p__Actinomycetota	c__Coriobacteriia	o__Coriobacteriales	f__Coriobacteriaceae	g__Collinsella	s__	no	no	none
ntk_neurogranin	M2249_bin111		var_biomarker ~ dx	0.0977897	0.10874	0.899295	0.368495	91.94	0.81	1899208	d__Bacteria	p__Actinomycetota	c__Coriobacteriia	o__Coriobacteriales	f__Coriobacteriaceae	g__Collinsella	s__	no	no	none
ntk_neurogranin	M2249_bin111		var_biomarker ~ mars_age	0.00904681	0.00570493	1.58579	0.112788	91.94	0.81	1899208	d__Bacteria	p__Actinomycetota	c__Coriobacteriia	o__Coriobacteriales	f__Coriobacteriaceae	g__Collinsella	s__	no	no	none
ntk_neurogranin	M2249_bin111		var_biomarker ~ apoe4	0.101397	0.0734382	1.38071	0.167369	91.94	0.81	1899208	d__Bacteria	p__Actinomycetota	c__Coriobacteriia	o__Coriobacteriales	f__Coriobacteriaceae	g__Collinsella	s__	no	no	none
ntk_neurogranin	M2249_bin111		var_biomarker ~ ntk_table	0.144553	0.0726813	1.98886	0.046717	91.94	0.81	1899208	d__Bacteria	p__Actinomycetota	c__Coriobacteriia	o__Coriobacteriales	f__Coriobacteriaceae	g__Collinsella	s__	no	no	none
ntk_neurogranin	M2249_bin111		var_biomarker ~ bristol_type_1_7	-0.0434605	0.0373803	-1.16266	0.244969	91.94	0.81	1899208	d__Bacteria	p__Actinomycetota	c__Coriobacteriia	o__Coriobacteriales	f__Coriobacteriaceae	g__Collinsella	s__	no	no	none
ntk_neurogranin	M2249_bin46		var_biomarker ~ var_mb	0.0166062	0.0327106	0.507671	0.611684	97.99	0	2278547	d__Bacteria	p__Bacillota_A	c__Clostridia	o__Oscillospirales	f__Oscillospiraceae	g__ER4	s__ER4 sp000765235	no	no	none
ntk_neurogranin	M2249_bin46		var_biomarker ~ sex	-0.108957	0.0804393	-1.35453	0.175568	97.99	0	2278547	d__Bacteria	p__Bacillota_A	c__Clostridia	o__Oscillospirales	f__Oscillospiraceae	g__ER4	s__ER4 sp000765235	no	no	none
ntk_neurogranin	M2249_bin46		var_biomarker ~ var_mb_by_sex	0.00879672	0.0454951	0.193355	0.846681	97.99	0	2278547	d__Bacteria	p__Bacillota_A	c__Clostridia	o__Oscillospirales	f__Oscillospiraceae	g__ER4	s__ER4 sp000765235	no	no	none
ntk_neurogranin	M2249_bin46		var_biomarker ~ dx	0.0930135	0.106899	0.870105	0.384243	97.99	0	2278547	d__Bacteria	p__Bacillota_A	c__Clostridia	o__Oscillospirales	f__Oscillospiraceae	g__ER4	s__ER4 sp000765235	no	no	none
ntk_neurogranin	M2249_bin46		var_biomarker ~ mars_age	0.0102887	0.00558268	1.84296	0.0653342	97.99	0	2278547	d__Bacteria	p__Bacillota_A	c__Clostridia	o__Oscillospirales	f__Oscillospiraceae	g__ER4	s__ER4 sp000765235	no	no	none
ntk_neurogranin	M2249_bin46		var_biomarker ~ apoe4	0.0899506	0.0727573	1.23631	0.216343	97.99	0	2278547	d__Bacteria	p__Bacillota_A	c__Clostridia	o__Oscillospirales	f__Oscillospiraceae	g__ER4	s__ER4 sp000765235	no	no	none
ntk_neurogranin	M2249_bin46		var_biomarker ~ ntk_table	0.138196	0.0740647	1.86588	0.0620575	97.99	0	2278547	d__Bacteria	p__Bacillota_A	c__Clostridia	o__Oscillospirales	f__Oscillospiraceae	g__ER4	s__ER4 sp000765235	no	no	none
ntk_neurogranin	M2249_bin46		var_biomarker ~ bristol_type_1_7	-0.0385931	0.0367773	-1.04937	0.294007	97.99	0	2278547	d__Bacteria	p__Bacillota_A	c__Clostridia	o__Oscillospirales	f__Oscillospiraceae	g__ER4	s__ER4 sp000765235	no	no	none
ntk_neurogranin	M2251_bin1		var_biomarker ~ var_mb	0.0024655	0.0224765	0.109692	0.912653	93.57	0	2245242	d__Bacteria	p__Bacillota_A	c__Clostridia	o__Lachnospirales	f__Lachnospiraceae	g__CAG-317	s__CAG-317 sp000433535	no	no	none
ntk_neurogranin	M2251_bin1		var_biomarker ~ sex	-0.146517	0.0700513	-2.09156	0.0364778	93.57	0	2245242	d__Bacteria	p__Bacillota_A	c__Clostridia	o__Lachnospirales	f__Lachnospiraceae	g__CAG-317	s__CAG-317 sp000433535	no	no	none
ntk_neurogranin	M2251_bin1		var_biomarker ~ var_mb_by_sex	-0.0213161	0.0280636	-0.759565	0.447514	93.57	0	2245242	d__Bacteria	p__Bacillota_A	c__Clostridia	o__Lachnospirales	f__Lachnospiraceae	g__CAG-317	s__CAG-317 sp000433535	no	no	none
ntk_neurogranin	M2251_bin1		var_biomarker ~ dx	0.128189	0.0963565	1.33037	0.183397	93.57	0	2245242	d__Bacteria	p__Bacillota_A	c__Clostridia	o__Lachnospirales	f__Lachnospiraceae	g__CAG-317	s__CAG-317 sp000433535	no	no	none
ntk_neurogranin	M2251_bin1		var_biomarker ~ mars_age	0.0104224	0.00576138	1.80901	0.07045	93.57	0	2245242	d__Bacteria	p__Bacillota_A	c__Clostridia	o__Lachnospirales	f__Lachnospiraceae	g__CAG-317	s__CAG-317 sp000433535	no	no	none
ntk_neurogranin	M2251_bin1		var_biomarker ~ apoe4	0.0872257	0.0730208	1.19453	0.23227	93.57	0	2245242	d__Bacteria	p__Bacillota_A	c__Clostridia	o__Lachnospirales	f__Lachnospiraceae	g__CAG-317	s__CAG-317 sp000433535	no	no	none
ntk_neurogranin	M2251_bin1		var_biomarker ~ ntk_table	0.134264	0.0739482	1.81564	0.0694252	93.57	0	2245242	d__Bacteria	p__Bacillota_A	c__Clostridia	o__Lachnospirales	f__Lachnospiraceae	g__CAG-317	s__CAG-317 sp000433535	no	no	none
ntk_neurogranin	M2251_bin1		var_biomarker ~ bristol_type_1_7	-0.0390799	0.0386373	-1.01145	0.3118	93.57	0	2245242	d__Bacteria	p__Bacillota_A	c__Clostridia	o__Lachnospirales	f__Lachnospiraceae	g__CAG-317	s__CAG-317 sp000433535	no	no	none
ntk_neurogranin	M2251_bin68		var_biomarker ~ var_mb	0.0565844	0.0704962	0.802659	0.422172	91.06	0.67	2258359	d__Bacteria	p__Bacillota_A	c__Clostridia	o__Oscillospirales	f__Butyricicoccaceae	g__Agathobaculum	s__Agathobaculum butyriciproducens	no	no	none
ntk_neurogranin	M2251_bin68		var_biomarker ~ sex	-0.0177752	0.136131	-0.130574	0.896112	91.06	0.67	2258359	d__Bacteria	p__Bacillota_A	c__Clostridia	o__Oscillospirales	f__Butyricicoccaceae	g__Agathobaculum	s__Agathobaculum butyriciproducens	no	no	none
ntk_neurogranin	M2251_bin68		var_biomarker ~ var_mb_by_sex	-0.0764271	0.0866116	-0.882412	0.377554	91.06	0.67	2258359	d__Bacteria	p__Bacillota_A	c__Clostridia	o__Oscillospirales	f__Butyricicoccaceae	g__Agathobaculum	s__Agathobaculum butyriciproducens	no	no	none
ntk_neurogranin	M2251_bin68		var_biomarker ~ dx	0.138138	0.100518	1.37426	0.169361	91.06	0.67	2258359	d__Bacteria	p__Bacillota_A	c__Clostridia	o__Oscillospirales	f__Butyricicoccaceae	g__Agathobaculum	s__Agathobaculum butyriciproducens	no	no	none
ntk_neurogranin	M2251_bin68		var_biomarker ~ mars_age	0.0100965	0.00571136	1.76779	0.0770964	91.06	0.67	2258359	d__Bacteria	p__Bacillota_A	c__Clostridia	o__Oscillospirales	f__Butyricicoccaceae	g__Agathobaculum	s__Agathobaculum butyriciproducens	no	no	none
ntk_neurogranin	M2251_bin68		var_biomarker ~ apoe4	0.081159	0.0715779	1.13386	0.256855	91.06	0.67	2258359	d__Bacteria	p__Bacillota_A	c__Clostridia	o__Oscillospirales	f__Butyricicoccaceae	g__Agathobaculum	s__Agathobaculum butyriciproducens	no	no	none
ntk_neurogranin	M2251_bin68		var_biomarker ~ ntk_table	0.135687	0.0737371	1.84014	0.0657477	91.06	0.67	2258359	d__Bacteria	p__Bacillota_A	c__Clostridia	o__Oscillospirales	f__Butyricicoccaceae	g__Agathobaculum	s__Agathobaculum butyriciproducens	no	no	none
ntk_neurogranin	M2251_bin68		var_biomarker ~ bristol_type_1_7	-0.0466393	0.0402104	-1.15988	0.246097	91.06	0.67	2258359	d__Bacteria	p__Bacillota_A	c__Clostridia	o__Oscillospirales	f__Butyricicoccaceae	g__Agathobaculum	s__Agathobaculum butyriciproducens	no	no	none
ntk_neurogranin	M2251_bin76		var_biomarker ~ var_mb	0.0369462	0.0410525	0.899973	0.368135	96.78	0.67	2279938	d__Bacteria	p__Bacillota_A	c__Clostridia	o__Oscillospirales	f__Acutalibacteraceae	g__UBA1417	s__UBA1417 sp003531055	no	no	none
ntk_neurogranin	M2251_bin76		var_biomarker ~ sex	-0.0466822	0.0910349	-0.512795	0.608095	96.78	0.67	2279938	d__Bacteria	p__Bacillota_A	c__Clostridia	o__Oscillospirales	f__Acutalibacteraceae	g__UBA1417	s__UBA1417 sp003531055	no	no	none
ntk_neurogranin	M2251_bin76		var_biomarker ~ var_mb_by_sex	-0.0598415	0.0604422	-0.990061	0.322144	96.78	0.67	2279938	d__Bacteria	p__Bacillota_A	c__Clostridia	o__Oscillospirales	f__Acutalibacteraceae	g__UBA1417	s__UBA1417 sp003531055	no	no	none
ntk_neurogranin	M2251_bin76		var_biomarker ~ dx	0.130775	0.0901974	1.44988	0.147092	96.78	0.67	2279938	d__Bacteria	p__Bacillota_A	c__Clostridia	o__Oscillospirales	f__Acutalibacteraceae	g__UBA1417	s__UBA1417 sp003531055	no	no	none
ntk_neurogranin	M2251_bin76		var_biomarker ~ mars_age	0.00896104	0.00598138	1.49816	0.134093	96.78	0.67	2279938	d__Bacteria	p__Bacillota_A	c__Clostridia	o__Oscillospirales	f__Acutalibacteraceae	g__UBA1417	s__UBA1417 sp003531055	no	no	none
ntk_neurogranin	M2251_bin76		var_biomarker ~ apoe4	0.0897483	0.0719608	1.24718	0.21233	96.78	0.67	2279938	d__Bacteria	p__Bacillota_A	c__Clostridia	o__Oscillospirales	f__Acutalibacteraceae	g__UBA1417	s__UBA1417 sp003531055	no	no	none
ntk_neurogranin	M2251_bin76		var_biomarker ~ ntk_table	0.136191	0.0740155	1.84003	0.065764	96.78	0.67	2279938	d__Bacteria	p__Bacillota_A	c__Clostridia	o__Oscillospirales	f__Acutalibacteraceae	g__UBA1417	s__UBA1417 sp003531055	no	no	none
ntk_neurogranin	M2251_bin76		var_biomarker ~ bristol_type_1_7	-0.0384827	0.0376397	-1.0224	0.306593	96.78	0.67	2279938	d__Bacteria	p__Bacillota_A	c__Clostridia	o__Oscillospirales	f__Acutalibacteraceae	g__UBA1417	s__UBA1417 sp003531055	no	no	none
ntk_neurogranin	M2258_bin100		var_biomarker ~ var_mb	0.0393942	0.0436687	0.902115	0.366996	94.52	2.19	2607527	d__Bacteria	p__Bacillota_A	c__Clostridia	o__Lachnospirales	f__Lachnospiraceae	g__CAG-95	s__CAG-95 sp900066375	no	no	none
ntk_neurogranin	M2258_bin100		var_biomarker ~ sex	-0.147393	0.0759833	-1.9398	0.0524037	94.52	2.19	2607527	d__Bacteria	p__Bacillota_A	c__Clostridia	o__Lachnospirales	f__Lachnospiraceae	g__CAG-95	s__CAG-95 sp900066375	no	no	none
ntk_neurogranin	M2258_bin100		var_biomarker ~ var_mb_by_sex	0.0575377	0.0772534	0.744791	0.456398	94.52	2.19	2607527	d__Bacteria	p__Bacillota_A	c__Clostridia	o__Lachnospirales	f__Lachnospiraceae	g__CAG-95	s__CAG-95 sp900066375	no	no	none
ntk_neurogranin	M2258_bin100		var_biomarker ~ dx	0.0849281	0.0997135	0.851722	0.394369	94.52	2.19	2607527	d__Bacteria	p__Bacillota_A	c__Clostridia	o__Lachnospirales	f__Lachnospiraceae	g__CAG-95	s__CAG-95 sp900066375	no	no	none
ntk_neurogranin	M2258_bin100		var_biomarker ~ mars_age	0.0107802	0.00534822	2.01567	0.0438343	94.52	2.19	2607527	d__Bacteria	p__Bacillota_A	c__Clostridia	o__Lachnospirales	f__Lachnospiraceae	g__CAG-95	s__CAG-95 sp900066375	no	no	none
ntk_neurogranin	M2258_bin100		var_biomarker ~ apoe4	0.0921493	0.0721904	1.27648	0.201787	94.52	2.19	2607527	d__Bacteria	p__Bacillota_A	c__Clostridia	o__Lachnospirales	f__Lachnospiraceae	g__CAG-95	s__CAG-95 sp900066375	no	no	none
ntk_neurogranin	M2258_bin100		var_biomarker ~ ntk_table	0.162602	0.0737689	2.2042	0.02751	94.52	2.19	2607527	d__Bacteria	p__Bacillota_A	c__Clostridia	o__Lachnospirales	f__Lachnospiraceae	g__CAG-95	s__CAG-95 sp900066375	no	no	none
ntk_neurogranin	M2258_bin100		var_biomarker ~ bristol_type_1_7	-0.0482337	0.0378164	-1.27547	0.202142	94.52	2.19	2607527	d__Bacteria	p__Bacillota_A	c__Clostridia	o__Lachnospirales	f__Lachnospiraceae	g__CAG-95	s__CAG-95 sp900066375	no	no	none
ntk_neurogranin	M2258_bin101		var_biomarker ~ var_mb	0.0112334	0.0299729	0.374786	0.707819	96.15	0.62	1658662	d__Bacteria	p__Pseudomonadota	c__Gammaproteobacteria	o__Burkholderiales	f__Burkholderiaceae_A	g__Duodenibacillus	s__Duodenibacillus sp900544335	no	no	none
ntk_neurogranin	M2258_bin101		var_biomarker ~ sex	-0.029084	0.195227	-0.148975	0.881573	96.15	0.62	1658662	d__Bacteria	p__Pseudomonadota	c__Gammaproteobacteria	o__Burkholderiales	f__Burkholderiaceae_A	g__Duodenibacillus	s__Duodenibacillus sp900544335	no	no	none
ntk_neurogranin	M2258_bin101		var_biomarker ~ var_mb_by_sex	0.0191031	0.0371493	0.514226	0.607094	96.15	0.62	1658662	d__Bacteria	p__Pseudomonadota	c__Gammaproteobacteria	o__Burkholderiales	f__Burkholderiaceae_A	g__Duodenibacillus	s__Duodenibacillus sp900544335	no	no	none
ntk_neurogranin	M2258_bin101		var_biomarker ~ dx	0.13996	0.102563	1.36463	0.172368	96.15	0.62	1658662	d__Bacteria	p__Pseudomonadota	c__Gammaproteobacteria	o__Burkholderiales	f__Burkholderiaceae_A	g__Duodenibacillus	s__Duodenibacillus sp900544335	no	no	none
ntk_neurogranin	M2258_bin101		var_biomarker ~ mars_age	0.0109952	0.00552893	1.98867	0.0467382	96.15	0.62	1658662	d__Bacteria	p__Pseudomonadota	c__Gammaproteobacteria	o__Burkholderiales	f__Burkholderiaceae_A	g__Duodenibacillus	s__Duodenibacillus sp900544335	no	no	none
ntk_neurogranin	M2258_bin101		var_biomarker ~ apoe4	0.081038	0.0721132	1.12376	0.261115	96.15	0.62	1658662	d__Bacteria	p__Pseudomonadota	c__Gammaproteobacteria	o__Burkholderiales	f__Burkholderiaceae_A	g__Duodenibacillus	s__Duodenibacillus sp900544335	no	no	none
ntk_neurogranin	M2258_bin101		var_biomarker ~ ntk_table	0.151367	0.0759115	1.994	0.0461523	96.15	0.62	1658662	d__Bacteria	p__Pseudomonadota	c__Gammaproteobacteria	o__Burkholderiales	f__Burkholderiaceae_A	g__Duodenibacillus	s__Duodenibacillus sp900544335	no	no	none
ntk_neurogranin	M2258_bin101		var_biomarker ~ bristol_type_1_7	-0.0396164	0.0378368	-1.04703	0.295084	96.15	0.62	1658662	d__Bacteria	p__Pseudomonadota	c__Gammaproteobacteria	o__Burkholderiales	f__Burkholderiaceae_A	g__Duodenibacillus	s__Duodenibacillus sp900544335	no	no	none
ntk_neurogranin	M2258_bin117		var_biomarker ~ var_mb	-0.0472527	0.0349826	-1.35075	0.176776	97.58	2.82	2653418	d__Bacteria	p__Bacillota_A	c__Clostridia	o__Christensenellales	f__UBA1750	g__Spyradocola	s__Spyradocola sp905193155	no	no	none
ntk_neurogranin	M2258_bin117		var_biomarker ~ sex	-0.0635593	0.0846353	-0.750979	0.452665	97.58	2.82	2653418	d__Bacteria	p__Bacillota_A	c__Clostridia	o__Christensenellales	f__UBA1750	g__Spyradocola	s__Spyradocola sp905193155	no	no	none
ntk_neurogranin	M2258_bin117		var_biomarker ~ var_mb_by_sex	0.107199	0.0597156	1.79516	0.0726289	97.58	2.82	2653418	d__Bacteria	p__Bacillota_A	c__Clostridia	o__Christensenellales	f__UBA1750	g__Spyradocola	s__Spyradocola sp905193155	no	no	none
ntk_neurogranin	M2258_bin117		var_biomarker ~ dx	0.135931	0.0984774	1.38032	0.167487	97.58	2.82	2653418	d__Bacteria	p__Bacillota_A	c__Clostridia	o__Christensenellales	f__UBA1750	g__Spyradocola	s__Spyradocola sp905193155	no	no	none
ntk_neurogranin	M2258_bin117		var_biomarker ~ mars_age	0.00848471	0.00570443	1.48739	0.136912	97.58	2.82	2653418	d__Bacteria	p__Bacillota_A	c__Clostridia	o__Christensenellales	f__UBA1750	g__Spyradocola	s__Spyradocola sp905193155	no	no	none
ntk_neurogranin	M2258_bin117		var_biomarker ~ apoe4	0.0739103	0.0719473	1.02728	0.304287	97.58	2.82	2653418	d__Bacteria	p__Bacillota_A	c__Clostridia	o__Christensenellales	f__UBA1750	g__Spyradocola	s__Spyradocola sp905193155	no	no	none
ntk_neurogranin	M2258_bin117		var_biomarker ~ ntk_table	0.12338	0.0749538	1.64608	0.099747	97.58	2.82	2653418	d__Bacteria	p__Bacillota_A	c__Clostridia	o__Christensenellales	f__UBA1750	g__Spyradocola	s__Spyradocola sp905193155	no	no	none
ntk_neurogranin	M2258_bin117		var_biomarker ~ bristol_type_1_7	-0.0338981	0.0367683	-0.921938	0.356561	97.58	2.82	2653418	d__Bacteria	p__Bacillota_A	c__Clostridia	o__Christensenellales	f__UBA1750	g__Spyradocola	s__Spyradocola sp905193155	no	no	none
ntk_neurogranin	M2258_bin118		var_biomarker ~ var_mb	-0.0321271	0.0299924	-1.07117	0.284092	97.04	0.89	2137226	d__Bacteria	p__Actinomycetota	c__Coriobacteriia	o__Coriobacteriales	f__Eggerthellaceae	g__Slackia_A	s__Slackia_A isoflavoniconvertens	no	no	none
ntk_neurogranin	M2258_bin118		var_biomarker ~ sex	-0.107039	0.0871823	-1.22776	0.219537	97.04	0.89	2137226	d__Bacteria	p__Actinomycetota	c__Coriobacteriia	o__Coriobacteriales	f__Eggerthellaceae	g__Slackia_A	s__Slackia_A isoflavoniconvertens	no	no	none
ntk_neurogranin	M2258_bin118		var_biomarker ~ var_mb_by_sex	0.0167366	0.0471815	0.354727	0.722794	97.04	0.89	2137226	d__Bacteria	p__Actinomycetota	c__Coriobacteriia	o__Coriobacteriales	f__Eggerthellaceae	g__Slackia_A	s__Slackia_A isoflavoniconvertens	no	no	none
ntk_neurogranin	M2258_bin118		var_biomarker ~ dx	0.126017	0.0966375	1.30402	0.192228	97.04	0.89	2137226	d__Bacteria	p__Actinomycetota	c__Coriobacteriia	o__Coriobacteriales	f__Eggerthellaceae	g__Slackia_A	s__Slackia_A isoflavoniconvertens	no	no	none
ntk_neurogranin	M2258_bin118		var_biomarker ~ mars_age	0.00971151	0.00554177	1.75242	0.0797016	97.04	0.89	2137226	d__Bacteria	p__Actinomycetota	c__Coriobacteriia	o__Coriobacteriales	f__Eggerthellaceae	g__Slackia_A	s__Slackia_A isoflavoniconvertens	no	no	none
ntk_neurogranin	M2258_bin118		var_biomarker ~ apoe4	0.0862363	0.0727114	1.18601	0.235619	97.04	0.89	2137226	d__Bacteria	p__Actinomycetota	c__Coriobacteriia	o__Coriobacteriales	f__Eggerthellaceae	g__Slackia_A	s__Slackia_A isoflavoniconvertens	no	no	none
ntk_neurogranin	M2258_bin118		var_biomarker ~ ntk_table	0.129625	0.0747951	1.73306	0.0830847	97.04	0.89	2137226	d__Bacteria	p__Actinomycetota	c__Coriobacteriia	o__Coriobacteriales	f__Eggerthellaceae	g__Slackia_A	s__Slackia_A isoflavoniconvertens	no	no	none
ntk_neurogranin	M2258_bin118		var_biomarker ~ bristol_type_1_7	-0.0411929	0.0373596	-1.1026	0.270199	97.04	0.89	2137226	d__Bacteria	p__Actinomycetota	c__Coriobacteriia	o__Coriobacteriales	f__Eggerthellaceae	g__Slackia_A	s__Slackia_A isoflavoniconvertens	no	no	none
ntk_neurogranin	M2258_bin151		var_biomarker ~ var_mb	-0.00864112	0.0292387	-0.295537	0.767584	95.99	0.63	2773883	d__Bacteria	p__Bacillota_A	c__Clostridia	o__Lachnospirales	f__Lachnospiraceae	g__JAJEQR01	s__JAJEQR01 sp020687485	no	no	none
ntk_neurogranin	M2258_bin151		var_biomarker ~ sex	-0.113405	0.0728376	-1.55695	0.119482	95.99	0.63	2773883	d__Bacteria	p__Bacillota_A	c__Clostridia	o__Lachnospirales	f__Lachnospiraceae	g__JAJEQR01	s__JAJEQR01 sp020687485	no	no	none
ntk_neurogranin	M2258_bin151		var_biomarker ~ var_mb_by_sex	0.0344809	0.0471431	0.73141	0.464529	95.99	0.63	2773883	d__Bacteria	p__Bacillota_A	c__Clostridia	o__Lachnospirales	f__Lachnospiraceae	g__JAJEQR01	s__JAJEQR01 sp020687485	no	no	none
ntk_neurogranin	M2258_bin151		var_biomarker ~ dx	0.118867	0.0948842	1.25275	0.210295	95.99	0.63	2773883	d__Bacteria	p__Bacillota_A	c__Clostridia	o__Lachnospirales	f__Lachnospiraceae	g__JAJEQR01	s__JAJEQR01 sp020687485	no	no	none
ntk_neurogranin	M2258_bin151		var_biomarker ~ mars_age	0.0099166	0.00557412	1.77904	0.0752328	95.99	0.63	2773883	d__Bacteria	p__Bacillota_A	c__Clostridia	o__Lachnospirales	f__Lachnospiraceae	g__JAJEQR01	s__JAJEQR01 sp020687485	no	no	none
ntk_neurogranin	M2258_bin151		var_biomarker ~ apoe4	0.083692	0.0727298	1.15073	0.249845	95.99	0.63	2773883	d__Bacteria	p__Bacillota_A	c__Clostridia	o__Lachnospirales	f__Lachnospiraceae	g__JAJEQR01	s__JAJEQR01 sp020687485	no	no	none
ntk_neurogranin	M2258_bin151		var_biomarker ~ ntk_table	0.134732	0.0733521	1.83678	0.0662419	95.99	0.63	2773883	d__Bacteria	p__Bacillota_A	c__Clostridia	o__Lachnospirales	f__Lachnospiraceae	g__JAJEQR01	s__JAJEQR01 sp020687485	no	no	none
ntk_neurogranin	M2258_bin151		var_biomarker ~ bristol_type_1_7	-0.0372809	0.0379433	-0.982543	0.325832	95.99	0.63	2773883	d__Bacteria	p__Bacillota_A	c__Clostridia	o__Lachnospirales	f__Lachnospiraceae	g__JAJEQR01	s__JAJEQR01 sp020687485	no	no	none
ntk_neurogranin	M2258_bin164		var_biomarker ~ var_mb	0.0402864	0.0273728	1.47176	0.141085	97.99	0	1938121	d__Bacteria	p__Bacillota_A	c__Clostridia	o__Lachnospirales	f__Anaerotignaceae	g__Anaerotignum	s__Anaerotignum faecicola	no	no	none
ntk_neurogranin	M2258_bin164		var_biomarker ~ sex	-0.0872454	0.0705476	-1.23669	0.216203	97.99	0	1938121	d__Bacteria	p__Bacillota_A	c__Clostridia	o__Lachnospirales	f__Anaerotignaceae	g__Anaerotignum	s__Anaerotignum faecicola	no	no	none
ntk_neurogranin	M2258_bin164		var_biomarker ~ var_mb_by_sex	-0.0420159	0.0399927	-1.05059	0.293448	97.99	0	1938121	d__Bacteria	p__Bacillota_A	c__Clostridia	o__Lachnospirales	f__Anaerotignaceae	g__Anaerotignum	s__Anaerotignum faecicola	no	no	none
ntk_neurogranin	M2258_bin164		var_biomarker ~ dx	0.140505	0.102418	1.37187	0.170104	97.99	0	1938121	d__Bacteria	p__Bacillota_A	c__Clostridia	o__Lachnospirales	f__Anaerotignaceae	g__Anaerotignum	s__Anaerotignum faecicola	no	no	none
ntk_neurogranin	M2258_bin164		var_biomarker ~ mars_age	0.0101387	0.00548016	1.85008	0.0643016	97.99	0	1938121	d__Bacteria	p__Bacillota_A	c__Clostridia	o__Lachnospirales	f__Anaerotignaceae	g__Anaerotignum	s__Anaerotignum faecicola	no	no	none
ntk_neurogranin	M2258_bin164		var_biomarker ~ apoe4	0.0936471	0.0730619	1.28175	0.19993	97.99	0	1938121	d__Bacteria	p__Bacillota_A	c__Clostridia	o__Lachnospirales	f__Anaerotignaceae	g__Anaerotignum	s__Anaerotignum faecicola	no	no	none
ntk_neurogranin	M2258_bin164		var_biomarker ~ ntk_table	0.126333	0.0722553	1.74842	0.0803905	97.99	0	1938121	d__Bacteria	p__Bacillota_A	c__Clostridia	o__Lachnospirales	f__Anaerotignaceae	g__Anaerotignum	s__Anaerotignum faecicola	no	no	none
ntk_neurogranin	M2258_bin164		var_biomarker ~ bristol_type_1_7	-0.0461664	0.0383221	-1.20469	0.228322	97.99	0	1938121	d__Bacteria	p__Bacillota_A	c__Clostridia	o__Lachnospirales	f__Anaerotignaceae	g__Anaerotignum	s__Anaerotignum faecicola	no	no	none
ntk_neurogranin	M2258_bin184		var_biomarker ~ var_mb	-0.0261597	0.0236509	-1.10607	0.268695	92.32	0.23	2200667	d__Bacteria	p__Bacillota_A	c__Clostridia	o__Oscillospirales	f__Ruminococcaceae	g__Gemmiger	s__Gemmiger formicilis	no	no	none
ntk_neurogranin	M2258_bin184		var_biomarker ~ sex	-0.122806	0.0747018	-1.64395	0.100187	92.32	0.23	2200667	d__Bacteria	p__Bacillota_A	c__Clostridia	o__Oscillospirales	f__Ruminococcaceae	g__Gemmiger	s__Gemmiger formicilis	no	no	none
ntk_neurogranin	M2258_bin184		var_biomarker ~ var_mb_by_sex	0.0119198	0.0338465	0.352172	0.724709	92.32	0.23	2200667	d__Bacteria	p__Bacillota_A	c__Clostridia	o__Oscillospirales	f__Ruminococcaceae	g__Gemmiger	s__Gemmiger formicilis	no	no	none
ntk_neurogranin	M2258_bin184		var_biomarker ~ dx	0.122655	0.100285	1.22306	0.221307	92.32	0.23	2200667	d__Bacteria	p__Bacillota_A	c__Clostridia	o__Oscillospirales	f__Ruminococcaceae	g__Gemmiger	s__Gemmiger formicilis	no	no	none
ntk_neurogranin	M2258_bin184		var_biomarker ~ mars_age	0.00956672	0.00571328	1.67447	0.0940382	92.32	0.23	2200667	d__Bacteria	p__Bacillota_A	c__Clostridia	o__Oscillospirales	f__Ruminococcaceae	g__Gemmiger	s__Gemmiger formicilis	no	no	none
ntk_neurogranin	M2258_bin184		var_biomarker ~ apoe4	0.0883835	0.0726897	1.2159	0.224022	92.32	0.23	2200667	d__Bacteria	p__Bacillota_A	c__Clostridia	o__Oscillospirales	f__Ruminococcaceae	g__Gemmiger	s__Gemmiger formicilis	no	no	none
ntk_neurogranin	M2258_bin184		var_biomarker ~ ntk_table	0.142257	0.073477	1.93607	0.0528593	92.32	0.23	2200667	d__Bacteria	p__Bacillota_A	c__Clostridia	o__Oscillospirales	f__Ruminococcaceae	g__Gemmiger	s__Gemmiger formicilis	no	no	none
ntk_neurogranin	M2258_bin184		var_biomarker ~ bristol_type_1_7	-0.0374792	0.0380047	-0.986174	0.324048	92.32	0.23	2200667	d__Bacteria	p__Bacillota_A	c__Clostridia	o__Oscillospirales	f__Ruminococcaceae	g__Gemmiger	s__Gemmiger formicilis	no	no	none
ntk_neurogranin	M2258_bin190		var_biomarker ~ var_mb	-0.0215858	0.0476782	-0.45274	0.650736	90.58	3.87	2130588	d__Bacteria	p__Bacillota_A	c__Clostridia	o__Oscillospirales	f__Butyricicoccaceae	g__Agathobaculum	s__Agathobaculum butyriciproducens	no	no	none
ntk_neurogranin	M2258_bin190		var_biomarker ~ sex	-0.123363	0.0888616	-1.38826	0.165057	90.58	3.87	2130588	d__Bacteria	p__Bacillota_A	c__Clostridia	o__Oscillospirales	f__Butyricicoccaceae	g__Agathobaculum	s__Agathobaculum butyriciproducens	no	no	none
ntk_neurogranin	M2258_bin190		var_biomarker ~ var_mb_by_sex	0.0117796	0.0690304	0.170644	0.864504	90.58	3.87	2130588	d__Bacteria	p__Bacillota_A	c__Clostridia	o__Oscillospirales	f__Butyricicoccaceae	g__Agathobaculum	s__Agathobaculum butyriciproducens	no	no	none
ntk_neurogranin	M2258_bin190		var_biomarker ~ dx	0.126067	0.101595	1.24088	0.21465	90.58	3.87	2130588	d__Bacteria	p__Bacillota_A	c__Clostridia	o__Oscillospirales	f__Butyricicoccaceae	g__Agathobaculum	s__Agathobaculum butyriciproducens	no	no	none
ntk_neurogranin	M2258_bin190		var_biomarker ~ mars_age	0.00968947	0.00563546	1.71938	0.0855461	90.58	3.87	2130588	d__Bacteria	p__Bacillota_A	c__Clostridia	o__Oscillospirales	f__Butyricicoccaceae	g__Agathobaculum	s__Agathobaculum butyriciproducens	no	no	none
ntk_neurogranin	M2258_bin190		var_biomarker ~ apoe4	0.0796292	0.0742926	1.07183	0.283796	90.58	3.87	2130588	d__Bacteria	p__Bacillota_A	c__Clostridia	o__Oscillospirales	f__Butyricicoccaceae	g__Agathobaculum	s__Agathobaculum butyriciproducens	no	no	none
ntk_neurogranin	M2258_bin190		var_biomarker ~ ntk_table	0.130594	0.0771305	1.69316	0.0904252	90.58	3.87	2130588	d__Bacteria	p__Bacillota_A	c__Clostridia	o__Oscillospirales	f__Butyricicoccaceae	g__Agathobaculum	s__Agathobaculum butyriciproducens	no	no	none
ntk_neurogranin	M2258_bin190		var_biomarker ~ bristol_type_1_7	-0.0347081	0.0391186	-0.887255	0.374942	90.58	3.87	2130588	d__Bacteria	p__Bacillota_A	c__Clostridia	o__Oscillospirales	f__Butyricicoccaceae	g__Agathobaculum	s__Agathobaculum butyriciproducens	no	no	none
ntk_neurogranin	M2258_bin28		var_biomarker ~ var_mb	-0.0421577	0.038253	-1.10208	0.270429	97.98	0.81	2449899	d__Bacteria	p__Actinomycetota	c__Coriobacteriia	o__Coriobacteriales	f__Eggerthellaceae	g__Adlercreutzia	s__Adlercreutzia hattorii	no	no	none
ntk_neurogranin	M2258_bin28		var_biomarker ~ sex	-0.122728	0.0720472	-1.70344	0.088485	97.98	0.81	2449899	d__Bacteria	p__Actinomycetota	c__Coriobacteriia	o__Coriobacteriales	f__Eggerthellaceae	g__Adlercreutzia	s__Adlercreutzia hattorii	no	no	none
ntk_neurogranin	M2258_bin28		var_biomarker ~ var_mb_by_sex	0.0592845	0.0478395	1.23924	0.215258	97.98	0.81	2449899	d__Bacteria	p__Actinomycetota	c__Coriobacteriia	o__Coriobacteriales	f__Eggerthellaceae	g__Adlercreutzia	s__Adlercreutzia hattorii	no	no	none
ntk_neurogranin	M2258_bin28		var_biomarker ~ dx	0.119597	0.0969572	1.2335	0.217389	97.98	0.81	2449899	d__Bacteria	p__Actinomycetota	c__Coriobacteriia	o__Coriobacteriales	f__Eggerthellaceae	g__Adlercreutzia	s__Adlercreutzia hattorii	no	no	none
ntk_neurogranin	M2258_bin28		var_biomarker ~ mars_age	0.00961338	0.0056435	1.70344	0.0884852	97.98	0.81	2449899	d__Bacteria	p__Actinomycetota	c__Coriobacteriia	o__Coriobacteriales	f__Eggerthellaceae	g__Adlercreutzia	s__Adlercreutzia hattorii	no	no	none
ntk_neurogranin	M2258_bin28		var_biomarker ~ apoe4	0.083705	0.0722023	1.15931	0.246329	97.98	0.81	2449899	d__Bacteria	p__Actinomycetota	c__Coriobacteriia	o__Coriobacteriales	f__Eggerthellaceae	g__Adlercreutzia	s__Adlercreutzia hattorii	no	no	none
ntk_neurogranin	M2258_bin28		var_biomarker ~ ntk_table	0.134234	0.0777562	1.72634	0.0842867	97.98	0.81	2449899	d__Bacteria	p__Actinomycetota	c__Coriobacteriia	o__Coriobacteriales	f__Eggerthellaceae	g__Adlercreutzia	s__Adlercreutzia hattorii	no	no	none
ntk_neurogranin	M2258_bin28		var_biomarker ~ bristol_type_1_7	-0.0408305	0.0376369	-1.08485	0.277987	97.98	0.81	2449899	d__Bacteria	p__Actinomycetota	c__Coriobacteriia	o__Coriobacteriales	f__Eggerthellaceae	g__Adlercreutzia	s__Adlercreutzia hattorii	no	no	none
ntk_neurogranin	M2258_bin29		var_biomarker ~ var_mb	-0.046035	0.0310647	-1.48191	0.138365	91.57	1.12	1156572	d__Bacteria	p__Bacillota	c__Bacilli	o__RF39	f__UBA660	g__UMGS872	s__UMGS872 sp900546275	no	no	none
ntk_neurogranin	M2258_bin29		var_biomarker ~ sex	-0.0611867	0.180561	-0.33887	0.734707	91.57	1.12	1156572	d__Bacteria	p__Bacillota	c__Bacilli	o__RF39	f__UBA660	g__UMGS872	s__UMGS872 sp900546275	no	no	none
ntk_neurogranin	M2258_bin29		var_biomarker ~ var_mb_by_sex	0.023297	0.0457291	0.509457	0.610432	91.57	1.12	1156572	d__Bacteria	p__Bacillota	c__Bacilli	o__RF39	f__UBA660	g__UMGS872	s__UMGS872 sp900546275	no	no	none
ntk_neurogranin	M2258_bin29		var_biomarker ~ dx	0.157299	0.0978278	1.60791	0.107854	91.57	1.12	1156572	d__Bacteria	p__Bacillota	c__Bacilli	o__RF39	f__UBA660	g__UMGS872	s__UMGS872 sp900546275	no	no	none
ntk_neurogranin	M2258_bin29		var_biomarker ~ mars_age	0.00935538	0.0053436	1.75076	0.0799869	91.57	1.12	1156572	d__Bacteria	p__Bacillota	c__Bacilli	o__RF39	f__UBA660	g__UMGS872	s__UMGS872 sp900546275	no	no	none
ntk_neurogranin	M2258_bin29		var_biomarker ~ apoe4	0.0755658	0.0723045	1.04511	0.295974	91.57	1.12	1156572	d__Bacteria	p__Bacillota	c__Bacilli	o__RF39	f__UBA660	g__UMGS872	s__UMGS872 sp900546275	no	no	none
ntk_neurogranin	M2258_bin29		var_biomarker ~ ntk_table	0.149573	0.0760293	1.96731	0.0491475	91.57	1.12	1156572	d__Bacteria	p__Bacillota	c__Bacilli	o__RF39	f__UBA660	g__UMGS872	s__UMGS872 sp900546275	no	no	none
ntk_neurogranin	M2258_bin29		var_biomarker ~ bristol_type_1_7	-0.0455168	0.0372757	-1.22109	0.222053	91.57	1.12	1156572	d__Bacteria	p__Bacillota	c__Bacilli	o__RF39	f__UBA660	g__UMGS872	s__UMGS872 sp900546275	no	no	none
ntk_neurogranin	M2258_bin44		var_biomarker ~ var_mb	-0.0455215	0.0323796	-1.40587	0.159763	94.94	1.12	1153593	d__Bacteria	p__Bacillota	c__Bacilli	o__RF39	f__UBA660	g__CAG-710	s__CAG-710 sp000432595	no	no	none
ntk_neurogranin	M2258_bin44		var_biomarker ~ sex	-0.0939133	0.0809573	-1.16004	0.246034	94.94	1.12	1153593	d__Bacteria	p__Bacillota	c__Bacilli	o__RF39	f__UBA660	g__CAG-710	s__CAG-710 sp000432595	no	no	none
ntk_neurogranin	M2258_bin44		var_biomarker ~ var_mb_by_sex	0.0638876	0.0611899	1.04409	0.296445	94.94	1.12	1153593	d__Bacteria	p__Bacillota	c__Bacilli	o__RF39	f__UBA660	g__CAG-710	s__CAG-710 sp000432595	no	no	none
ntk_neurogranin	M2258_bin44		var_biomarker ~ dx	0.144457	0.0965102	1.49681	0.134443	94.94	1.12	1153593	d__Bacteria	p__Bacillota	c__Bacilli	o__RF39	f__UBA660	g__CAG-710	s__CAG-710 sp000432595	no	no	none
ntk_neurogranin	M2258_bin44		var_biomarker ~ mars_age	0.00824448	0.00520799	1.58305	0.113411	94.94	1.12	1153593	d__Bacteria	p__Bacillota	c__Bacilli	o__RF39	f__UBA660	g__CAG-710	s__CAG-710 sp000432595	no	no	none
ntk_neurogranin	M2258_bin44		var_biomarker ~ apoe4	0.0685863	0.0727125	0.943253	0.345552	94.94	1.12	1153593	d__Bacteria	p__Bacillota	c__Bacilli	o__RF39	f__UBA660	g__CAG-710	s__CAG-710 sp000432595	no	no	none
ntk_neurogranin	M2258_bin44		var_biomarker ~ ntk_table	0.135864	0.0751032	1.80903	0.0704466	94.94	1.12	1153593	d__Bacteria	p__Bacillota	c__Bacilli	o__RF39	f__UBA660	g__CAG-710	s__CAG-710 sp000432595	no	no	none
ntk_neurogranin	M2258_bin44		var_biomarker ~ bristol_type_1_7	-0.045894	0.0375891	-1.22094	0.222109	94.94	1.12	1153593	d__Bacteria	p__Bacillota	c__Bacilli	o__RF39	f__UBA660	g__CAG-710	s__CAG-710 sp000432595	no	no	none
ntk_neurogranin	M2258_bin80		var_biomarker ~ var_mb	0.00366464	0.0314269	0.116608	0.90717	93.38	0.37	1675110	d__Bacteria	p__Bacteroidota	c__Bacteroidia	o__Flavobacteriales	f__UBA1820	g__Merdimorpha	s__Merdimorpha sp002314265	yes	no	propionate
ntk_neurogranin	M2258_bin80		var_biomarker ~ sex	-0.119243	0.112878	-1.05639	0.290792	93.38	0.37	1675110	d__Bacteria	p__Bacteroidota	c__Bacteroidia	o__Flavobacteriales	f__UBA1820	g__Merdimorpha	s__Merdimorpha sp002314265	yes	no	propionate
ntk_neurogranin	M2258_bin80		var_biomarker ~ var_mb_by_sex	-0.000973378	0.0460814	-0.021123	0.983148	93.38	0.37	1675110	d__Bacteria	p__Bacteroidota	c__Bacteroidia	o__Flavobacteriales	f__UBA1820	g__Merdimorpha	s__Merdimorpha sp002314265	yes	no	propionate
ntk_neurogranin	M2258_bin80		var_biomarker ~ dx	0.12066	0.099718	1.21001	0.226276	93.38	0.37	1675110	d__Bacteria	p__Bacteroidota	c__Bacteroidia	o__Flavobacteriales	f__UBA1820	g__Merdimorpha	s__Merdimorpha sp002314265	yes	no	propionate
ntk_neurogranin	M2258_bin80		var_biomarker ~ mars_age	0.0101425	0.00561402	1.80663	0.0708196	93.38	0.37	1675110	d__Bacteria	p__Bacteroidota	c__Bacteroidia	o__Flavobacteriales	f__UBA1820	g__Merdimorpha	s__Merdimorpha sp002314265	yes	no	propionate
ntk_neurogranin	M2258_bin80		var_biomarker ~ apoe4	0.0848229	0.0736694	1.1514	0.249568	93.38	0.37	1675110	d__Bacteria	p__Bacteroidota	c__Bacteroidia	o__Flavobacteriales	f__UBA1820	g__Merdimorpha	s__Merdimorpha sp002314265	yes	no	propionate
ntk_neurogranin	M2258_bin80		var_biomarker ~ ntk_table	0.134906	0.0740294	1.82232	0.0684058	93.38	0.37	1675110	d__Bacteria	p__Bacteroidota	c__Bacteroidia	o__Flavobacteriales	f__UBA1820	g__Merdimorpha	s__Merdimorpha sp002314265	yes	no	propionate
ntk_neurogranin	M2258_bin80		var_biomarker ~ bristol_type_1_7	-0.0381667	0.0380171	-1.00394	0.315409	93.38	0.37	1675110	d__Bacteria	p__Bacteroidota	c__Bacteroidia	o__Flavobacteriales	f__UBA1820	g__Merdimorpha	s__Merdimorpha sp002314265	yes	no	propionate
ntk_neurogranin	M2258_bin86		var_biomarker ~ var_mb	-0.0488784	0.0310942	-1.57195	0.115963	93.96	1.34	2239453	d__Bacteria	p__Bacillota_A	c__Clostridia	o__Oscillospirales	f__Oscillospiraceae	g__CAG-170	s__CAG-170 sp000436735	no	no	none
ntk_neurogranin	M2258_bin86		var_biomarker ~ sex	-0.00904932	0.0814279	-0.111133	0.911511	93.96	1.34	2239453	d__Bacteria	p__Bacillota_A	c__Clostridia	o__Oscillospirales	f__Oscillospiraceae	g__CAG-170	s__CAG-170 sp000436735	no	no	none
ntk_neurogranin	M2258_bin86		var_biomarker ~ var_mb_by_sex	0.142789	0.0492663	2.89831	0.00375183	93.96	1.34	2239453	d__Bacteria	p__Bacillota_A	c__Clostridia	o__Oscillospirales	f__Oscillospiraceae	g__CAG-170	s__CAG-170 sp000436735	no	no	none
ntk_neurogranin	M2258_bin86		var_biomarker ~ dx	0.203382	0.0913501	2.2264	0.0259875	93.96	1.34	2239453	d__Bacteria	p__Bacillota_A	c__Clostridia	o__Oscillospirales	f__Oscillospiraceae	g__CAG-170	s__CAG-170 sp000436735	no	no	none
ntk_neurogranin	M2258_bin86		var_biomarker ~ mars_age	0.00768867	0.005511	1.39515	0.16297	93.96	1.34	2239453	d__Bacteria	p__Bacillota_A	c__Clostridia	o__Oscillospirales	f__Oscillospiraceae	g__CAG-170	s__CAG-170 sp000436735	no	no	none
ntk_neurogranin	M2258_bin86		var_biomarker ~ apoe4	0.0739997	0.0708897	1.04387	0.296545	93.96	1.34	2239453	d__Bacteria	p__Bacillota_A	c__Clostridia	o__Oscillospirales	f__Oscillospiraceae	g__CAG-170	s__CAG-170 sp000436735	no	no	none
ntk_neurogranin	M2258_bin86		var_biomarker ~ ntk_table	0.139882	0.0724299	1.93127	0.0534497	93.96	1.34	2239453	d__Bacteria	p__Bacillota_A	c__Clostridia	o__Oscillospirales	f__Oscillospiraceae	g__CAG-170	s__CAG-170 sp000436735	no	no	none
ntk_neurogranin	M2258_bin86		var_biomarker ~ bristol_type_1_7	-0.0326802	0.0354059	-0.923014	0.356	93.96	1.34	2239453	d__Bacteria	p__Bacillota_A	c__Clostridia	o__Oscillospirales	f__Oscillospiraceae	g__CAG-170	s__CAG-170 sp000436735	no	no	none
ntk_neurogranin	M2269_bin122		var_biomarker ~ var_mb	-0.0330941	0.0375695	-0.880876	0.378385	95.13	0.67	2068344	d__Bacteria	p__Bacillota_A	c__Clostridia	o__Oscillospirales	f__Oscillospiraceae	g__CAG-103	s__CAG-103 sp900543625	no	no	none
ntk_neurogranin	M2269_bin122		var_biomarker ~ sex	0.113481	0.130294	0.870963	0.383774	95.13	0.67	2068344	d__Bacteria	p__Bacillota_A	c__Clostridia	o__Oscillospirales	f__Oscillospiraceae	g__CAG-103	s__CAG-103 sp900543625	no	no	none
ntk_neurogranin	M2269_bin122		var_biomarker ~ var_mb_by_sex	0.131582	0.0604097	2.17817	0.0293937	95.13	0.67	2068344	d__Bacteria	p__Bacillota_A	c__Clostridia	o__Oscillospirales	f__Oscillospiraceae	g__CAG-103	s__CAG-103 sp900543625	no	no	none
ntk_neurogranin	M2269_bin122		var_biomarker ~ dx	0.126652	0.0929279	1.3629	0.172913	95.13	0.67	2068344	d__Bacteria	p__Bacillota_A	c__Clostridia	o__Oscillospirales	f__Oscillospiraceae	g__CAG-103	s__CAG-103 sp900543625	no	no	none
ntk_neurogranin	M2269_bin122		var_biomarker ~ mars_age	0.0113527	0.00544227	2.08602	0.0369765	95.13	0.67	2068344	d__Bacteria	p__Bacillota_A	c__Clostridia	o__Oscillospirales	f__Oscillospiraceae	g__CAG-103	s__CAG-103 sp900543625	no	no	none
ntk_neurogranin	M2269_bin122		var_biomarker ~ apoe4	0.0939852	0.0714298	1.31577	0.188251	95.13	0.67	2068344	d__Bacteria	p__Bacillota_A	c__Clostridia	o__Oscillospirales	f__Oscillospiraceae	g__CAG-103	s__CAG-103 sp900543625	no	no	none
ntk_neurogranin	M2269_bin122		var_biomarker ~ ntk_table	0.137633	0.0724676	1.89923	0.0575339	95.13	0.67	2068344	d__Bacteria	p__Bacillota_A	c__Clostridia	o__Oscillospirales	f__Oscillospiraceae	g__CAG-103	s__CAG-103 sp900543625	no	no	none
ntk_neurogranin	M2269_bin122		var_biomarker ~ bristol_type_1_7	-0.0418019	0.0373664	-1.1187	0.263267	95.13	0.67	2068344	d__Bacteria	p__Bacillota_A	c__Clostridia	o__Oscillospirales	f__Oscillospiraceae	g__CAG-103	s__CAG-103 sp900543625	no	no	none
ntk_neurogranin	M2269_bin130		var_biomarker ~ var_mb	-0.0874719	0.0528979	-1.6536	0.0982088	90.27	1.7	1987398	d__Bacteria	p__Bacillota_A	c__Clostridia	o__Oscillospirales	f__Oscillospiraceae	g__Faecousia	s__Faecousia sp900544405	no	no	none
ntk_neurogranin	M2269_bin130		var_biomarker ~ sex	-0.105507	0.0739154	-1.4274	0.153464	90.27	1.7	1987398	d__Bacteria	p__Bacillota_A	c__Clostridia	o__Oscillospirales	f__Oscillospiraceae	g__Faecousia	s__Faecousia sp900544405	no	no	none
ntk_neurogranin	M2269_bin130		var_biomarker ~ var_mb_by_sex	0.0759298	0.0733529	1.03513	0.300608	90.27	1.7	1987398	d__Bacteria	p__Bacillota_A	c__Clostridia	o__Oscillospirales	f__Oscillospiraceae	g__Faecousia	s__Faecousia sp900544405	no	no	none
ntk_neurogranin	M2269_bin130		var_biomarker ~ dx	0.131227	0.0988023	1.32818	0.18412	90.27	1.7	1987398	d__Bacteria	p__Bacillota_A	c__Clostridia	o__Oscillospirales	f__Oscillospiraceae	g__Faecousia	s__Faecousia sp900544405	no	no	none
ntk_neurogranin	M2269_bin130		var_biomarker ~ mars_age	0.00896666	0.00572827	1.56533	0.117505	90.27	1.7	1987398	d__Bacteria	p__Bacillota_A	c__Clostridia	o__Oscillospirales	f__Oscillospiraceae	g__Faecousia	s__Faecousia sp900544405	no	no	none
ntk_neurogranin	M2269_bin130		var_biomarker ~ apoe4	0.081534	0.071093	1.14686	0.251438	90.27	1.7	1987398	d__Bacteria	p__Bacillota_A	c__Clostridia	o__Oscillospirales	f__Oscillospiraceae	g__Faecousia	s__Faecousia sp900544405	no	no	none
ntk_neurogranin	M2269_bin130		var_biomarker ~ ntk_table	0.124208	0.0733045	1.69441	0.0901874	90.27	1.7	1987398	d__Bacteria	p__Bacillota_A	c__Clostridia	o__Oscillospirales	f__Oscillospiraceae	g__Faecousia	s__Faecousia sp900544405	no	no	none
ntk_neurogranin	M2269_bin130		var_biomarker ~ bristol_type_1_7	-0.0406251	0.0376128	-1.08009	0.280104	90.27	1.7	1987398	d__Bacteria	p__Bacillota_A	c__Clostridia	o__Oscillospirales	f__Oscillospiraceae	g__Faecousia	s__Faecousia sp900544405	no	no	none
ntk_neurogranin	M2269_bin141		var_biomarker ~ var_mb	-0.0440116	0.0388378	-1.13322	0.257124	93.38	0	2121456	d__Bacteria	p__Bacillota_A	c__Clostridia	o__Oscillospirales	f__CAG-382	g__Woodwardibium	s__Woodwardibium sp900760275	no	no	none
ntk_neurogranin	M2269_bin141		var_biomarker ~ sex	-0.0963385	0.0805932	-1.19537	0.231943	93.38	0	2121456	d__Bacteria	p__Bacillota_A	c__Clostridia	o__Oscillospirales	f__CAG-382	g__Woodwardibium	s__Woodwardibium sp900760275	no	no	none
ntk_neurogranin	M2269_bin141		var_biomarker ~ var_mb_by_sex	0.0533033	0.0640188	0.83262	0.405059	93.38	0	2121456	d__Bacteria	p__Bacillota_A	c__Clostridia	o__Oscillospirales	f__CAG-382	g__Woodwardibium	s__Woodwardibium sp900760275	no	no	none
ntk_neurogranin	M2269_bin141		var_biomarker ~ dx	0.127955	0.102468	1.24873	0.211765	93.38	0	2121456	d__Bacteria	p__Bacillota_A	c__Clostridia	o__Oscillospirales	f__CAG-382	g__Woodwardibium	s__Woodwardibium sp900760275	no	no	none
ntk_neurogranin	M2269_bin141		var_biomarker ~ mars_age	0.0107573	0.00569738	1.88812	0.0590105	93.38	0	2121456	d__Bacteria	p__Bacillota_A	c__Clostridia	o__Oscillospirales	f__CAG-382	g__Woodwardibium	s__Woodwardibium sp900760275	no	no	none
ntk_neurogranin	M2269_bin141		var_biomarker ~ apoe4	0.08024	0.0718232	1.11719	0.263914	93.38	0	2121456	d__Bacteria	p__Bacillota_A	c__Clostridia	o__Oscillospirales	f__CAG-382	g__Woodwardibium	s__Woodwardibium sp900760275	no	no	none
ntk_neurogranin	M2269_bin141		var_biomarker ~ ntk_table	0.130355	0.074587	1.74769	0.080518	93.38	0	2121456	d__Bacteria	p__Bacillota_A	c__Clostridia	o__Oscillospirales	f__CAG-382	g__Woodwardibium	s__Woodwardibium sp900760275	no	no	none
ntk_neurogranin	M2269_bin141		var_biomarker ~ bristol_type_1_7	-0.0466646	0.0382347	-1.22048	0.222284	93.38	0	2121456	d__Bacteria	p__Bacillota_A	c__Clostridia	o__Oscillospirales	f__CAG-382	g__Woodwardibium	s__Woodwardibium sp900760275	no	no	none
ntk_neurogranin	M2269_bin157		var_biomarker ~ var_mb	-0.071383	0.0454363	-1.57106	0.116169	95.3	2.24	2199691	d__Bacteria	p__Bacillota_A	c__Clostridia	o__Oscillospirales	f__Oscillospiraceae	g__Vescimonas	s__Vescimonas sp900552475	no	no	none
ntk_neurogranin	M2269_bin157		var_biomarker ~ sex	-0.200069	0.0923614	-2.16616	0.0302992	95.3	2.24	2199691	d__Bacteria	p__Bacillota_A	c__Clostridia	o__Oscillospirales	f__Oscillospiraceae	g__Vescimonas	s__Vescimonas sp900552475	no	no	none
ntk_neurogranin	M2269_bin157		var_biomarker ~ var_mb_by_sex	0.0896986	0.0703729	1.27462	0.202445	95.3	2.24	2199691	d__Bacteria	p__Bacillota_A	c__Clostridia	o__Oscillospirales	f__Oscillospiraceae	g__Vescimonas	s__Vescimonas sp900552475	no	no	none
ntk_neurogranin	M2269_bin157		var_biomarker ~ dx	0.117861	0.0987993	1.19294	0.232894	95.3	2.24	2199691	d__Bacteria	p__Bacillota_A	c__Clostridia	o__Oscillospirales	f__Oscillospiraceae	g__Vescimonas	s__Vescimonas sp900552475	no	no	none
ntk_neurogranin	M2269_bin157		var_biomarker ~ mars_age	0.0106602	0.00559705	1.90461	0.0568312	95.3	2.24	2199691	d__Bacteria	p__Bacillota_A	c__Clostridia	o__Oscillospirales	f__Oscillospiraceae	g__Vescimonas	s__Vescimonas sp900552475	no	no	none
ntk_neurogranin	M2269_bin157		var_biomarker ~ apoe4	0.0822085	0.0709056	1.15941	0.24629	95.3	2.24	2199691	d__Bacteria	p__Bacillota_A	c__Clostridia	o__Oscillospirales	f__Oscillospiraceae	g__Vescimonas	s__Vescimonas sp900552475	no	no	none
ntk_neurogranin	M2269_bin157		var_biomarker ~ ntk_table	0.125008	0.0738679	1.69232	0.0905848	95.3	2.24	2199691	d__Bacteria	p__Bacillota_A	c__Clostridia	o__Oscillospirales	f__Oscillospiraceae	g__Vescimonas	s__Vescimonas sp900552475	no	no	none
ntk_neurogranin	M2269_bin157		var_biomarker ~ bristol_type_1_7	-0.0437536	0.0379438	-1.15311	0.248864	95.3	2.24	2199691	d__Bacteria	p__Bacillota_A	c__Clostridia	o__Oscillospirales	f__Oscillospiraceae	g__Vescimonas	s__Vescimonas sp900552475	no	no	none
ntk_neurogranin	M2269_bin20		var_biomarker ~ var_mb	0.0199879	0.0233084	0.857539	0.391147	98.39	0	2531246	d__Bacteria	p__Bacillota_A	c__Clostridia	o__Christensenellales	f__CAG-138	g__UBA1685	s__UBA1685 sp002320595	no	no	none
ntk_neurogranin	M2269_bin20		var_biomarker ~ sex	-0.00625362	0.111681	-0.0559952	0.955346	98.39	0	2531246	d__Bacteria	p__Bacillota_A	c__Clostridia	o__Christensenellales	f__CAG-138	g__UBA1685	s__UBA1685 sp002320595	no	no	none
ntk_neurogranin	M2269_bin20		var_biomarker ~ var_mb_by_sex	0.0470663	0.045351	1.03782	0.299352	98.39	0	2531246	d__Bacteria	p__Bacillota_A	c__Clostridia	o__Christensenellales	f__CAG-138	g__UBA1685	s__UBA1685 sp002320595	no	no	none
ntk_neurogranin	M2269_bin20		var_biomarker ~ dx	0.16081	0.0952332	1.68859	0.0912983	98.39	0	2531246	d__Bacteria	p__Bacillota_A	c__Clostridia	o__Christensenellales	f__CAG-138	g__UBA1685	s__UBA1685 sp002320595	no	no	none
ntk_neurogranin	M2269_bin20		var_biomarker ~ mars_age	0.00809303	0.00570992	1.41736	0.156377	98.39	0	2531246	d__Bacteria	p__Bacillota_A	c__Clostridia	o__Christensenellales	f__CAG-138	g__UBA1685	s__UBA1685 sp002320595	no	no	none
ntk_neurogranin	M2269_bin20		var_biomarker ~ apoe4	0.0902018	0.0716208	1.25944	0.207873	98.39	0	2531246	d__Bacteria	p__Bacillota_A	c__Clostridia	o__Christensenellales	f__CAG-138	g__UBA1685	s__UBA1685 sp002320595	no	no	none
ntk_neurogranin	M2269_bin20		var_biomarker ~ ntk_table	0.138272	0.0726357	1.90364	0.0569577	98.39	0	2531246	d__Bacteria	p__Bacillota_A	c__Clostridia	o__Christensenellales	f__CAG-138	g__UBA1685	s__UBA1685 sp002320595	no	no	none
ntk_neurogranin	M2269_bin20		var_biomarker ~ bristol_type_1_7	-0.0274447	0.0391165	-0.701616	0.482919	98.39	0	2531246	d__Bacteria	p__Bacillota_A	c__Clostridia	o__Christensenellales	f__CAG-138	g__UBA1685	s__UBA1685 sp002320595	no	no	none
ntk_neurogranin	M2269_bin29		var_biomarker ~ var_mb	0.0480935	0.0811659	0.592533	0.553494	97.99	0.06	2224333	d__Bacteria	p__Bacillota_A	c__Clostridia	o__Oscillospirales	f__Ruminococcaceae	g__Metaruminococcus	s__Metaruminococcus caecorum	no	no	none
ntk_neurogranin	M2269_bin29		var_biomarker ~ sex	-0.135245	0.0749258	-1.80505	0.0710675	97.99	0.06	2224333	d__Bacteria	p__Bacillota_A	c__Clostridia	o__Oscillospirales	f__Ruminococcaceae	g__Metaruminococcus	s__Metaruminococcus caecorum	no	no	none
ntk_neurogranin	M2269_bin29		var_biomarker ~ var_mb_by_sex	-0.0975007	0.138282	-0.705086	0.480757	97.99	0.06	2224333	d__Bacteria	p__Bacillota_A	c__Clostridia	o__Oscillospirales	f__Ruminococcaceae	g__Metaruminococcus	s__Metaruminococcus caecorum	no	no	none
ntk_neurogranin	M2269_bin29		var_biomarker ~ dx	0.135185	0.0973782	1.38825	0.165061	97.99	0.06	2224333	d__Bacteria	p__Bacillota_A	c__Clostridia	o__Oscillospirales	f__Ruminococcaceae	g__Metaruminococcus	s__Metaruminococcus caecorum	no	no	none
ntk_neurogranin	M2269_bin29		var_biomarker ~ mars_age	0.00959172	0.00554854	1.72869	0.0838638	97.99	0.06	2224333	d__Bacteria	p__Bacillota_A	c__Clostridia	o__Oscillospirales	f__Ruminococcaceae	g__Metaruminococcus	s__Metaruminococcus caecorum	no	no	none
ntk_neurogranin	M2269_bin29		var_biomarker ~ apoe4	0.083397	0.0723783	1.15224	0.249224	97.99	0.06	2224333	d__Bacteria	p__Bacillota_A	c__Clostridia	o__Oscillospirales	f__Ruminococcaceae	g__Metaruminococcus	s__Metaruminococcus caecorum	no	no	none
ntk_neurogranin	M2269_bin29		var_biomarker ~ ntk_table	0.132377	0.074091	1.78668	0.073989	97.99	0.06	2224333	d__Bacteria	p__Bacillota_A	c__Clostridia	o__Oscillospirales	f__Ruminococcaceae	g__Metaruminococcus	s__Metaruminococcus caecorum	no	no	none
ntk_neurogranin	M2269_bin29		var_biomarker ~ bristol_type_1_7	-0.03791	0.0378159	-1.00249	0.316108	97.99	0.06	2224333	d__Bacteria	p__Bacillota_A	c__Clostridia	o__Oscillospirales	f__Ruminococcaceae	g__Metaruminococcus	s__Metaruminococcus caecorum	no	no	none
ntk_neurogranin	M2269_bin41		var_biomarker ~ var_mb	0.058993	0.0780719	0.755623	0.449875	98.6	1.17	2941754	d__Bacteria	p__Bacillota_A	c__Clostridia	o__Christensenellales	f__CAG-74	g__UBA11524	s__UBA11524 sp000437595	no	no	none
ntk_neurogranin	M2269_bin41		var_biomarker ~ sex	-0.0303012	0.0915715	-0.330903	0.740718	98.6	1.17	2941754	d__Bacteria	p__Bacillota_A	c__Clostridia	o__Christensenellales	f__CAG-74	g__UBA11524	s__UBA11524 sp000437595	no	no	none
ntk_neurogranin	M2269_bin41		var_biomarker ~ var_mb_by_sex	-0.157874	0.103046	-1.53207	0.125506	98.6	1.17	2941754	d__Bacteria	p__Bacillota_A	c__Clostridia	o__Christensenellales	f__CAG-74	g__UBA11524	s__UBA11524 sp000437595	no	no	none
ntk_neurogranin	M2269_bin41		var_biomarker ~ dx	0.114246	0.0985702	1.15904	0.246442	98.6	1.17	2941754	d__Bacteria	p__Bacillota_A	c__Clostridia	o__Christensenellales	f__CAG-74	g__UBA11524	s__UBA11524 sp000437595	no	no	none
ntk_neurogranin	M2269_bin41		var_biomarker ~ mars_age	0.00970973	0.00558003	1.74008	0.0818442	98.6	1.17	2941754	d__Bacteria	p__Bacillota_A	c__Clostridia	o__Christensenellales	f__CAG-74	g__UBA11524	s__UBA11524 sp000437595	no	no	none
ntk_neurogranin	M2269_bin41		var_biomarker ~ apoe4	0.0964084	0.0718728	1.34137	0.179799	98.6	1.17	2941754	d__Bacteria	p__Bacillota_A	c__Clostridia	o__Christensenellales	f__CAG-74	g__UBA11524	s__UBA11524 sp000437595	no	no	none
ntk_neurogranin	M2269_bin41		var_biomarker ~ ntk_table	0.132219	0.0725411	1.82267	0.0683535	98.6	1.17	2941754	d__Bacteria	p__Bacillota_A	c__Clostridia	o__Christensenellales	f__CAG-74	g__UBA11524	s__UBA11524 sp000437595	no	no	none
ntk_neurogranin	M2269_bin41		var_biomarker ~ bristol_type_1_7	-0.0360515	0.0379263	-0.950567	0.341824	98.6	1.17	2941754	d__Bacteria	p__Bacillota_A	c__Clostridia	o__Christensenellales	f__CAG-74	g__UBA11524	s__UBA11524 sp000437595	no	no	none
ntk_neurogranin	M2269_bin56		var_biomarker ~ var_mb	-0.0344608	0.0292678	-1.17743	0.239025	94.37	0	2428751	d__Bacteria	p__Bacillota_A	c__Clostridia	o__Lachnospirales	f__Lachnospiraceae	g__V9D3004	s__V9D3004 sp900760345	no	yes	butyrate
ntk_neurogranin	M2269_bin56		var_biomarker ~ sex	-0.109043	0.0865662	-1.25965	0.207796	94.37	0	2428751	d__Bacteria	p__Bacillota_A	c__Clostridia	o__Lachnospirales	f__Lachnospiraceae	g__V9D3004	s__V9D3004 sp900760345	no	yes	butyrate
ntk_neurogranin	M2269_bin56		var_biomarker ~ var_mb_by_sex	0.0114078	0.0474466	0.240435	0.809993	94.37	0	2428751	d__Bacteria	p__Bacillota_A	c__Clostridia	o__Lachnospirales	f__Lachnospiraceae	g__V9D3004	s__V9D3004 sp900760345	no	yes	butyrate
ntk_neurogranin	M2269_bin56		var_biomarker ~ dx	0.153963	0.0923546	1.66708	0.0954985	94.37	0	2428751	d__Bacteria	p__Bacillota_A	c__Clostridia	o__Lachnospirales	f__Lachnospiraceae	g__V9D3004	s__V9D3004 sp900760345	no	yes	butyrate
ntk_neurogranin	M2269_bin56		var_biomarker ~ mars_age	0.00959089	0.00555397	1.72685	0.0841943	94.37	0	2428751	d__Bacteria	p__Bacillota_A	c__Clostridia	o__Lachnospirales	f__Lachnospiraceae	g__V9D3004	s__V9D3004 sp900760345	no	yes	butyrate
ntk_neurogranin	M2269_bin56		var_biomarker ~ apoe4	0.0776434	0.0711716	1.09093	0.275302	94.37	0	2428751	d__Bacteria	p__Bacillota_A	c__Clostridia	o__Lachnospirales	f__Lachnospiraceae	g__V9D3004	s__V9D3004 sp900760345	no	yes	butyrate
ntk_neurogranin	M2269_bin56		var_biomarker ~ ntk_table	0.134669	0.0751093	1.79297	0.0729778	94.37	0	2428751	d__Bacteria	p__Bacillota_A	c__Clostridia	o__Lachnospirales	f__Lachnospiraceae	g__V9D3004	s__V9D3004 sp900760345	no	yes	butyrate
ntk_neurogranin	M2269_bin56		var_biomarker ~ bristol_type_1_7	-0.0468383	0.0388894	-1.2044	0.228436	94.37	0	2428751	d__Bacteria	p__Bacillota_A	c__Clostridia	o__Lachnospirales	f__Lachnospiraceae	g__V9D3004	s__V9D3004 sp900760345	no	yes	butyrate
ntk_neurogranin	M2269_bin81		var_biomarker ~ var_mb	0.0162203	0.0273434	0.593209	0.553041	100	0	2895975	d__Bacteria	p__Bacteroidota	c__Bacteroidia	o__Bacteroidales	f__Rikenellaceae	g__Alistipes	s__Alistipes finegoldii	yes	no	propionate
ntk_neurogranin	M2269_bin81		var_biomarker ~ sex	-0.159633	0.113722	-1.40371	0.160406	100	0	2895975	d__Bacteria	p__Bacteroidota	c__Bacteroidia	o__Bacteroidales	f__Rikenellaceae	g__Alistipes	s__Alistipes finegoldii	yes	no	propionate
ntk_neurogranin	M2269_bin81		var_biomarker ~ var_mb_by_sex	0.0224627	0.0504891	0.444902	0.65639	100	0	2895975	d__Bacteria	p__Bacteroidota	c__Bacteroidia	o__Bacteroidales	f__Rikenellaceae	g__Alistipes	s__Alistipes finegoldii	yes	no	propionate
ntk_neurogranin	M2269_bin81		var_biomarker ~ dx	0.116031	0.101734	1.14054	0.254061	100	0	2895975	d__Bacteria	p__Bacteroidota	c__Bacteroidia	o__Bacteroidales	f__Rikenellaceae	g__Alistipes	s__Alistipes finegoldii	yes	no	propionate
ntk_neurogranin	M2269_bin81		var_biomarker ~ mars_age	0.00959941	0.00560847	1.71159	0.086972	100	0	2895975	d__Bacteria	p__Bacteroidota	c__Bacteroidia	o__Bacteroidales	f__Rikenellaceae	g__Alistipes	s__Alistipes finegoldii	yes	no	propionate
ntk_neurogranin	M2269_bin81		var_biomarker ~ apoe4	0.0940073	0.0726243	1.29443	0.195516	100	0	2895975	d__Bacteria	p__Bacteroidota	c__Bacteroidia	o__Bacteroidales	f__Rikenellaceae	g__Alistipes	s__Alistipes finegoldii	yes	no	propionate
ntk_neurogranin	M2269_bin81		var_biomarker ~ ntk_table	0.135937	0.0750611	1.81101	0.070139	100	0	2895975	d__Bacteria	p__Bacteroidota	c__Bacteroidia	o__Bacteroidales	f__Rikenellaceae	g__Alistipes	s__Alistipes finegoldii	yes	no	propionate
ntk_neurogranin	M2269_bin81		var_biomarker ~ bristol_type_1_7	-0.0395894	0.0375351	-1.05473	0.291549	100	0	2895975	d__Bacteria	p__Bacteroidota	c__Bacteroidia	o__Bacteroidales	f__Rikenellaceae	g__Alistipes	s__Alistipes finegoldii	yes	no	propionate
ntk_neurogranin	M2269_bin9		var_biomarker ~ var_mb	0.0717587	0.0715313	1.00318	0.315774	97.71	1.13	4067196	d__Bacteria	p__Bacteroidota	c__Bacteroidia	o__Bacteroidales	f__Coprobacteraceae	g__Coprobacter	s__Coprobacter secundus	yes	no	propionate
ntk_neurogranin	M2269_bin9		var_biomarker ~ sex	0.270138	0.205665	1.31348	0.18902	97.71	1.13	4067196	d__Bacteria	p__Bacteroidota	c__Bacteroidia	o__Bacteroidales	f__Coprobacteraceae	g__Coprobacter	s__Coprobacter secundus	yes	no	propionate
ntk_neurogranin	M2269_bin9		var_biomarker ~ var_mb_by_sex	-0.174713	0.0885552	-1.97292	0.0485044	97.71	1.13	4067196	d__Bacteria	p__Bacteroidota	c__Bacteroidia	o__Bacteroidales	f__Coprobacteraceae	g__Coprobacter	s__Coprobacter secundus	yes	no	propionate
ntk_neurogranin	M2269_bin9		var_biomarker ~ dx	0.11656	0.0987602	1.18023	0.237908	97.71	1.13	4067196	d__Bacteria	p__Bacteroidota	c__Bacteroidia	o__Bacteroidales	f__Coprobacteraceae	g__Coprobacter	s__Coprobacter secundus	yes	no	propionate
ntk_neurogranin	M2269_bin9		var_biomarker ~ mars_age	0.0091984	0.0055312	1.663	0.0963118	97.71	1.13	4067196	d__Bacteria	p__Bacteroidota	c__Bacteroidia	o__Bacteroidales	f__Coprobacteraceae	g__Coprobacter	s__Coprobacter secundus	yes	no	propionate
ntk_neurogranin	M2269_bin9		var_biomarker ~ apoe4	0.101405	0.0724919	1.39885	0.161857	97.71	1.13	4067196	d__Bacteria	p__Bacteroidota	c__Bacteroidia	o__Bacteroidales	f__Coprobacteraceae	g__Coprobacter	s__Coprobacter secundus	yes	no	propionate
ntk_neurogranin	M2269_bin9		var_biomarker ~ ntk_table	0.126459	0.0724839	1.74465	0.0810459	97.71	1.13	4067196	d__Bacteria	p__Bacteroidota	c__Bacteroidia	o__Bacteroidales	f__Coprobacteraceae	g__Coprobacter	s__Coprobacter secundus	yes	no	propionate
ntk_neurogranin	M2269_bin9		var_biomarker ~ bristol_type_1_7	-0.0399384	0.0378458	-1.05529	0.291291	97.71	1.13	4067196	d__Bacteria	p__Bacteroidota	c__Bacteroidia	o__Bacteroidales	f__Coprobacteraceae	g__Coprobacter	s__Coprobacter secundus	yes	no	propionate
ntk_nfl	101_bin55		var_biomarker ~ var_mb	-0.049868	0.0288726	-1.72718	0.084136	95.93	0	2141516	d__Bacteria	p__Bacillota_A	c__Clostridia	o__Oscillospirales	f__Acutalibacteraceae	g__CAG-177	s__CAG-177 sp003514385	no	no	none
ntk_nfl	101_bin55		var_biomarker ~ sex	0.434237	0.166808	2.60322	0.00923533	95.93	0	2141516	d__Bacteria	p__Bacillota_A	c__Clostridia	o__Oscillospirales	f__Acutalibacteraceae	g__CAG-177	s__CAG-177 sp003514385	no	no	none
ntk_nfl	101_bin55		var_biomarker ~ var_mb_by_sex	0.174949	0.088864	1.96872	0.0489847	95.93	0	2141516	d__Bacteria	p__Bacillota_A	c__Clostridia	o__Oscillospirales	f__Acutalibacteraceae	g__CAG-177	s__CAG-177 sp003514385	no	no	none
ntk_nfl	101_bin55		var_biomarker ~ dx	0.774424	0.212381	3.64639	0.000265953	95.93	0	2141516	d__Bacteria	p__Bacillota_A	c__Clostridia	o__Oscillospirales	f__Acutalibacteraceae	g__CAG-177	s__CAG-177 sp003514385	no	no	none
ntk_nfl	101_bin55		var_biomarker ~ mars_age	0.0285101	0.00602084	4.73524	2.18800934370655e-06	95.93	0	2141516	d__Bacteria	p__Bacillota_A	c__Clostridia	o__Oscillospirales	f__Acutalibacteraceae	g__CAG-177	s__CAG-177 sp003514385	no	no	none
ntk_nfl	101_bin55		var_biomarker ~ apoe4	-0.0619375	0.0761191	-0.813692	0.415821	95.93	0	2141516	d__Bacteria	p__Bacillota_A	c__Clostridia	o__Oscillospirales	f__Acutalibacteraceae	g__CAG-177	s__CAG-177 sp003514385	no	no	none
ntk_nfl	101_bin55		var_biomarker ~ ntk_table	0.166549	0.067671	2.46115	0.0138491	95.93	0	2141516	d__Bacteria	p__Bacillota_A	c__Clostridia	o__Oscillospirales	f__Acutalibacteraceae	g__CAG-177	s__CAG-177 sp003514385	no	no	none
ntk_nfl	101_bin55		var_biomarker ~ bristol_type_1_7	0.0244323	0.031291	0.780809	0.434915	95.93	0	2141516	d__Bacteria	p__Bacillota_A	c__Clostridia	o__Oscillospirales	f__Acutalibacteraceae	g__CAG-177	s__CAG-177 sp003514385	no	no	none
ntk_nfl	101_bin6		var_biomarker ~ var_mb	-0.0178749	0.0195281	-0.915346	0.36001	97.42	0.81	1984702	d__Bacteria	p__Actinomycetota	c__Coriobacteriia	o__Coriobacteriales	f__Coriobacteriaceae	g__Collinsella	s__	no	no	none
ntk_nfl	101_bin6		var_biomarker ~ sex	0.235571	0.0960015	2.45383	0.0141346	97.42	0.81	1984702	d__Bacteria	p__Actinomycetota	c__Coriobacteriia	o__Coriobacteriales	f__Coriobacteriaceae	g__Collinsella	s__	no	no	none
ntk_nfl	101_bin6		var_biomarker ~ var_mb_by_sex	0.0379497	0.0420797	0.901853	0.367135	97.42	0.81	1984702	d__Bacteria	p__Actinomycetota	c__Coriobacteriia	o__Coriobacteriales	f__Coriobacteriaceae	g__Collinsella	s__	no	no	none
ntk_nfl	101_bin6		var_biomarker ~ dx	0.723668	0.216243	3.34655	0.000818243	97.42	0.81	1984702	d__Bacteria	p__Actinomycetota	c__Coriobacteriia	o__Coriobacteriales	f__Coriobacteriaceae	g__Collinsella	s__	no	no	none
ntk_nfl	101_bin6		var_biomarker ~ mars_age	0.0304867	0.00636851	4.7871	1.69209546818649e-06	97.42	0.81	1984702	d__Bacteria	p__Actinomycetota	c__Coriobacteriia	o__Coriobacteriales	f__Coriobacteriaceae	g__Collinsella	s__	no	no	none
ntk_nfl	101_bin6		var_biomarker ~ apoe4	-0.0481594	0.0807591	-0.596334	0.550952	97.42	0.81	1984702	d__Bacteria	p__Actinomycetota	c__Coriobacteriia	o__Coriobacteriales	f__Coriobacteriaceae	g__Collinsella	s__	no	no	none
ntk_nfl	101_bin6		var_biomarker ~ ntk_table	0.131774	0.0704312	1.87096	0.061351	97.42	0.81	1984702	d__Bacteria	p__Actinomycetota	c__Coriobacteriia	o__Coriobacteriales	f__Coriobacteriaceae	g__Collinsella	s__	no	no	none
ntk_nfl	101_bin6		var_biomarker ~ bristol_type_1_7	0.0267785	0.0324027	0.826429	0.408561	97.42	0.81	1984702	d__Bacteria	p__Actinomycetota	c__Coriobacteriia	o__Coriobacteriales	f__Coriobacteriaceae	g__Collinsella	s__	no	no	none
ntk_nfl	102_bin36		var_biomarker ~ var_mb	0.0264973	0.0223038	1.18802	0.234826	97.96	0.17	2279577	d__Bacteria	p__Bacillota_A	c__Clostridia	o__Oscillospirales	f__Ruminococcaceae	g__Faecalibacterium	s__Faecalibacterium prausnitzii_A	no	yes	butyrate
ntk_nfl	102_bin36		var_biomarker ~ sex	0.360264	0.133231	2.70406	0.00684974	97.96	0.17	2279577	d__Bacteria	p__Bacillota_A	c__Clostridia	o__Oscillospirales	f__Ruminococcaceae	g__Faecalibacterium	s__Faecalibacterium prausnitzii_A	no	yes	butyrate
ntk_nfl	102_bin36		var_biomarker ~ var_mb_by_sex	-0.147693	0.0737682	-2.00212	0.0452716	97.96	0.17	2279577	d__Bacteria	p__Bacillota_A	c__Clostridia	o__Oscillospirales	f__Ruminococcaceae	g__Faecalibacterium	s__Faecalibacterium prausnitzii_A	no	yes	butyrate
ntk_nfl	102_bin36		var_biomarker ~ dx	0.705368	0.216701	3.25503	0.00113381	97.96	0.17	2279577	d__Bacteria	p__Bacillota_A	c__Clostridia	o__Oscillospirales	f__Ruminococcaceae	g__Faecalibacterium	s__Faecalibacterium prausnitzii_A	no	yes	butyrate
ntk_nfl	102_bin36		var_biomarker ~ mars_age	0.0297779	0.0063189	4.71252	2.44675016736196e-06	97.96	0.17	2279577	d__Bacteria	p__Bacillota_A	c__Clostridia	o__Oscillospirales	f__Ruminococcaceae	g__Faecalibacterium	s__Faecalibacterium prausnitzii_A	no	yes	butyrate
ntk_nfl	102_bin36		var_biomarker ~ apoe4	-0.0686096	0.0789507	-0.869018	0.384837	97.96	0.17	2279577	d__Bacteria	p__Bacillota_A	c__Clostridia	o__Oscillospirales	f__Ruminococcaceae	g__Faecalibacterium	s__Faecalibacterium prausnitzii_A	no	yes	butyrate
ntk_nfl	102_bin36		var_biomarker ~ ntk_table	0.13663	0.0702305	1.94546	0.0517202	97.96	0.17	2279577	d__Bacteria	p__Bacillota_A	c__Clostridia	o__Oscillospirales	f__Ruminococcaceae	g__Faecalibacterium	s__Faecalibacterium prausnitzii_A	no	yes	butyrate
ntk_nfl	102_bin36		var_biomarker ~ bristol_type_1_7	0.0327306	0.0340307	0.961794	0.336153	97.96	0.17	2279577	d__Bacteria	p__Bacillota_A	c__Clostridia	o__Oscillospirales	f__Ruminococcaceae	g__Faecalibacterium	s__Faecalibacterium prausnitzii_A	no	yes	butyrate
ntk_nfl	102_bin50		var_biomarker ~ var_mb	-0.00789176	0.0239803	-0.329094	0.742085	97.86	0.05	5375186	d__Bacteria	p__Bacteroidota	c__Bacteroidia	o__Bacteroidales	f__Bacteroidaceae	g__Bacteroides	s__Bacteroides faecis	yes	no	propionate
ntk_nfl	102_bin50		var_biomarker ~ sex	0.245396	0.137692	1.78221	0.0747146	97.86	0.05	5375186	d__Bacteria	p__Bacteroidota	c__Bacteroidia	o__Bacteroidales	f__Bacteroidaceae	g__Bacteroides	s__Bacteroides faecis	yes	no	propionate
ntk_nfl	102_bin50		var_biomarker ~ var_mb_by_sex	-0.0290226	0.0517479	-0.560845	0.574903	97.86	0.05	5375186	d__Bacteria	p__Bacteroidota	c__Bacteroidia	o__Bacteroidales	f__Bacteroidaceae	g__Bacteroides	s__Bacteroides faecis	yes	no	propionate
ntk_nfl	102_bin50		var_biomarker ~ dx	0.697254	0.218327	3.19362	0.00140501	97.86	0.05	5375186	d__Bacteria	p__Bacteroidota	c__Bacteroidia	o__Bacteroidales	f__Bacteroidaceae	g__Bacteroides	s__Bacteroides faecis	yes	no	propionate
ntk_nfl	102_bin50		var_biomarker ~ mars_age	0.030861	0.00633277	4.87323	1.09790209501526e-06	97.86	0.05	5375186	d__Bacteria	p__Bacteroidota	c__Bacteroidia	o__Bacteroidales	f__Bacteroidaceae	g__Bacteroides	s__Bacteroides faecis	yes	no	propionate
ntk_nfl	102_bin50		var_biomarker ~ apoe4	-0.0433171	0.0835031	-0.518748	0.603936	97.86	0.05	5375186	d__Bacteria	p__Bacteroidota	c__Bacteroidia	o__Bacteroidales	f__Bacteroidaceae	g__Bacteroides	s__Bacteroides faecis	yes	no	propionate
ntk_nfl	102_bin50		var_biomarker ~ ntk_table	0.131008	0.069727	1.87887	0.0602619	97.86	0.05	5375186	d__Bacteria	p__Bacteroidota	c__Bacteroidia	o__Bacteroidales	f__Bacteroidaceae	g__Bacteroides	s__Bacteroides faecis	yes	no	propionate
ntk_nfl	102_bin50		var_biomarker ~ bristol_type_1_7	0.0219318	0.0360278	0.608747	0.542692	97.86	0.05	5375186	d__Bacteria	p__Bacteroidota	c__Bacteroidia	o__Bacteroidales	f__Bacteroidaceae	g__Bacteroides	s__Bacteroides faecis	yes	no	propionate
ntk_nfl	102_bin55		var_biomarker ~ var_mb	0.00487714	0.0290662	0.167794	0.866745	98.07	0	2427076	d__Bacteria	p__Bacillota_A	c__Clostridia	o__Lachnospirales	f__Lachnospiraceae	g__Agathobacter	s__Agathobacter rectalis	no	yes	butyrate
ntk_nfl	102_bin55		var_biomarker ~ sex	0.312645	0.196515	1.59095	0.11162	98.07	0	2427076	d__Bacteria	p__Bacillota_A	c__Clostridia	o__Lachnospirales	f__Lachnospiraceae	g__Agathobacter	s__Agathobacter rectalis	no	yes	butyrate
ntk_nfl	102_bin55		var_biomarker ~ var_mb_by_sex	-0.0514934	0.0685672	-0.750993	0.452657	98.07	0	2427076	d__Bacteria	p__Bacillota_A	c__Clostridia	o__Lachnospirales	f__Lachnospiraceae	g__Agathobacter	s__Agathobacter rectalis	no	yes	butyrate
ntk_nfl	102_bin55		var_biomarker ~ dx	0.708646	0.217845	3.25298	0.00114203	98.07	0	2427076	d__Bacteria	p__Bacillota_A	c__Clostridia	o__Lachnospirales	f__Lachnospiraceae	g__Agathobacter	s__Agathobacter rectalis	no	yes	butyrate
ntk_nfl	102_bin55		var_biomarker ~ mars_age	0.0305809	0.00632402	4.83567	1.326989529149e-06	98.07	0	2427076	d__Bacteria	p__Bacillota_A	c__Clostridia	o__Lachnospirales	f__Lachnospiraceae	g__Agathobacter	s__Agathobacter rectalis	no	yes	butyrate
ntk_nfl	102_bin55		var_biomarker ~ apoe4	-0.0560785	0.0812485	-0.69021	0.490062	98.07	0	2427076	d__Bacteria	p__Bacillota_A	c__Clostridia	o__Lachnospirales	f__Lachnospiraceae	g__Agathobacter	s__Agathobacter rectalis	no	yes	butyrate
ntk_nfl	102_bin55		var_biomarker ~ ntk_table	0.142923	0.0698502	2.04613	0.0407432	98.07	0	2427076	d__Bacteria	p__Bacillota_A	c__Clostridia	o__Lachnospirales	f__Lachnospiraceae	g__Agathobacter	s__Agathobacter rectalis	no	yes	butyrate
ntk_nfl	102_bin55		var_biomarker ~ bristol_type_1_7	0.0250125	0.0332679	0.751852	0.45214	98.07	0	2427076	d__Bacteria	p__Bacillota_A	c__Clostridia	o__Lachnospirales	f__Lachnospiraceae	g__Agathobacter	s__Agathobacter rectalis	no	yes	butyrate
ntk_nfl	103_bin106		var_biomarker ~ var_mb	0.0160332	0.0281809	0.568938	0.569398	96.79	0.88	3337762	d__Bacteria	p__Bacteroidota	c__Bacteroidia	o__Bacteroidales	f__Muribaculaceae	g__Duncaniella	s__Duncaniella sp910577345	yes	no	propionate
ntk_nfl	103_bin106		var_biomarker ~ sex	0.399346	0.198045	2.01645	0.0437534	96.79	0.88	3337762	d__Bacteria	p__Bacteroidota	c__Bacteroidia	o__Bacteroidales	f__Muribaculaceae	g__Duncaniella	s__Duncaniella sp910577345	yes	no	propionate
ntk_nfl	103_bin106		var_biomarker ~ var_mb_by_sex	0.0473129	0.0422996	1.11852	0.263345	96.79	0.88	3337762	d__Bacteria	p__Bacteroidota	c__Bacteroidia	o__Bacteroidales	f__Muribaculaceae	g__Duncaniella	s__Duncaniella sp910577345	yes	no	propionate
ntk_nfl	103_bin106		var_biomarker ~ dx	0.588591	0.209124	2.81456	0.00488443	96.79	0.88	3337762	d__Bacteria	p__Bacteroidota	c__Bacteroidia	o__Bacteroidales	f__Muribaculaceae	g__Duncaniella	s__Duncaniella sp910577345	yes	no	propionate
ntk_nfl	103_bin106		var_biomarker ~ mars_age	0.0311156	0.00627126	4.96162	6.99076457832959e-07	96.79	0.88	3337762	d__Bacteria	p__Bacteroidota	c__Bacteroidia	o__Bacteroidales	f__Muribaculaceae	g__Duncaniella	s__Duncaniella sp910577345	yes	no	propionate
ntk_nfl	103_bin106		var_biomarker ~ apoe4	-0.0295693	0.0832418	-0.355222	0.722423	96.79	0.88	3337762	d__Bacteria	p__Bacteroidota	c__Bacteroidia	o__Bacteroidales	f__Muribaculaceae	g__Duncaniella	s__Duncaniella sp910577345	yes	no	propionate
ntk_nfl	103_bin106		var_biomarker ~ ntk_table	0.154019	0.0711504	2.16469	0.0304111	96.79	0.88	3337762	d__Bacteria	p__Bacteroidota	c__Bacteroidia	o__Bacteroidales	f__Muribaculaceae	g__Duncaniella	s__Duncaniella sp910577345	yes	no	propionate
ntk_nfl	103_bin106		var_biomarker ~ bristol_type_1_7	0.0153668	0.0323703	0.474717	0.634989	96.79	0.88	3337762	d__Bacteria	p__Bacteroidota	c__Bacteroidia	o__Bacteroidales	f__Muribaculaceae	g__Duncaniella	s__Duncaniella sp910577345	yes	no	propionate
ntk_nfl	103_bin13		var_biomarker ~ var_mb	-0.0280788	0.0149837	-1.87395	0.0609372	96.5	1.17	2925775	d__Bacteria	p__Bacillota_A	c__Clostridia	o__Christensenellales	f__CAG-74	g__UBA11524	s__UBA11524 sp000437595	no	no	none
ntk_nfl	103_bin13		var_biomarker ~ sex	0.389258	0.134804	2.88758	0.00388214	96.5	1.17	2925775	d__Bacteria	p__Bacillota_A	c__Clostridia	o__Christensenellales	f__CAG-74	g__UBA11524	s__UBA11524 sp000437595	no	no	none
ntk_nfl	103_bin13		var_biomarker ~ var_mb_by_sex	0.0550964	0.027565	1.99878	0.0456321	96.5	1.17	2925775	d__Bacteria	p__Bacillota_A	c__Clostridia	o__Christensenellales	f__CAG-74	g__UBA11524	s__UBA11524 sp000437595	no	no	none
ntk_nfl	103_bin13		var_biomarker ~ dx	0.711101	0.20526	3.46439	0.000531435	96.5	1.17	2925775	d__Bacteria	p__Bacillota_A	c__Clostridia	o__Christensenellales	f__CAG-74	g__UBA11524	s__UBA11524 sp000437595	no	no	none
ntk_nfl	103_bin13		var_biomarker ~ mars_age	0.0292949	0.00605789	4.83582	1.32595784796408e-06	96.5	1.17	2925775	d__Bacteria	p__Bacillota_A	c__Clostridia	o__Christensenellales	f__CAG-74	g__UBA11524	s__UBA11524 sp000437595	no	no	none
ntk_nfl	103_bin13		var_biomarker ~ apoe4	-0.0665045	0.0775017	-0.858104	0.390835	96.5	1.17	2925775	d__Bacteria	p__Bacillota_A	c__Clostridia	o__Christensenellales	f__CAG-74	g__UBA11524	s__UBA11524 sp000437595	no	no	none
ntk_nfl	103_bin13		var_biomarker ~ ntk_table	0.124037	0.0716389	1.73142	0.0833776	96.5	1.17	2925775	d__Bacteria	p__Bacillota_A	c__Clostridia	o__Christensenellales	f__CAG-74	g__UBA11524	s__UBA11524 sp000437595	no	no	none
ntk_nfl	103_bin13		var_biomarker ~ bristol_type_1_7	0.0158313	0.0335304	0.472147	0.636822	96.5	1.17	2925775	d__Bacteria	p__Bacillota_A	c__Clostridia	o__Christensenellales	f__CAG-74	g__UBA11524	s__UBA11524 sp000437595	no	no	none
ntk_nfl	103_bin19		var_biomarker ~ var_mb	0.0147299	0.0277428	0.530945	0.595457	93.65	0.06	2332641	d__Bacteria	p__Bacillota_A	c__Clostridia	o__Oscillospirales	f__Ruminococcaceae	g__Gemmiger	s__Gemmiger formicilis	no	no	none
ntk_nfl	103_bin19		var_biomarker ~ sex	0.258932	0.125598	2.06158	0.0392473	93.65	0.06	2332641	d__Bacteria	p__Bacillota_A	c__Clostridia	o__Oscillospirales	f__Ruminococcaceae	g__Gemmiger	s__Gemmiger formicilis	no	no	none
ntk_nfl	103_bin19		var_biomarker ~ var_mb_by_sex	-0.0582901	0.0843889	-0.690732	0.489734	93.65	0.06	2332641	d__Bacteria	p__Bacillota_A	c__Clostridia	o__Oscillospirales	f__Ruminococcaceae	g__Gemmiger	s__Gemmiger formicilis	no	no	none
ntk_nfl	103_bin19		var_biomarker ~ dx	0.742592	0.212905	3.4879	0.000486825	93.65	0.06	2332641	d__Bacteria	p__Bacillota_A	c__Clostridia	o__Oscillospirales	f__Ruminococcaceae	g__Gemmiger	s__Gemmiger formicilis	no	no	none
ntk_nfl	103_bin19		var_biomarker ~ mars_age	0.0298378	0.00640244	4.66038	3.15623136781795e-06	93.65	0.06	2332641	d__Bacteria	p__Bacillota_A	c__Clostridia	o__Oscillospirales	f__Ruminococcaceae	g__Gemmiger	s__Gemmiger formicilis	no	no	none
ntk_nfl	103_bin19		var_biomarker ~ apoe4	-0.0642968	0.0790933	-0.812924	0.416262	93.65	0.06	2332641	d__Bacteria	p__Bacillota_A	c__Clostridia	o__Oscillospirales	f__Ruminococcaceae	g__Gemmiger	s__Gemmiger formicilis	no	no	none
ntk_nfl	103_bin19		var_biomarker ~ ntk_table	0.140427	0.0733675	1.91402	0.0556181	93.65	0.06	2332641	d__Bacteria	p__Bacillota_A	c__Clostridia	o__Oscillospirales	f__Ruminococcaceae	g__Gemmiger	s__Gemmiger formicilis	no	no	none
ntk_nfl	103_bin19		var_biomarker ~ bristol_type_1_7	0.0263952	0.0326504	0.808418	0.41885	93.65	0.06	2332641	d__Bacteria	p__Bacillota_A	c__Clostridia	o__Oscillospirales	f__Ruminococcaceae	g__Gemmiger	s__Gemmiger formicilis	no	no	none
ntk_nfl	103_bin23		var_biomarker ~ var_mb	0.0100277	0.0163231	0.614322	0.539003	91.24	0.11	1994123	d__Bacteria	p__Pseudomonadota	c__Gammaproteobacteria	o__Burkholderiales	f__Burkholderiaceae_A	g__Parasutterella	s__Parasutterella gallistercoris	no	no	none
ntk_nfl	103_bin23		var_biomarker ~ sex	0.20072	0.0838452	2.39394	0.0166686	91.24	0.11	1994123	d__Bacteria	p__Pseudomonadota	c__Gammaproteobacteria	o__Burkholderiales	f__Burkholderiaceae_A	g__Parasutterella	s__Parasutterella gallistercoris	no	no	none
ntk_nfl	103_bin23		var_biomarker ~ var_mb_by_sex	-0.00935249	0.0282455	-0.331115	0.740558	91.24	0.11	1994123	d__Bacteria	p__Pseudomonadota	c__Gammaproteobacteria	o__Burkholderiales	f__Burkholderiaceae_A	g__Parasutterella	s__Parasutterella gallistercoris	no	no	none
ntk_nfl	103_bin23		var_biomarker ~ dx	0.713212	0.2125	3.35629	0.000789946	91.24	0.11	1994123	d__Bacteria	p__Pseudomonadota	c__Gammaproteobacteria	o__Burkholderiales	f__Burkholderiaceae_A	g__Parasutterella	s__Parasutterella gallistercoris	no	no	none
ntk_nfl	103_bin23		var_biomarker ~ mars_age	0.0307176	0.00635104	4.83662	1.32064504954066e-06	91.24	0.11	1994123	d__Bacteria	p__Pseudomonadota	c__Gammaproteobacteria	o__Burkholderiales	f__Burkholderiaceae_A	g__Parasutterella	s__Parasutterella gallistercoris	no	no	none
ntk_nfl	103_bin23		var_biomarker ~ apoe4	-0.0556394	0.0810812	-0.686218	0.492576	91.24	0.11	1994123	d__Bacteria	p__Pseudomonadota	c__Gammaproteobacteria	o__Burkholderiales	f__Burkholderiaceae_A	g__Parasutterella	s__Parasutterella gallistercoris	no	no	none
ntk_nfl	103_bin23		var_biomarker ~ ntk_table	0.141288	0.0720654	1.96055	0.0499311	91.24	0.11	1994123	d__Bacteria	p__Pseudomonadota	c__Gammaproteobacteria	o__Burkholderiales	f__Burkholderiaceae_A	g__Parasutterella	s__Parasutterella gallistercoris	no	no	none
ntk_nfl	103_bin23		var_biomarker ~ bristol_type_1_7	0.0224035	0.0318808	0.702727	0.482226	91.24	0.11	1994123	d__Bacteria	p__Pseudomonadota	c__Gammaproteobacteria	o__Burkholderiales	f__Burkholderiaceae_A	g__Parasutterella	s__Parasutterella gallistercoris	no	no	none
ntk_nfl	103_bin44		var_biomarker ~ var_mb	0.00101503	0.0246465	0.0411836	0.96715	97.5	0.19	4074409	d__Bacteria	p__Bacteroidota	c__Bacteroidia	o__Bacteroidales	f__Tannerellaceae	g__Parabacteroides	s__Parabacteroides johnsonii	yes	no	propionate
ntk_nfl	103_bin44		var_biomarker ~ sex	0.166898	0.131014	1.27389	0.202703	97.5	0.19	4074409	d__Bacteria	p__Bacteroidota	c__Bacteroidia	o__Bacteroidales	f__Tannerellaceae	g__Parabacteroides	s__Parabacteroides johnsonii	yes	no	propionate
ntk_nfl	103_bin44		var_biomarker ~ var_mb_by_sex	0.0187358	0.0671375	0.279067	0.780194	97.5	0.19	4074409	d__Bacteria	p__Bacteroidota	c__Bacteroidia	o__Bacteroidales	f__Tannerellaceae	g__Parabacteroides	s__Parabacteroides johnsonii	yes	no	propionate
ntk_nfl	103_bin44		var_biomarker ~ dx	0.697877	0.212255	3.28792	0.00100929	97.5	0.19	4074409	d__Bacteria	p__Bacteroidota	c__Bacteroidia	o__Bacteroidales	f__Tannerellaceae	g__Parabacteroides	s__Parabacteroides johnsonii	yes	no	propionate
ntk_nfl	103_bin44		var_biomarker ~ mars_age	0.0306293	0.00646499	4.73772	2.16138270814348e-06	97.5	0.19	4074409	d__Bacteria	p__Bacteroidota	c__Bacteroidia	o__Bacteroidales	f__Tannerellaceae	g__Parabacteroides	s__Parabacteroides johnsonii	yes	no	propionate
ntk_nfl	103_bin44		var_biomarker ~ apoe4	-0.0605211	0.0825483	-0.73316	0.463461	97.5	0.19	4074409	d__Bacteria	p__Bacteroidota	c__Bacteroidia	o__Bacteroidales	f__Tannerellaceae	g__Parabacteroides	s__Parabacteroides johnsonii	yes	no	propionate
ntk_nfl	103_bin44		var_biomarker ~ ntk_table	0.142963	0.0702949	2.03376	0.0419761	97.5	0.19	4074409	d__Bacteria	p__Bacteroidota	c__Bacteroidia	o__Bacteroidales	f__Tannerellaceae	g__Parabacteroides	s__Parabacteroides johnsonii	yes	no	propionate
ntk_nfl	103_bin44		var_biomarker ~ bristol_type_1_7	0.0227973	0.0323906	0.703825	0.481542	97.5	0.19	4074409	d__Bacteria	p__Bacteroidota	c__Bacteroidia	o__Bacteroidales	f__Tannerellaceae	g__Parabacteroides	s__Parabacteroides johnsonii	yes	no	propionate
ntk_nfl	103_bin46		var_biomarker ~ var_mb	-0.00510509	0.0221588	-0.230387	0.817791	93.29	0	1732084	d__Bacteria	p__Bacillota_A	c__Clostridia	o__Oscillospirales	f__Acutalibacteraceae	g__CAG-217	s__CAG-217 sp000436335	no	no	none
ntk_nfl	103_bin46		var_biomarker ~ sex	0.476203	0.286265	1.6635	0.0962123	93.29	0	1732084	d__Bacteria	p__Bacillota_A	c__Clostridia	o__Oscillospirales	f__Acutalibacteraceae	g__CAG-217	s__CAG-217 sp000436335	no	no	none
ntk_nfl	103_bin46		var_biomarker ~ var_mb_by_sex	0.0643388	0.0610499	1.05387	0.291941	93.29	0	1732084	d__Bacteria	p__Bacillota_A	c__Clostridia	o__Oscillospirales	f__Acutalibacteraceae	g__CAG-217	s__CAG-217 sp000436335	no	no	none
ntk_nfl	103_bin46		var_biomarker ~ dx	0.618584	0.222965	2.77435	0.00553118	93.29	0	1732084	d__Bacteria	p__Bacillota_A	c__Clostridia	o__Oscillospirales	f__Acutalibacteraceae	g__CAG-217	s__CAG-217 sp000436335	no	no	none
ntk_nfl	103_bin46		var_biomarker ~ mars_age	0.0301315	0.00655812	4.59453	4.33734990235024e-06	93.29	0	1732084	d__Bacteria	p__Bacillota_A	c__Clostridia	o__Oscillospirales	f__Acutalibacteraceae	g__CAG-217	s__CAG-217 sp000436335	no	no	none
ntk_nfl	103_bin46		var_biomarker ~ apoe4	-0.05247	0.0809985	-0.647789	0.517121	93.29	0	1732084	d__Bacteria	p__Bacillota_A	c__Clostridia	o__Oscillospirales	f__Acutalibacteraceae	g__CAG-217	s__CAG-217 sp000436335	no	no	none
ntk_nfl	103_bin46		var_biomarker ~ ntk_table	0.131144	0.0703286	1.86473	0.0622191	93.29	0	1732084	d__Bacteria	p__Bacillota_A	c__Clostridia	o__Oscillospirales	f__Acutalibacteraceae	g__CAG-217	s__CAG-217 sp000436335	no	no	none
ntk_nfl	103_bin46		var_biomarker ~ bristol_type_1_7	0.0248511	0.033479	0.742291	0.457911	93.29	0	1732084	d__Bacteria	p__Bacillota_A	c__Clostridia	o__Oscillospirales	f__Acutalibacteraceae	g__CAG-217	s__CAG-217 sp000436335	no	no	none
ntk_nfl	104_bin30		var_biomarker ~ var_mb	0.159402	0.0711028	2.24186	0.0249705	96.33	2.68	2790418	d__Bacteria	p__Bacillota_A	c__Clostridia	o__Christensenellales	f__CAG-74	g__Ventricola	s__	no	no	none
ntk_nfl	104_bin30		var_biomarker ~ sex	0.420335	0.138455	3.03589	0.00239825	96.33	2.68	2790418	d__Bacteria	p__Bacillota_A	c__Clostridia	o__Christensenellales	f__CAG-74	g__Ventricola	s__	no	no	none
ntk_nfl	104_bin30		var_biomarker ~ var_mb_by_sex	-0.421306	0.177219	-2.37733	0.0174387	96.33	2.68	2790418	d__Bacteria	p__Bacillota_A	c__Clostridia	o__Christensenellales	f__CAG-74	g__Ventricola	s__	no	no	none
ntk_nfl	104_bin30		var_biomarker ~ dx	0.678789	0.212773	3.1902	0.00142174	96.33	2.68	2790418	d__Bacteria	p__Bacillota_A	c__Clostridia	o__Christensenellales	f__CAG-74	g__Ventricola	s__	no	no	none
ntk_nfl	104_bin30		var_biomarker ~ mars_age	0.0293598	0.0060394	4.86138	1.16567374508492e-06	96.33	2.68	2790418	d__Bacteria	p__Bacillota_A	c__Clostridia	o__Christensenellales	f__CAG-74	g__Ventricola	s__	no	no	none
ntk_nfl	104_bin30		var_biomarker ~ apoe4	-0.0179186	0.0831525	-0.215491	0.829385	96.33	2.68	2790418	d__Bacteria	p__Bacillota_A	c__Clostridia	o__Christensenellales	f__CAG-74	g__Ventricola	s__	no	no	none
ntk_nfl	104_bin30		var_biomarker ~ ntk_table	0.112497	0.0680254	1.65376	0.0981769	96.33	2.68	2790418	d__Bacteria	p__Bacillota_A	c__Clostridia	o__Christensenellales	f__CAG-74	g__Ventricola	s__	no	no	none
ntk_nfl	104_bin30		var_biomarker ~ bristol_type_1_7	0.0378078	0.0334088	1.13167	0.257773	96.33	2.68	2790418	d__Bacteria	p__Bacillota_A	c__Clostridia	o__Christensenellales	f__CAG-74	g__Ventricola	s__	no	no	none
ntk_nfl	104_bin31		var_biomarker ~ var_mb	0.00941246	0.0240901	0.390719	0.696005	98.44	0.08	5966314	d__Bacteria	p__Bacteroidota	c__Bacteroidia	o__Bacteroidales	f__Bacteroidaceae	g__Bacteroides	s__Bacteroides thetaiotaomicron	yes	no	propionate
ntk_nfl	104_bin31		var_biomarker ~ sex	0.0547977	0.114922	0.476827	0.633485	98.44	0.08	5966314	d__Bacteria	p__Bacteroidota	c__Bacteroidia	o__Bacteroidales	f__Bacteroidaceae	g__Bacteroides	s__Bacteroides thetaiotaomicron	yes	no	propionate
ntk_nfl	104_bin31		var_biomarker ~ var_mb_by_sex	0.0532112	0.0355624	1.49628	0.134581	98.44	0.08	5966314	d__Bacteria	p__Bacteroidota	c__Bacteroidia	o__Bacteroidales	f__Bacteroidaceae	g__Bacteroides	s__Bacteroides thetaiotaomicron	yes	no	propionate
ntk_nfl	104_bin31		var_biomarker ~ dx	0.721517	0.206191	3.49927	0.000466532	98.44	0.08	5966314	d__Bacteria	p__Bacteroidota	c__Bacteroidia	o__Bacteroidales	f__Bacteroidaceae	g__Bacteroides	s__Bacteroides thetaiotaomicron	yes	no	propionate
ntk_nfl	104_bin31		var_biomarker ~ mars_age	0.0308277	0.00638034	4.83166	1.35397330658371e-06	98.44	0.08	5966314	d__Bacteria	p__Bacteroidota	c__Bacteroidia	o__Bacteroidales	f__Bacteroidaceae	g__Bacteroides	s__Bacteroides thetaiotaomicron	yes	no	propionate
ntk_nfl	104_bin31		var_biomarker ~ apoe4	-0.0621002	0.0802284	-0.774042	0.438906	98.44	0.08	5966314	d__Bacteria	p__Bacteroidota	c__Bacteroidia	o__Bacteroidales	f__Bacteroidaceae	g__Bacteroides	s__Bacteroides thetaiotaomicron	yes	no	propionate
ntk_nfl	104_bin31		var_biomarker ~ ntk_table	0.153764	0.0701513	2.19189	0.0283878	98.44	0.08	5966314	d__Bacteria	p__Bacteroidota	c__Bacteroidia	o__Bacteroidales	f__Bacteroidaceae	g__Bacteroides	s__Bacteroides thetaiotaomicron	yes	no	propionate
ntk_nfl	104_bin31		var_biomarker ~ bristol_type_1_7	0.0115771	0.0330163	0.35065	0.725851	98.44	0.08	5966314	d__Bacteria	p__Bacteroidota	c__Bacteroidia	o__Bacteroidales	f__Bacteroidaceae	g__Bacteroides	s__Bacteroides thetaiotaomicron	yes	no	propionate
ntk_nfl	104_bin38		var_biomarker ~ var_mb	0.0160016	0.0149277	1.07194	0.283748	99.45	0.15	1709870	d__Bacteria	p__Bacillota	c__Bacilli	o__Lactobacillales	f__Streptococcaceae	g__Streptococcus	s__Streptococcus thermophilus	no	no	none
ntk_nfl	104_bin38		var_biomarker ~ sex	0.267085	0.100439	2.65917	0.00783328	99.45	0.15	1709870	d__Bacteria	p__Bacillota	c__Bacilli	o__Lactobacillales	f__Streptococcaceae	g__Streptococcus	s__Streptococcus thermophilus	no	no	none
ntk_nfl	104_bin38		var_biomarker ~ var_mb_by_sex	-0.0618805	0.0356394	-1.73629	0.0825118	99.45	0.15	1709870	d__Bacteria	p__Bacillota	c__Bacilli	o__Lactobacillales	f__Streptococcaceae	g__Streptococcus	s__Streptococcus thermophilus	no	no	none
ntk_nfl	104_bin38		var_biomarker ~ dx	0.707224	0.214481	3.29738	0.000975925	99.45	0.15	1709870	d__Bacteria	p__Bacillota	c__Bacilli	o__Lactobacillales	f__Streptococcaceae	g__Streptococcus	s__Streptococcus thermophilus	no	no	none
ntk_nfl	104_bin38		var_biomarker ~ mars_age	0.0298157	0.00612963	4.8642	1.14923443961246e-06	99.45	0.15	1709870	d__Bacteria	p__Bacillota	c__Bacilli	o__Lactobacillales	f__Streptococcaceae	g__Streptococcus	s__Streptococcus thermophilus	no	no	none
ntk_nfl	104_bin38		var_biomarker ~ apoe4	-0.0445051	0.0834982	-0.533006	0.594029	99.45	0.15	1709870	d__Bacteria	p__Bacillota	c__Bacilli	o__Lactobacillales	f__Streptococcaceae	g__Streptococcus	s__Streptococcus thermophilus	no	no	none
ntk_nfl	104_bin38		var_biomarker ~ ntk_table	0.139935	0.0686981	2.03695	0.0416548	99.45	0.15	1709870	d__Bacteria	p__Bacillota	c__Bacilli	o__Lactobacillales	f__Streptococcaceae	g__Streptococcus	s__Streptococcus thermophilus	no	no	none
ntk_nfl	104_bin38		var_biomarker ~ bristol_type_1_7	0.0284989	0.0325557	0.87539	0.381362	99.45	0.15	1709870	d__Bacteria	p__Bacillota	c__Bacilli	o__Lactobacillales	f__Streptococcaceae	g__Streptococcus	s__Streptococcus thermophilus	no	no	none
ntk_nfl	104_bin52		var_biomarker ~ var_mb	0.0111334	0.0170647	0.652425	0.514127	97.95	0	2545177	d__Bacteria	p__Bacillota_A	c__Clostridia	o__Oscillospirales	f__Ruminococcaceae	g__Ruminococcus_D	s__Ruminococcus_D bicirculans	no	no	none
ntk_nfl	104_bin52		var_biomarker ~ sex	0.212595	0.0784161	2.71111	0.00670577	97.95	0	2545177	d__Bacteria	p__Bacillota_A	c__Clostridia	o__Oscillospirales	f__Ruminococcaceae	g__Ruminococcus_D	s__Ruminococcus_D bicirculans	no	no	none
ntk_nfl	104_bin52		var_biomarker ~ var_mb_by_sex	0.0354429	0.0296468	1.19551	0.231889	97.95	0	2545177	d__Bacteria	p__Bacillota_A	c__Clostridia	o__Oscillospirales	f__Ruminococcaceae	g__Ruminococcus_D	s__Ruminococcus_D bicirculans	no	no	none
ntk_nfl	104_bin52		var_biomarker ~ dx	0.728191	0.204851	3.55474	0.000378358	97.95	0	2545177	d__Bacteria	p__Bacillota_A	c__Clostridia	o__Oscillospirales	f__Ruminococcaceae	g__Ruminococcus_D	s__Ruminococcus_D bicirculans	no	no	none
ntk_nfl	104_bin52		var_biomarker ~ mars_age	0.0297647	0.00610713	4.87377	1.09490574629056e-06	97.95	0	2545177	d__Bacteria	p__Bacillota_A	c__Clostridia	o__Oscillospirales	f__Ruminococcaceae	g__Ruminococcus_D	s__Ruminococcus_D bicirculans	no	no	none
ntk_nfl	104_bin52		var_biomarker ~ apoe4	-0.0617992	0.0797992	-0.774433	0.438675	97.95	0	2545177	d__Bacteria	p__Bacillota_A	c__Clostridia	o__Oscillospirales	f__Ruminococcaceae	g__Ruminococcus_D	s__Ruminococcus_D bicirculans	no	no	none
ntk_nfl	104_bin52		var_biomarker ~ ntk_table	0.145011	0.0679896	2.13285	0.0329373	97.95	0	2545177	d__Bacteria	p__Bacillota_A	c__Clostridia	o__Oscillospirales	f__Ruminococcaceae	g__Ruminococcus_D	s__Ruminococcus_D bicirculans	no	no	none
ntk_nfl	104_bin52		var_biomarker ~ bristol_type_1_7	0.0193285	0.0329796	0.586075	0.557825	97.95	0	2545177	d__Bacteria	p__Bacillota_A	c__Clostridia	o__Oscillospirales	f__Ruminococcaceae	g__Ruminococcus_D	s__Ruminococcus_D bicirculans	no	no	none
ntk_nfl	104_bin78		var_biomarker ~ var_mb	0.0133238	0.0415262	0.320854	0.748321	98.49	0	2732368	d__Bacteria	p__Bacillota_A	c__Clostridia	o__Lachnospirales	f__Lachnospiraceae	g__Lachnospira	s__Lachnospira eligens_A	no	no	none
ntk_nfl	104_bin78		var_biomarker ~ sex	0.289221	0.159525	1.81301	0.0698307	98.49	0	2732368	d__Bacteria	p__Bacillota_A	c__Clostridia	o__Lachnospirales	f__Lachnospiraceae	g__Lachnospira	s__Lachnospira eligens_A	no	no	none
ntk_nfl	104_bin78		var_biomarker ~ var_mb_by_sex	-0.054541	0.0808405	-0.674673	0.499883	98.49	0	2732368	d__Bacteria	p__Bacillota_A	c__Clostridia	o__Lachnospirales	f__Lachnospiraceae	g__Lachnospira	s__Lachnospira eligens_A	no	no	none
ntk_nfl	104_bin78		var_biomarker ~ dx	0.710484	0.213294	3.33101	0.00086533	98.49	0	2732368	d__Bacteria	p__Bacillota_A	c__Clostridia	o__Lachnospirales	f__Lachnospiraceae	g__Lachnospira	s__Lachnospira eligens_A	no	no	none
ntk_nfl	104_bin78		var_biomarker ~ mars_age	0.0302108	0.00658837	4.58547	4.5295869695039e-06	98.49	0	2732368	d__Bacteria	p__Bacillota_A	c__Clostridia	o__Lachnospirales	f__Lachnospiraceae	g__Lachnospira	s__Lachnospira eligens_A	no	no	none
ntk_nfl	104_bin78		var_biomarker ~ apoe4	-0.0536417	0.0814113	-0.658898	0.509962	98.49	0	2732368	d__Bacteria	p__Bacillota_A	c__Clostridia	o__Lachnospirales	f__Lachnospiraceae	g__Lachnospira	s__Lachnospira eligens_A	no	no	none
ntk_nfl	104_bin78		var_biomarker ~ ntk_table	0.133979	0.0690177	1.94123	0.0522302	98.49	0	2732368	d__Bacteria	p__Bacillota_A	c__Clostridia	o__Lachnospirales	f__Lachnospiraceae	g__Lachnospira	s__Lachnospira eligens_A	no	no	none
ntk_nfl	104_bin78		var_biomarker ~ bristol_type_1_7	0.0223429	0.0312277	0.715482	0.474311	98.49	0	2732368	d__Bacteria	p__Bacillota_A	c__Clostridia	o__Lachnospirales	f__Lachnospiraceae	g__Lachnospira	s__Lachnospira eligens_A	no	no	none
ntk_nfl	104_bin9		var_biomarker ~ var_mb	0.00555588	0.0265342	0.209386	0.834147	95.97	0.67	2731459	d__Bacteria	p__Bacillota_A	c__Clostridia	o__Oscillospirales	f__Oscillospiraceae	g__Intestinimonas	s__Intestinimonas butyriciproducens	yes	no	propionate
ntk_nfl	104_bin9		var_biomarker ~ sex	0.3033	0.120657	2.51375	0.0119456	95.97	0.67	2731459	d__Bacteria	p__Bacillota_A	c__Clostridia	o__Oscillospirales	f__Oscillospiraceae	g__Intestinimonas	s__Intestinimonas butyriciproducens	yes	no	propionate
ntk_nfl	104_bin9		var_biomarker ~ var_mb_by_sex	-0.118958	0.0751942	-1.58201	0.113648	95.97	0.67	2731459	d__Bacteria	p__Bacillota_A	c__Clostridia	o__Oscillospirales	f__Oscillospiraceae	g__Intestinimonas	s__Intestinimonas butyriciproducens	yes	no	propionate
ntk_nfl	104_bin9		var_biomarker ~ dx	0.733315	0.212256	3.45486	0.000550571	95.97	0.67	2731459	d__Bacteria	p__Bacillota_A	c__Clostridia	o__Oscillospirales	f__Oscillospiraceae	g__Intestinimonas	s__Intestinimonas butyriciproducens	yes	no	propionate
ntk_nfl	104_bin9		var_biomarker ~ mars_age	0.0320628	0.00680581	4.7111	2.46381594681822e-06	95.97	0.67	2731459	d__Bacteria	p__Bacillota_A	c__Clostridia	o__Oscillospirales	f__Oscillospiraceae	g__Intestinimonas	s__Intestinimonas butyriciproducens	yes	no	propionate
ntk_nfl	104_bin9		var_biomarker ~ apoe4	-0.0599635	0.0798462	-0.750988	0.45266	95.97	0.67	2731459	d__Bacteria	p__Bacillota_A	c__Clostridia	o__Oscillospirales	f__Oscillospiraceae	g__Intestinimonas	s__Intestinimonas butyriciproducens	yes	no	propionate
ntk_nfl	104_bin9		var_biomarker ~ ntk_table	0.113527	0.0713351	1.59147	0.111504	95.97	0.67	2731459	d__Bacteria	p__Bacillota_A	c__Clostridia	o__Oscillospirales	f__Oscillospiraceae	g__Intestinimonas	s__Intestinimonas butyriciproducens	yes	no	propionate
ntk_nfl	104_bin9		var_biomarker ~ bristol_type_1_7	0.0239471	0.0325363	0.736013	0.461723	95.97	0.67	2731459	d__Bacteria	p__Bacillota_A	c__Clostridia	o__Oscillospirales	f__Oscillospiraceae	g__Intestinimonas	s__Intestinimonas butyriciproducens	yes	no	propionate
ntk_nfl	107_bin29		var_biomarker ~ var_mb	-0.00845605	0.0304564	-0.277645	0.781285	94.5	0.72	2042020	d__Bacteria	p__Bacillota_A	c__Clostridia	o__Lachnospirales	f__Lachnospiraceae	g__Agathobacter	s__Agathobacter rectalis	no	no	none
ntk_nfl	107_bin29		var_biomarker ~ sex	0.290431	0.191117	1.51965	0.128599	94.5	0.72	2042020	d__Bacteria	p__Bacillota_A	c__Clostridia	o__Lachnospirales	f__Lachnospiraceae	g__Agathobacter	s__Agathobacter rectalis	no	no	none
ntk_nfl	107_bin29		var_biomarker ~ var_mb_by_sex	-0.0360309	0.0606189	-0.594385	0.552255	94.5	0.72	2042020	d__Bacteria	p__Bacillota_A	c__Clostridia	o__Lachnospirales	f__Lachnospiraceae	g__Agathobacter	s__Agathobacter rectalis	no	no	none
ntk_nfl	107_bin29		var_biomarker ~ dx	0.695716	0.216386	3.21517	0.00130368	94.5	0.72	2042020	d__Bacteria	p__Bacillota_A	c__Clostridia	o__Lachnospirales	f__Lachnospiraceae	g__Agathobacter	s__Agathobacter rectalis	no	no	none
ntk_nfl	107_bin29		var_biomarker ~ mars_age	0.030181	0.00628538	4.80177	1.57269572453878e-06	94.5	0.72	2042020	d__Bacteria	p__Bacillota_A	c__Clostridia	o__Lachnospirales	f__Lachnospiraceae	g__Agathobacter	s__Agathobacter rectalis	no	no	none
ntk_nfl	107_bin29		var_biomarker ~ apoe4	-0.0492934	0.0845002	-0.583353	0.559656	94.5	0.72	2042020	d__Bacteria	p__Bacillota_A	c__Clostridia	o__Lachnospirales	f__Lachnospiraceae	g__Agathobacter	s__Agathobacter rectalis	no	no	none
ntk_nfl	107_bin29		var_biomarker ~ ntk_table	0.145021	0.0719714	2.01499	0.0439062	94.5	0.72	2042020	d__Bacteria	p__Bacillota_A	c__Clostridia	o__Lachnospirales	f__Lachnospiraceae	g__Agathobacter	s__Agathobacter rectalis	no	no	none
ntk_nfl	107_bin29		var_biomarker ~ bristol_type_1_7	0.025038	0.0323473	0.774036	0.43891	94.5	0.72	2042020	d__Bacteria	p__Bacillota_A	c__Clostridia	o__Lachnospirales	f__Lachnospiraceae	g__Agathobacter	s__Agathobacter rectalis	no	no	none
ntk_nfl	107_bin61		var_biomarker ~ var_mb	-0.0278142	0.0206333	-1.34803	0.17765	100	1.61	2005818	d__Bacteria	p__Actinomycetota	c__Coriobacteriia	o__Coriobacteriales	f__Coriobacteriaceae	g__Collinsella	s__Collinsella aerofaciens_J	no	no	none
ntk_nfl	107_bin61		var_biomarker ~ sex	0.239444	0.0933874	2.56399	0.0103477	100	1.61	2005818	d__Bacteria	p__Actinomycetota	c__Coriobacteriia	o__Coriobacteriales	f__Coriobacteriaceae	g__Collinsella	s__Collinsella aerofaciens_J	no	no	none
ntk_nfl	107_bin61		var_biomarker ~ var_mb_by_sex	0.0448815	0.0433922	1.03432	0.300986	100	1.61	2005818	d__Bacteria	p__Actinomycetota	c__Coriobacteriia	o__Coriobacteriales	f__Coriobacteriaceae	g__Collinsella	s__Collinsella aerofaciens_J	no	no	none
ntk_nfl	107_bin61		var_biomarker ~ dx	0.717102	0.213333	3.36142	0.000775434	100	1.61	2005818	d__Bacteria	p__Actinomycetota	c__Coriobacteriia	o__Coriobacteriales	f__Coriobacteriaceae	g__Collinsella	s__Collinsella aerofaciens_J	no	no	none
ntk_nfl	107_bin61		var_biomarker ~ mars_age	0.0307746	0.00639113	4.8152	1.4705292161743e-06	100	1.61	2005818	d__Bacteria	p__Actinomycetota	c__Coriobacteriia	o__Coriobacteriales	f__Coriobacteriaceae	g__Collinsella	s__Collinsella aerofaciens_J	no	no	none
ntk_nfl	107_bin61		var_biomarker ~ apoe4	-0.044166	0.0810482	-0.544934	0.585799	100	1.61	2005818	d__Bacteria	p__Actinomycetota	c__Coriobacteriia	o__Coriobacteriales	f__Coriobacteriaceae	g__Collinsella	s__Collinsella aerofaciens_J	no	no	none
ntk_nfl	107_bin61		var_biomarker ~ ntk_table	0.132782	0.0701597	1.89257	0.0584157	100	1.61	2005818	d__Bacteria	p__Actinomycetota	c__Coriobacteriia	o__Coriobacteriales	f__Coriobacteriaceae	g__Collinsella	s__Collinsella aerofaciens_J	no	no	none
ntk_nfl	107_bin61		var_biomarker ~ bristol_type_1_7	0.0246771	0.0324623	0.760175	0.44715	100	1.61	2005818	d__Bacteria	p__Actinomycetota	c__Coriobacteriia	o__Coriobacteriales	f__Coriobacteriaceae	g__Collinsella	s__Collinsella aerofaciens_J	no	no	none
ntk_nfl	107_bin83		var_biomarker ~ var_mb	0.0781066	0.0554276	1.40916	0.158787	96.92	0	2406800	d__Bacteria	p__Bacillota_A	c__Clostridia	o__Oscillospirales	f__Ruminococcaceae	g__Faecalibacterium	s__Faecalibacterium prausnitzii	no	yes	butyrate
ntk_nfl	107_bin83		var_biomarker ~ sex	0.15971	0.316348	0.504856	0.61366	96.92	0	2406800	d__Bacteria	p__Bacillota_A	c__Clostridia	o__Oscillospirales	f__Ruminococcaceae	g__Faecalibacterium	s__Faecalibacterium prausnitzii	no	yes	butyrate
ntk_nfl	107_bin83		var_biomarker ~ var_mb_by_sex	0.0108955	0.150859	0.0722226	0.942425	96.92	0	2406800	d__Bacteria	p__Bacillota_A	c__Clostridia	o__Oscillospirales	f__Ruminococcaceae	g__Faecalibacterium	s__Faecalibacterium prausnitzii	no	yes	butyrate
ntk_nfl	107_bin83		var_biomarker ~ dx	0.731486	0.216247	3.38264	0.000717918	96.92	0	2406800	d__Bacteria	p__Bacillota_A	c__Clostridia	o__Oscillospirales	f__Ruminococcaceae	g__Faecalibacterium	s__Faecalibacterium prausnitzii	no	yes	butyrate
ntk_nfl	107_bin83		var_biomarker ~ mars_age	0.0311234	0.00649588	4.79125	1.65748374536534e-06	96.92	0	2406800	d__Bacteria	p__Bacillota_A	c__Clostridia	o__Oscillospirales	f__Ruminococcaceae	g__Faecalibacterium	s__Faecalibacterium prausnitzii	no	yes	butyrate
ntk_nfl	107_bin83		var_biomarker ~ apoe4	-0.0582032	0.0866891	-0.671402	0.501965	96.92	0	2406800	d__Bacteria	p__Bacillota_A	c__Clostridia	o__Oscillospirales	f__Ruminococcaceae	g__Faecalibacterium	s__Faecalibacterium prausnitzii	no	yes	butyrate
ntk_nfl	107_bin83		var_biomarker ~ ntk_table	0.146443	0.0692841	2.11366	0.0345445	96.92	0	2406800	d__Bacteria	p__Bacillota_A	c__Clostridia	o__Oscillospirales	f__Ruminococcaceae	g__Faecalibacterium	s__Faecalibacterium prausnitzii	no	yes	butyrate
ntk_nfl	107_bin83		var_biomarker ~ bristol_type_1_7	0.0145803	0.032322	0.451095	0.651921	96.92	0	2406800	d__Bacteria	p__Bacillota_A	c__Clostridia	o__Oscillospirales	f__Ruminococcaceae	g__Faecalibacterium	s__Faecalibacterium prausnitzii	no	yes	butyrate
ntk_nfl	109_bin5		var_biomarker ~ var_mb	-0.00904686	0.0356868	-0.253507	0.799876	99.52	0	2393224	d__Bacteria	p__Bacillota_A	c__Clostridia	o__Lachnospirales	f__Lachnospiraceae	g__Agathobacter	s__Agathobacter rectalis	no	yes	butyrate
ntk_nfl	109_bin5		var_biomarker ~ sex	0.283592	0.139448	2.03367	0.0419849	99.52	0	2393224	d__Bacteria	p__Bacillota_A	c__Clostridia	o__Lachnospirales	f__Lachnospiraceae	g__Agathobacter	s__Agathobacter rectalis	no	yes	butyrate
ntk_nfl	109_bin5		var_biomarker ~ var_mb_by_sex	-0.047963	0.0551661	-0.869429	0.384612	99.52	0	2393224	d__Bacteria	p__Bacillota_A	c__Clostridia	o__Lachnospirales	f__Lachnospiraceae	g__Agathobacter	s__Agathobacter rectalis	no	yes	butyrate
ntk_nfl	109_bin5		var_biomarker ~ dx	0.703181	0.217167	3.23798	0.00120381	99.52	0	2393224	d__Bacteria	p__Bacillota_A	c__Clostridia	o__Lachnospirales	f__Lachnospiraceae	g__Agathobacter	s__Agathobacter rectalis	no	yes	butyrate
ntk_nfl	109_bin5		var_biomarker ~ mars_age	0.0302465	0.00619839	4.87973	1.06232573204856e-06	99.52	0	2393224	d__Bacteria	p__Bacillota_A	c__Clostridia	o__Lachnospirales	f__Lachnospiraceae	g__Agathobacter	s__Agathobacter rectalis	no	yes	butyrate
ntk_nfl	109_bin5		var_biomarker ~ apoe4	-0.0408413	0.088414	-0.461932	0.64413	99.52	0	2393224	d__Bacteria	p__Bacillota_A	c__Clostridia	o__Lachnospirales	f__Lachnospiraceae	g__Agathobacter	s__Agathobacter rectalis	no	yes	butyrate
ntk_nfl	109_bin5		var_biomarker ~ ntk_table	0.149713	0.072065	2.07747	0.0377578	99.52	0	2393224	d__Bacteria	p__Bacillota_A	c__Clostridia	o__Lachnospirales	f__Lachnospiraceae	g__Agathobacter	s__Agathobacter rectalis	no	yes	butyrate
ntk_nfl	109_bin5		var_biomarker ~ bristol_type_1_7	0.0278302	0.0316474	0.879384	0.379193	99.52	0	2393224	d__Bacteria	p__Bacillota_A	c__Clostridia	o__Lachnospirales	f__Lachnospiraceae	g__Agathobacter	s__Agathobacter rectalis	no	yes	butyrate
ntk_nfl	109_bin85		var_biomarker ~ var_mb	-0.0633825	0.0228823	-2.76994	0.00560663	97.9	1.17	2767746	d__Bacteria	p__Bacillota_A	c__Clostridia	o__Christensenellales	f__CAG-74	g__UBA11524	s__UBA11524 sp000437595	no	no	none
ntk_nfl	109_bin85		var_biomarker ~ sex	0.403615	0.142773	2.82697	0.00469905	97.9	1.17	2767746	d__Bacteria	p__Bacillota_A	c__Clostridia	o__Christensenellales	f__CAG-74	g__UBA11524	s__UBA11524 sp000437595	no	no	none
ntk_nfl	109_bin85		var_biomarker ~ var_mb_by_sex	0.114772	0.0467563	2.45468	0.014101	97.9	1.17	2767746	d__Bacteria	p__Bacillota_A	c__Clostridia	o__Christensenellales	f__CAG-74	g__UBA11524	s__UBA11524 sp000437595	no	no	none
ntk_nfl	109_bin85		var_biomarker ~ dx	0.742746	0.207513	3.57927	0.000344558	97.9	1.17	2767746	d__Bacteria	p__Bacillota_A	c__Clostridia	o__Christensenellales	f__CAG-74	g__UBA11524	s__UBA11524 sp000437595	no	no	none
ntk_nfl	109_bin85		var_biomarker ~ mars_age	0.02886	0.00586192	4.92331	8.50942949437439e-07	97.9	1.17	2767746	d__Bacteria	p__Bacillota_A	c__Clostridia	o__Christensenellales	f__CAG-74	g__UBA11524	s__UBA11524 sp000437595	no	no	none
ntk_nfl	109_bin85		var_biomarker ~ apoe4	-0.0686201	0.0793748	-0.864507	0.38731	97.9	1.17	2767746	d__Bacteria	p__Bacillota_A	c__Clostridia	o__Christensenellales	f__CAG-74	g__UBA11524	s__UBA11524 sp000437595	no	no	none
ntk_nfl	109_bin85		var_biomarker ~ ntk_table	0.134424	0.0689959	1.94829	0.0513807	97.9	1.17	2767746	d__Bacteria	p__Bacillota_A	c__Clostridia	o__Christensenellales	f__CAG-74	g__UBA11524	s__UBA11524 sp000437595	no	no	none
ntk_nfl	109_bin85		var_biomarker ~ bristol_type_1_7	0.0247776	0.031257	0.792707	0.427949	97.9	1.17	2767746	d__Bacteria	p__Bacillota_A	c__Clostridia	o__Christensenellales	f__CAG-74	g__UBA11524	s__UBA11524 sp000437595	no	no	none
ntk_nfl	10_bin29		var_biomarker ~ var_mb	0.0132743	0.0173947	0.763123	0.44539	90.38	0.13	2621956	d__Bacteria	p__Bacteroidota	c__Bacteroidia	o__Bacteroidales	f__Muribaculaceae	g__Sodaliphilus	s__Sodaliphilus sp004557565	yes	no	propionate
ntk_nfl	10_bin29		var_biomarker ~ sex	0.277253	0.160549	1.7269	0.0841856	90.38	0.13	2621956	d__Bacteria	p__Bacteroidota	c__Bacteroidia	o__Bacteroidales	f__Muribaculaceae	g__Sodaliphilus	s__Sodaliphilus sp004557565	yes	no	propionate
ntk_nfl	10_bin29		var_biomarker ~ var_mb_by_sex	0.0267657	0.0451669	0.592595	0.553452	90.38	0.13	2621956	d__Bacteria	p__Bacteroidota	c__Bacteroidia	o__Bacteroidales	f__Muribaculaceae	g__Sodaliphilus	s__Sodaliphilus sp004557565	yes	no	propionate
ntk_nfl	10_bin29		var_biomarker ~ dx	0.687559	0.218558	3.14589	0.00165582	90.38	0.13	2621956	d__Bacteria	p__Bacteroidota	c__Bacteroidia	o__Bacteroidales	f__Muribaculaceae	g__Sodaliphilus	s__Sodaliphilus sp004557565	yes	no	propionate
ntk_nfl	10_bin29		var_biomarker ~ mars_age	0.0318491	0.00628382	5.06843	4.0111068555504e-07	90.38	0.13	2621956	d__Bacteria	p__Bacteroidota	c__Bacteroidia	o__Bacteroidales	f__Muribaculaceae	g__Sodaliphilus	s__Sodaliphilus sp004557565	yes	no	propionate
ntk_nfl	10_bin29		var_biomarker ~ apoe4	-0.046962	0.081015	-0.57967	0.562137	90.38	0.13	2621956	d__Bacteria	p__Bacteroidota	c__Bacteroidia	o__Bacteroidales	f__Muribaculaceae	g__Sodaliphilus	s__Sodaliphilus sp004557565	yes	no	propionate
ntk_nfl	10_bin29		var_biomarker ~ ntk_table	0.148382	0.0710067	2.08969	0.0366455	90.38	0.13	2621956	d__Bacteria	p__Bacteroidota	c__Bacteroidia	o__Bacteroidales	f__Muribaculaceae	g__Sodaliphilus	s__Sodaliphilus sp004557565	yes	no	propionate
ntk_nfl	10_bin29		var_biomarker ~ bristol_type_1_7	0.0207842	0.0332374	0.625325	0.531758	90.38	0.13	2621956	d__Bacteria	p__Bacteroidota	c__Bacteroidia	o__Bacteroidales	f__Muribaculaceae	g__Sodaliphilus	s__Sodaliphilus sp004557565	yes	no	propionate
ntk_nfl	10_bin5		var_biomarker ~ var_mb	0.00814972	0.020569	0.396214	0.691947	92.83	0.71	1834468	d__Bacteria	p__Bacillota	c__Bacilli	o__Erysipelotrichales	f__Erysipelotrichaceae	g__Holdemanella	s__Holdemanella biformis	no	no	none
ntk_nfl	10_bin5		var_biomarker ~ sex	0.182468	0.0770899	2.36695	0.0179356	92.83	0.71	1834468	d__Bacteria	p__Bacillota	c__Bacilli	o__Erysipelotrichales	f__Erysipelotrichaceae	g__Holdemanella	s__Holdemanella biformis	no	no	none
ntk_nfl	10_bin5		var_biomarker ~ var_mb_by_sex	0.0251525	0.0417975	0.60177	0.547327	92.83	0.71	1834468	d__Bacteria	p__Bacillota	c__Bacilli	o__Erysipelotrichales	f__Erysipelotrichaceae	g__Holdemanella	s__Holdemanella biformis	no	no	none
ntk_nfl	10_bin5		var_biomarker ~ dx	0.729151	0.211636	3.4453	0.000570424	92.83	0.71	1834468	d__Bacteria	p__Bacillota	c__Bacilli	o__Erysipelotrichales	f__Erysipelotrichaceae	g__Holdemanella	s__Holdemanella biformis	no	no	none
ntk_nfl	10_bin5		var_biomarker ~ mars_age	0.0309529	0.00653642	4.73544	2.1857783039092e-06	92.83	0.71	1834468	d__Bacteria	p__Bacillota	c__Bacilli	o__Erysipelotrichales	f__Erysipelotrichaceae	g__Holdemanella	s__Holdemanella biformis	no	no	none
ntk_nfl	10_bin5		var_biomarker ~ apoe4	-0.0546254	0.0808819	-0.675372	0.499439	92.83	0.71	1834468	d__Bacteria	p__Bacillota	c__Bacilli	o__Erysipelotrichales	f__Erysipelotrichaceae	g__Holdemanella	s__Holdemanella biformis	no	no	none
ntk_nfl	10_bin5		var_biomarker ~ ntk_table	0.150096	0.0717775	2.09113	0.0365161	92.83	0.71	1834468	d__Bacteria	p__Bacillota	c__Bacilli	o__Erysipelotrichales	f__Erysipelotrichaceae	g__Holdemanella	s__Holdemanella biformis	no	no	none
ntk_nfl	10_bin5		var_biomarker ~ bristol_type_1_7	0.022375	0.0336484	0.664964	0.506074	92.83	0.71	1834468	d__Bacteria	p__Bacillota	c__Bacilli	o__Erysipelotrichales	f__Erysipelotrichaceae	g__Holdemanella	s__Holdemanella biformis	no	no	none
ntk_nfl	10_bin93		var_biomarker ~ var_mb	0.00693067	0.0112215	0.617623	0.536824	95.54	0.18	2408844	d__Bacteria	p__Bacteroidota	c__Bacteroidia	o__Bacteroidales	f__Bacteroidaceae	g__Prevotella	s__Prevotella sp003447235	no	no	none
ntk_nfl	10_bin93		var_biomarker ~ sex	0.168295	0.0922273	1.82479	0.0680334	95.54	0.18	2408844	d__Bacteria	p__Bacteroidota	c__Bacteroidia	o__Bacteroidales	f__Bacteroidaceae	g__Prevotella	s__Prevotella sp003447235	no	no	none
ntk_nfl	10_bin93		var_biomarker ~ var_mb_by_sex	-0.0135029	0.0304531	-0.443399	0.657477	95.54	0.18	2408844	d__Bacteria	p__Bacteroidota	c__Bacteroidia	o__Bacteroidales	f__Bacteroidaceae	g__Prevotella	s__Prevotella sp003447235	no	no	none
ntk_nfl	10_bin93		var_biomarker ~ dx	0.723037	0.218653	3.30677	0.00094378	95.54	0.18	2408844	d__Bacteria	p__Bacteroidota	c__Bacteroidia	o__Bacteroidales	f__Bacteroidaceae	g__Prevotella	s__Prevotella sp003447235	no	no	none
ntk_nfl	10_bin93		var_biomarker ~ mars_age	0.0303517	0.00616579	4.9226	8.54001387606829e-07	95.54	0.18	2408844	d__Bacteria	p__Bacteroidota	c__Bacteroidia	o__Bacteroidales	f__Bacteroidaceae	g__Prevotella	s__Prevotella sp003447235	no	no	none
ntk_nfl	10_bin93		var_biomarker ~ apoe4	-0.0564496	0.0797381	-0.707939	0.478983	95.54	0.18	2408844	d__Bacteria	p__Bacteroidota	c__Bacteroidia	o__Bacteroidales	f__Bacteroidaceae	g__Prevotella	s__Prevotella sp003447235	no	no	none
ntk_nfl	10_bin93		var_biomarker ~ ntk_table	0.137411	0.0719987	1.90852	0.056324	95.54	0.18	2408844	d__Bacteria	p__Bacteroidota	c__Bacteroidia	o__Bacteroidales	f__Bacteroidaceae	g__Prevotella	s__Prevotella sp003447235	no	no	none
ntk_nfl	10_bin93		var_biomarker ~ bristol_type_1_7	0.0234151	0.0320552	0.730462	0.465108	95.54	0.18	2408844	d__Bacteria	p__Bacteroidota	c__Bacteroidia	o__Bacteroidales	f__Bacteroidaceae	g__Prevotella	s__Prevotella sp003447235	no	no	none
ntk_nfl	110_bin100		var_biomarker ~ var_mb	0.0350761	0.033023	1.06217	0.288157	100	0	2388200	d__Bacteria	p__Bacillota_A	c__Clostridia	o__Lachnospirales	f__Lachnospiraceae	g__Butyrivibrio_A	s__Butyrivibrio_A sp000431815	no	no	none
ntk_nfl	110_bin100		var_biomarker ~ sex	0.151125	0.075392	2.00452	0.0450146	100	0	2388200	d__Bacteria	p__Bacillota_A	c__Clostridia	o__Lachnospirales	f__Lachnospiraceae	g__Butyrivibrio_A	s__Butyrivibrio_A sp000431815	no	no	none
ntk_nfl	110_bin100		var_biomarker ~ var_mb_by_sex	-0.13091	0.0798792	-1.63885	0.101244	100	0	2388200	d__Bacteria	p__Bacillota_A	c__Clostridia	o__Lachnospirales	f__Lachnospiraceae	g__Butyrivibrio_A	s__Butyrivibrio_A sp000431815	no	no	none
ntk_nfl	110_bin100		var_biomarker ~ dx	0.674278	0.217721	3.09699	0.00195498	100	0	2388200	d__Bacteria	p__Bacillota_A	c__Clostridia	o__Lachnospirales	f__Lachnospiraceae	g__Butyrivibrio_A	s__Butyrivibrio_A sp000431815	no	no	none
ntk_nfl	110_bin100		var_biomarker ~ mars_age	0.0321463	0.00664457	4.83798	1.31166285255446e-06	100	0	2388200	d__Bacteria	p__Bacillota_A	c__Clostridia	o__Lachnospirales	f__Lachnospiraceae	g__Butyrivibrio_A	s__Butyrivibrio_A sp000431815	no	no	none
ntk_nfl	110_bin100		var_biomarker ~ apoe4	-0.0493482	0.0818382	-0.602997	0.546511	100	0	2388200	d__Bacteria	p__Bacillota_A	c__Clostridia	o__Lachnospirales	f__Lachnospiraceae	g__Butyrivibrio_A	s__Butyrivibrio_A sp000431815	no	no	none
ntk_nfl	110_bin100		var_biomarker ~ ntk_table	0.141628	0.0688432	2.05726	0.039661	100	0	2388200	d__Bacteria	p__Bacillota_A	c__Clostridia	o__Lachnospirales	f__Lachnospiraceae	g__Butyrivibrio_A	s__Butyrivibrio_A sp000431815	no	no	none
ntk_nfl	110_bin100		var_biomarker ~ bristol_type_1_7	0.0302425	0.0330953	0.913801	0.360821	100	0	2388200	d__Bacteria	p__Bacillota_A	c__Clostridia	o__Lachnospirales	f__Lachnospiraceae	g__Butyrivibrio_A	s__Butyrivibrio_A sp000431815	no	no	none
ntk_nfl	110_bin17		var_biomarker ~ var_mb	0.00153804	0.0374769	0.0410396	0.967264	97.22	0.89	1809734	d__Bacteria	p__Bacillota	c__Bacilli	o__Acholeplasmatales	f__Anaeroplasmataceae	g__Anaeroplasma	s__	no	no	none
ntk_nfl	110_bin17		var_biomarker ~ sex	0.0446042	0.234624	0.190109	0.849223	97.22	0.89	1809734	d__Bacteria	p__Bacillota	c__Bacilli	o__Acholeplasmatales	f__Anaeroplasmataceae	g__Anaeroplasma	s__	no	no	none
ntk_nfl	110_bin17		var_biomarker ~ var_mb_by_sex	-0.111974	0.184083	-0.608277	0.543004	97.22	0.89	1809734	d__Bacteria	p__Bacillota	c__Bacilli	o__Acholeplasmatales	f__Anaeroplasmataceae	g__Anaeroplasma	s__	no	no	none
ntk_nfl	110_bin17		var_biomarker ~ dx	0.720576	0.211705	3.40367	0.000664868	97.22	0.89	1809734	d__Bacteria	p__Bacillota	c__Bacilli	o__Acholeplasmatales	f__Anaeroplasmataceae	g__Anaeroplasma	s__	no	no	none
ntk_nfl	110_bin17		var_biomarker ~ mars_age	0.0305416	0.00636131	4.80114	1.57764639641123e-06	97.22	0.89	1809734	d__Bacteria	p__Bacillota	c__Bacilli	o__Acholeplasmatales	f__Anaeroplasmataceae	g__Anaeroplasma	s__	no	no	none
ntk_nfl	110_bin17		var_biomarker ~ apoe4	-0.0544572	0.0814506	-0.668592	0.503756	97.22	0.89	1809734	d__Bacteria	p__Bacillota	c__Bacilli	o__Acholeplasmatales	f__Anaeroplasmataceae	g__Anaeroplasma	s__	no	no	none
ntk_nfl	110_bin17		var_biomarker ~ ntk_table	0.1298	0.0756183	1.71652	0.0860665	97.22	0.89	1809734	d__Bacteria	p__Bacillota	c__Bacilli	o__Acholeplasmatales	f__Anaeroplasmataceae	g__Anaeroplasma	s__	no	no	none
ntk_nfl	110_bin17		var_biomarker ~ bristol_type_1_7	0.0261621	0.0322884	0.810263	0.417789	97.22	0.89	1809734	d__Bacteria	p__Bacillota	c__Bacilli	o__Acholeplasmatales	f__Anaeroplasmataceae	g__Anaeroplasma	s__	no	no	none
ntk_nfl	110_bin30		var_biomarker ~ var_mb	0.0391894	0.0408681	0.958923	0.337598	92.04	0	2966976	d__Bacteria	p__Bacillota_A	c__Clostridia	o__Lachnospirales	f__Lachnospiraceae	g__Hominisplanchenecus	s__	no	no	none
ntk_nfl	110_bin30		var_biomarker ~ sex	0.228381	0.261167	0.874465	0.381865	92.04	0	2966976	d__Bacteria	p__Bacillota_A	c__Clostridia	o__Lachnospirales	f__Lachnospiraceae	g__Hominisplanchenecus	s__	no	no	none
ntk_nfl	110_bin30		var_biomarker ~ var_mb_by_sex	-0.0154604	0.153527	-0.100701	0.919788	92.04	0	2966976	d__Bacteria	p__Bacillota_A	c__Clostridia	o__Lachnospirales	f__Lachnospiraceae	g__Hominisplanchenecus	s__	no	no	none
ntk_nfl	110_bin30		var_biomarker ~ dx	0.694555	0.207326	3.35006	0.000807947	92.04	0	2966976	d__Bacteria	p__Bacillota_A	c__Clostridia	o__Lachnospirales	f__Lachnospiraceae	g__Hominisplanchenecus	s__	no	no	none
ntk_nfl	110_bin30		var_biomarker ~ mars_age	0.030215	0.00664289	4.54847	5.40363016865442e-06	92.04	0	2966976	d__Bacteria	p__Bacillota_A	c__Clostridia	o__Lachnospirales	f__Lachnospiraceae	g__Hominisplanchenecus	s__	no	no	none
ntk_nfl	110_bin30		var_biomarker ~ apoe4	-0.0486223	0.0843085	-0.576718	0.56413	92.04	0	2966976	d__Bacteria	p__Bacillota_A	c__Clostridia	o__Lachnospirales	f__Lachnospiraceae	g__Hominisplanchenecus	s__	no	no	none
ntk_nfl	110_bin30		var_biomarker ~ ntk_table	0.130607	0.0707345	1.84644	0.0648286	92.04	0	2966976	d__Bacteria	p__Bacillota_A	c__Clostridia	o__Lachnospirales	f__Lachnospiraceae	g__Hominisplanchenecus	s__	no	no	none
ntk_nfl	110_bin30		var_biomarker ~ bristol_type_1_7	0.0295933	0.0345405	0.856771	0.391571	92.04	0	2966976	d__Bacteria	p__Bacillota_A	c__Clostridia	o__Lachnospirales	f__Lachnospiraceae	g__Hominisplanchenecus	s__	no	no	none
ntk_nfl	110_bin38		var_biomarker ~ var_mb	0.0167369	0.0316629	0.528598	0.597085	96.13	0	3236837	d__Bacteria	p__Bacteroidota	c__Bacteroidia	o__Bacteroidales	f__Rikenellaceae	g__Alistipes	s__Alistipes sp900541585	yes	no	propionate
ntk_nfl	110_bin38		var_biomarker ~ sex	0.211565	0.0810855	2.60916	0.0090764	96.13	0	3236837	d__Bacteria	p__Bacteroidota	c__Bacteroidia	o__Bacteroidales	f__Rikenellaceae	g__Alistipes	s__Alistipes sp900541585	yes	no	propionate
ntk_nfl	110_bin38		var_biomarker ~ var_mb_by_sex	0.0326912	0.0559498	0.584295	0.559022	96.13	0	3236837	d__Bacteria	p__Bacteroidota	c__Bacteroidia	o__Bacteroidales	f__Rikenellaceae	g__Alistipes	s__Alistipes sp900541585	yes	no	propionate
ntk_nfl	110_bin38		var_biomarker ~ dx	0.715408	0.208248	3.43537	0.000591752	96.13	0	3236837	d__Bacteria	p__Bacteroidota	c__Bacteroidia	o__Bacteroidales	f__Rikenellaceae	g__Alistipes	s__Alistipes sp900541585	yes	no	propionate
ntk_nfl	110_bin38		var_biomarker ~ mars_age	0.0292993	0.00625747	4.6823	2.83671187717438e-06	96.13	0	3236837	d__Bacteria	p__Bacteroidota	c__Bacteroidia	o__Bacteroidales	f__Rikenellaceae	g__Alistipes	s__Alistipes sp900541585	yes	no	propionate
ntk_nfl	110_bin38		var_biomarker ~ apoe4	-0.0445868	0.0809945	-0.550491	0.581982	96.13	0	3236837	d__Bacteria	p__Bacteroidota	c__Bacteroidia	o__Bacteroidales	f__Rikenellaceae	g__Alistipes	s__Alistipes sp900541585	yes	no	propionate
ntk_nfl	110_bin38		var_biomarker ~ ntk_table	0.148233	0.0671208	2.20845	0.0272127	96.13	0	3236837	d__Bacteria	p__Bacteroidota	c__Bacteroidia	o__Bacteroidales	f__Rikenellaceae	g__Alistipes	s__Alistipes sp900541585	yes	no	propionate
ntk_nfl	110_bin38		var_biomarker ~ bristol_type_1_7	0.0319922	0.032618	0.980814	0.326685	96.13	0	3236837	d__Bacteria	p__Bacteroidota	c__Bacteroidia	o__Bacteroidales	f__Rikenellaceae	g__Alistipes	s__Alistipes sp900541585	yes	no	propionate
ntk_nfl	110_bin60		var_biomarker ~ var_mb	-0.00628502	0.0141858	-0.443051	0.657729	97.33	0.11	1623094	d__Bacteria	p__Bacillota	c__Bacilli	o__ML615J-28	f__CAG-313	g__CAG-313	s__CAG-313 sp003539625	no	no	none
ntk_nfl	110_bin60		var_biomarker ~ sex	0.17243	0.0832998	2.06999	0.0384532	97.33	0.11	1623094	d__Bacteria	p__Bacillota	c__Bacilli	o__ML615J-28	f__CAG-313	g__CAG-313	s__CAG-313 sp003539625	no	no	none
ntk_nfl	110_bin60		var_biomarker ~ var_mb_by_sex	-0.00971283	0.0278599	-0.348631	0.727366	97.33	0.11	1623094	d__Bacteria	p__Bacillota	c__Bacilli	o__ML615J-28	f__CAG-313	g__CAG-313	s__CAG-313 sp003539625	no	no	none
ntk_nfl	110_bin60		var_biomarker ~ dx	0.722694	0.218672	3.30492	0.000950025	97.33	0.11	1623094	d__Bacteria	p__Bacillota	c__Bacilli	o__ML615J-28	f__CAG-313	g__CAG-313	s__CAG-313 sp003539625	no	no	none
ntk_nfl	110_bin60		var_biomarker ~ mars_age	0.031047	0.00646873	4.79954	1.59027671009504e-06	97.33	0.11	1623094	d__Bacteria	p__Bacillota	c__Bacilli	o__ML615J-28	f__CAG-313	g__CAG-313	s__CAG-313 sp003539625	no	no	none
ntk_nfl	110_bin60		var_biomarker ~ apoe4	-0.0644664	0.079096	-0.81504	0.415049	97.33	0.11	1623094	d__Bacteria	p__Bacillota	c__Bacilli	o__ML615J-28	f__CAG-313	g__CAG-313	s__CAG-313 sp003539625	no	no	none
ntk_nfl	110_bin60		var_biomarker ~ ntk_table	0.142132	0.0693702	2.04889	0.0404731	97.33	0.11	1623094	d__Bacteria	p__Bacillota	c__Bacilli	o__ML615J-28	f__CAG-313	g__CAG-313	s__CAG-313 sp003539625	no	no	none
ntk_nfl	110_bin60		var_biomarker ~ bristol_type_1_7	0.0205621	0.0327884	0.627115	0.530584	97.33	0.11	1623094	d__Bacteria	p__Bacillota	c__Bacilli	o__ML615J-28	f__CAG-313	g__CAG-313	s__CAG-313 sp003539625	no	no	none
ntk_nfl	110_bin64		var_biomarker ~ var_mb	-0.000541263	0.0260548	-0.020774	0.983426	97.09	0.67	2666580	d__Bacteria	p__Bacillota_A	c__Clostridia	o__Oscillospirales	f__Oscillospiraceae	g__Faecousia	s__Faecousia sp000435995	no	no	none
ntk_nfl	110_bin64		var_biomarker ~ sex	0.190191	0.101524	1.87336	0.0610192	97.09	0.67	2666580	d__Bacteria	p__Bacillota_A	c__Clostridia	o__Oscillospirales	f__Oscillospiraceae	g__Faecousia	s__Faecousia sp000435995	no	no	none
ntk_nfl	110_bin64		var_biomarker ~ var_mb_by_sex	0.00305648	0.0455105	0.0671598	0.946455	97.09	0.67	2666580	d__Bacteria	p__Bacillota_A	c__Clostridia	o__Oscillospirales	f__Oscillospiraceae	g__Faecousia	s__Faecousia sp000435995	no	no	none
ntk_nfl	110_bin64		var_biomarker ~ dx	0.710829	0.215404	3.29998	0.000966918	97.09	0.67	2666580	d__Bacteria	p__Bacillota_A	c__Clostridia	o__Oscillospirales	f__Oscillospiraceae	g__Faecousia	s__Faecousia sp000435995	no	no	none
ntk_nfl	110_bin64		var_biomarker ~ mars_age	0.0303967	0.0064877	4.68529	2.79567854888363e-06	97.09	0.67	2666580	d__Bacteria	p__Bacillota_A	c__Clostridia	o__Oscillospirales	f__Oscillospiraceae	g__Faecousia	s__Faecousia sp000435995	no	no	none
ntk_nfl	110_bin64		var_biomarker ~ apoe4	-0.0565579	0.0805183	-0.702422	0.482416	97.09	0.67	2666580	d__Bacteria	p__Bacillota_A	c__Clostridia	o__Oscillospirales	f__Oscillospiraceae	g__Faecousia	s__Faecousia sp000435995	no	no	none
ntk_nfl	110_bin64		var_biomarker ~ ntk_table	0.140054	0.0710025	1.97252	0.0485499	97.09	0.67	2666580	d__Bacteria	p__Bacillota_A	c__Clostridia	o__Oscillospirales	f__Oscillospiraceae	g__Faecousia	s__Faecousia sp000435995	no	no	none
ntk_nfl	110_bin64		var_biomarker ~ bristol_type_1_7	0.0241918	0.0348584	0.694002	0.487681	97.09	0.67	2666580	d__Bacteria	p__Bacillota_A	c__Clostridia	o__Oscillospirales	f__Oscillospiraceae	g__Faecousia	s__Faecousia sp000435995	no	no	none
ntk_nfl	110_bin73		var_biomarker ~ var_mb	-0.00825559	0.0363487	-0.227122	0.820329	96.15	0.7	3064035	d__Bacteria	p__Bacillota_A	c__Clostridia	o__Christensenellales	f__CAG-74	g__	s__	no	no	none
ntk_nfl	110_bin73		var_biomarker ~ sex	0.224981	0.0949298	2.36997	0.0177897	96.15	0.7	3064035	d__Bacteria	p__Bacillota_A	c__Clostridia	o__Christensenellales	f__CAG-74	g__	s__	no	no	none
ntk_nfl	110_bin73		var_biomarker ~ var_mb_by_sex	0.101729	0.083365	1.22028	0.222357	96.15	0.7	3064035	d__Bacteria	p__Bacillota_A	c__Clostridia	o__Christensenellales	f__CAG-74	g__	s__	no	no	none
ntk_nfl	110_bin73		var_biomarker ~ dx	0.732849	0.213974	3.42494	0.000614938	96.15	0.7	3064035	d__Bacteria	p__Bacillota_A	c__Clostridia	o__Christensenellales	f__CAG-74	g__	s__	no	no	none
ntk_nfl	110_bin73		var_biomarker ~ mars_age	0.028854	0.00583158	4.94789	7.50222197920536e-07	96.15	0.7	3064035	d__Bacteria	p__Bacillota_A	c__Clostridia	o__Christensenellales	f__CAG-74	g__	s__	no	no	none
ntk_nfl	110_bin73		var_biomarker ~ apoe4	-0.0585241	0.0803031	-0.72879	0.46613	96.15	0.7	3064035	d__Bacteria	p__Bacillota_A	c__Clostridia	o__Christensenellales	f__CAG-74	g__	s__	no	no	none
ntk_nfl	110_bin73		var_biomarker ~ ntk_table	0.144487	0.069045	2.09265	0.0363802	96.15	0.7	3064035	d__Bacteria	p__Bacillota_A	c__Clostridia	o__Christensenellales	f__CAG-74	g__	s__	no	no	none
ntk_nfl	110_bin73		var_biomarker ~ bristol_type_1_7	0.0296295	0.0369577	0.801713	0.422719	96.15	0.7	3064035	d__Bacteria	p__Bacillota_A	c__Clostridia	o__Christensenellales	f__CAG-74	g__	s__	no	no	none
ntk_nfl	111_bin26		var_biomarker ~ var_mb	0.0222328	0.0250633	0.887066	0.375044	91.29	1.12	1074202	d__Bacteria	p__Bacillota	c__Bacilli	o__RF39	f__UBA660	g__Aphodocola	s__Aphodocola sp000434835	no	no	none
ntk_nfl	111_bin26		var_biomarker ~ sex	0.18258	0.284212	0.642408	0.520609	91.29	1.12	1074202	d__Bacteria	p__Bacillota	c__Bacilli	o__RF39	f__UBA660	g__Aphodocola	s__Aphodocola sp000434835	no	no	none
ntk_nfl	111_bin26		var_biomarker ~ var_mb_by_sex	-0.00696857	0.0997661	-0.069849	0.944314	91.29	1.12	1074202	d__Bacteria	p__Bacillota	c__Bacilli	o__RF39	f__UBA660	g__Aphodocola	s__Aphodocola sp000434835	no	no	none
ntk_nfl	111_bin26		var_biomarker ~ dx	0.681048	0.205837	3.30868	0.000937355	91.29	1.12	1074202	d__Bacteria	p__Bacillota	c__Bacilli	o__RF39	f__UBA660	g__Aphodocola	s__Aphodocola sp000434835	no	no	none
ntk_nfl	111_bin26		var_biomarker ~ mars_age	0.0307048	0.00648374	4.73566	2.18339239266285e-06	91.29	1.12	1074202	d__Bacteria	p__Bacillota	c__Bacilli	o__RF39	f__UBA660	g__Aphodocola	s__Aphodocola sp000434835	no	no	none
ntk_nfl	111_bin26		var_biomarker ~ apoe4	-0.0513169	0.0781692	-0.656485	0.511512	91.29	1.12	1074202	d__Bacteria	p__Bacillota	c__Bacilli	o__RF39	f__UBA660	g__Aphodocola	s__Aphodocola sp000434835	no	no	none
ntk_nfl	111_bin26		var_biomarker ~ ntk_table	0.142503	0.0703338	2.02609	0.0427553	91.29	1.12	1074202	d__Bacteria	p__Bacillota	c__Bacilli	o__RF39	f__UBA660	g__Aphodocola	s__Aphodocola sp000434835	no	no	none
ntk_nfl	111_bin26		var_biomarker ~ bristol_type_1_7	0.0254877	0.0324263	0.786019	0.431856	91.29	1.12	1074202	d__Bacteria	p__Bacillota	c__Bacilli	o__RF39	f__UBA660	g__Aphodocola	s__Aphodocola sp000434835	no	no	none
ntk_nfl	111_bin86		var_biomarker ~ var_mb	-0.00501384	0.0481095	-0.104217	0.916997	98.1	1.01	3372550	d__Bacteria	p__Bacillota_A	c__Clostridia	o__Lachnospirales	f__Lachnospiraceae	g__KLE1615	s__KLE1615 sp900066985	no	no	none
ntk_nfl	111_bin86		var_biomarker ~ sex	0.335429	0.167151	2.00674	0.0447769	98.1	1.01	3372550	d__Bacteria	p__Bacillota_A	c__Clostridia	o__Lachnospirales	f__Lachnospiraceae	g__KLE1615	s__KLE1615 sp900066985	no	no	none
ntk_nfl	111_bin86		var_biomarker ~ var_mb_by_sex	-0.0863936	0.0835439	-1.03411	0.301085	98.1	1.01	3372550	d__Bacteria	p__Bacillota_A	c__Clostridia	o__Lachnospirales	f__Lachnospiraceae	g__KLE1615	s__KLE1615 sp900066985	no	no	none
ntk_nfl	111_bin86		var_biomarker ~ dx	0.751834	0.21236	3.54038	0.000399553	98.1	1.01	3372550	d__Bacteria	p__Bacillota_A	c__Clostridia	o__Lachnospirales	f__Lachnospiraceae	g__KLE1615	s__KLE1615 sp900066985	no	no	none
ntk_nfl	111_bin86		var_biomarker ~ mars_age	0.0298132	0.00641623	4.64654	3.375563235819e-06	98.1	1.01	3372550	d__Bacteria	p__Bacillota_A	c__Clostridia	o__Lachnospirales	f__Lachnospiraceae	g__KLE1615	s__KLE1615 sp900066985	no	no	none
ntk_nfl	111_bin86		var_biomarker ~ apoe4	-0.0612889	0.0808892	-0.75769	0.448637	98.1	1.01	3372550	d__Bacteria	p__Bacillota_A	c__Clostridia	o__Lachnospirales	f__Lachnospiraceae	g__KLE1615	s__KLE1615 sp900066985	no	no	none
ntk_nfl	111_bin86		var_biomarker ~ ntk_table	0.149558	0.0710628	2.10458	0.0353275	98.1	1.01	3372550	d__Bacteria	p__Bacillota_A	c__Clostridia	o__Lachnospirales	f__Lachnospiraceae	g__KLE1615	s__KLE1615 sp900066985	no	no	none
ntk_nfl	111_bin86		var_biomarker ~ bristol_type_1_7	0.0296514	0.0318676	0.930458	0.352134	98.1	1.01	3372550	d__Bacteria	p__Bacillota_A	c__Clostridia	o__Lachnospirales	f__Lachnospiraceae	g__KLE1615	s__KLE1615 sp900066985	no	no	none
ntk_nfl	113_bin25		var_biomarker ~ var_mb	-0.0340694	0.0245223	-1.38932	0.164735	98.39	0.81	2106223	d__Bacteria	p__Actinomycetota	c__Coriobacteriia	o__Coriobacteriales	f__Coriobacteriaceae	g__Collinsella	s__	no	no	none
ntk_nfl	113_bin25		var_biomarker ~ sex	0.213244	0.0791638	2.6937	0.00706633	98.39	0.81	2106223	d__Bacteria	p__Actinomycetota	c__Coriobacteriia	o__Coriobacteriales	f__Coriobacteriaceae	g__Collinsella	s__	no	no	none
ntk_nfl	113_bin25		var_biomarker ~ var_mb_by_sex	0.00311001	0.0492178	0.0631887	0.949616	98.39	0.81	2106223	d__Bacteria	p__Actinomycetota	c__Coriobacteriia	o__Coriobacteriales	f__Coriobacteriaceae	g__Collinsella	s__	no	no	none
ntk_nfl	113_bin25		var_biomarker ~ dx	0.71669	0.209519	3.42065	0.000624716	98.39	0.81	2106223	d__Bacteria	p__Actinomycetota	c__Coriobacteriia	o__Coriobacteriales	f__Coriobacteriaceae	g__Collinsella	s__	no	no	none
ntk_nfl	113_bin25		var_biomarker ~ mars_age	0.0292973	0.00619945	4.72579	2.29226699199891e-06	98.39	0.81	2106223	d__Bacteria	p__Actinomycetota	c__Coriobacteriia	o__Coriobacteriales	f__Coriobacteriaceae	g__Collinsella	s__	no	no	none
ntk_nfl	113_bin25		var_biomarker ~ apoe4	-0.0472829	0.078866	-0.599535	0.548816	98.39	0.81	2106223	d__Bacteria	p__Actinomycetota	c__Coriobacteriia	o__Coriobacteriales	f__Coriobacteriaceae	g__Collinsella	s__	no	no	none
ntk_nfl	113_bin25		var_biomarker ~ ntk_table	0.136767	0.0684581	1.99782	0.0457362	98.39	0.81	2106223	d__Bacteria	p__Actinomycetota	c__Coriobacteriia	o__Coriobacteriales	f__Coriobacteriaceae	g__Collinsella	s__	no	no	none
ntk_nfl	113_bin25		var_biomarker ~ bristol_type_1_7	0.0228173	0.0325728	0.7005	0.483615	98.39	0.81	2106223	d__Bacteria	p__Actinomycetota	c__Coriobacteriia	o__Coriobacteriales	f__Coriobacteriaceae	g__Collinsella	s__	no	no	none
ntk_nfl	113_bin39		var_biomarker ~ var_mb	0.00260116	0.0719614	0.0361466	0.971165	96.42	1.01	2013867	d__Bacteria	p__Bacillota_A	c__Clostridia	o__Oscillospirales	f__Ruminococcaceae	g__Egerieicola	s__Egerieicola faecale	no	no	none
ntk_nfl	113_bin39		var_biomarker ~ sex	0.061781	0.229584	0.269099	0.787853	96.42	1.01	2013867	d__Bacteria	p__Bacillota_A	c__Clostridia	o__Oscillospirales	f__Ruminococcaceae	g__Egerieicola	s__Egerieicola faecale	no	no	none
ntk_nfl	113_bin39		var_biomarker ~ var_mb_by_sex	-0.118442	0.195493	-0.605865	0.544605	96.42	1.01	2013867	d__Bacteria	p__Bacillota_A	c__Clostridia	o__Oscillospirales	f__Ruminococcaceae	g__Egerieicola	s__Egerieicola faecale	no	no	none
ntk_nfl	113_bin39		var_biomarker ~ dx	0.723491	0.214603	3.3713	0.000748139	96.42	1.01	2013867	d__Bacteria	p__Bacillota_A	c__Clostridia	o__Oscillospirales	f__Ruminococcaceae	g__Egerieicola	s__Egerieicola faecale	no	no	none
ntk_nfl	113_bin39		var_biomarker ~ mars_age	0.0304675	0.00631679	4.82327	1.41225539951328e-06	96.42	1.01	2013867	d__Bacteria	p__Bacillota_A	c__Clostridia	o__Oscillospirales	f__Ruminococcaceae	g__Egerieicola	s__Egerieicola faecale	no	no	none
ntk_nfl	113_bin39		var_biomarker ~ apoe4	-0.0582398	0.0805018	-0.72346	0.469397	96.42	1.01	2013867	d__Bacteria	p__Bacillota_A	c__Clostridia	o__Oscillospirales	f__Ruminococcaceae	g__Egerieicola	s__Egerieicola faecale	no	no	none
ntk_nfl	113_bin39		var_biomarker ~ ntk_table	0.133708	0.0753011	1.77564	0.0757917	96.42	1.01	2013867	d__Bacteria	p__Bacillota_A	c__Clostridia	o__Oscillospirales	f__Ruminococcaceae	g__Egerieicola	s__Egerieicola faecale	no	no	none
ntk_nfl	113_bin39		var_biomarker ~ bristol_type_1_7	0.0211625	0.0341525	0.619647	0.53549	96.42	1.01	2013867	d__Bacteria	p__Bacillota_A	c__Clostridia	o__Oscillospirales	f__Ruminococcaceae	g__Egerieicola	s__Egerieicola faecale	no	no	none
ntk_nfl	113_bin65		var_biomarker ~ var_mb	-0.0311245	0.0136783	-2.27547	0.0228776	100	1.01	2826452	d__Bacteria	p__Bacillota_A	c__Clostridia	o__Christensenellales	f__CAG-74	g__UBA11524	s__UBA11524 sp000437595	no	no	none
ntk_nfl	113_bin65		var_biomarker ~ sex	0.415622	0.1588	2.61727	0.00886361	100	1.01	2826452	d__Bacteria	p__Bacillota_A	c__Clostridia	o__Christensenellales	f__CAG-74	g__UBA11524	s__UBA11524 sp000437595	no	no	none
ntk_nfl	113_bin65		var_biomarker ~ var_mb_by_sex	0.0773224	0.0384215	2.01248	0.0441697	100	1.01	2826452	d__Bacteria	p__Bacillota_A	c__Clostridia	o__Christensenellales	f__CAG-74	g__UBA11524	s__UBA11524 sp000437595	no	no	none
ntk_nfl	113_bin65		var_biomarker ~ dx	0.7572	0.210438	3.5982	0.000320425	100	1.01	2826452	d__Bacteria	p__Bacillota_A	c__Clostridia	o__Christensenellales	f__CAG-74	g__UBA11524	s__UBA11524 sp000437595	no	no	none
ntk_nfl	113_bin65		var_biomarker ~ mars_age	0.0294403	0.00602833	4.88365	1.0413826425637e-06	100	1.01	2826452	d__Bacteria	p__Bacillota_A	c__Clostridia	o__Christensenellales	f__CAG-74	g__UBA11524	s__UBA11524 sp000437595	no	no	none
ntk_nfl	113_bin65		var_biomarker ~ apoe4	-0.0550429	0.0815717	-0.674779	0.499816	100	1.01	2826452	d__Bacteria	p__Bacillota_A	c__Clostridia	o__Christensenellales	f__CAG-74	g__UBA11524	s__UBA11524 sp000437595	no	no	none
ntk_nfl	113_bin65		var_biomarker ~ ntk_table	0.135598	0.0689944	1.96535	0.0493734	100	1.01	2826452	d__Bacteria	p__Bacillota_A	c__Clostridia	o__Christensenellales	f__CAG-74	g__UBA11524	s__UBA11524 sp000437595	no	no	none
ntk_nfl	113_bin65		var_biomarker ~ bristol_type_1_7	0.0191235	0.0332399	0.575318	0.565076	100	1.01	2826452	d__Bacteria	p__Bacillota_A	c__Clostridia	o__Christensenellales	f__CAG-74	g__UBA11524	s__UBA11524 sp000437595	no	no	none
ntk_nfl	113_bin80		var_biomarker ~ var_mb	-0.0131131	0.0178359	-0.735208	0.462213	98.66	0	1914672	d__Bacteria	p__Bacillota_A	c__Clostridia	o__Oscillospirales	f__Acutalibacteraceae	g__Eubacterium_R	s__Eubacterium_R sp000436835	no	no	none
ntk_nfl	113_bin80		var_biomarker ~ sex	0.345632	0.134857	2.56295	0.0103787	98.66	0	1914672	d__Bacteria	p__Bacillota_A	c__Clostridia	o__Oscillospirales	f__Acutalibacteraceae	g__Eubacterium_R	s__Eubacterium_R sp000436835	no	no	none
ntk_nfl	113_bin80		var_biomarker ~ var_mb_by_sex	0.054898	0.0359318	1.52784	0.126553	98.66	0	1914672	d__Bacteria	p__Bacillota_A	c__Clostridia	o__Oscillospirales	f__Acutalibacteraceae	g__Eubacterium_R	s__Eubacterium_R sp000436835	no	no	none
ntk_nfl	113_bin80		var_biomarker ~ dx	0.72801	0.213068	3.4168	0.000633621	98.66	0	1914672	d__Bacteria	p__Bacillota_A	c__Clostridia	o__Oscillospirales	f__Acutalibacteraceae	g__Eubacterium_R	s__Eubacterium_R sp000436835	no	no	none
ntk_nfl	113_bin80		var_biomarker ~ mars_age	0.0293806	0.0061903	4.74624	2.07231038240607e-06	98.66	0	1914672	d__Bacteria	p__Bacillota_A	c__Clostridia	o__Oscillospirales	f__Acutalibacteraceae	g__Eubacterium_R	s__Eubacterium_R sp000436835	no	no	none
ntk_nfl	113_bin80		var_biomarker ~ apoe4	-0.0439124	0.0794448	-0.552742	0.58044	98.66	0	1914672	d__Bacteria	p__Bacillota_A	c__Clostridia	o__Oscillospirales	f__Acutalibacteraceae	g__Eubacterium_R	s__Eubacterium_R sp000436835	no	no	none
ntk_nfl	113_bin80		var_biomarker ~ ntk_table	0.115523	0.069368	1.66536	0.0958408	98.66	0	1914672	d__Bacteria	p__Bacillota_A	c__Clostridia	o__Oscillospirales	f__Acutalibacteraceae	g__Eubacterium_R	s__Eubacterium_R sp000436835	no	no	none
ntk_nfl	113_bin80		var_biomarker ~ bristol_type_1_7	0.0242484	0.0314259	0.771605	0.440349	98.66	0	1914672	d__Bacteria	p__Bacillota_A	c__Clostridia	o__Oscillospirales	f__Acutalibacteraceae	g__Eubacterium_R	s__Eubacterium_R sp000436835	no	no	none
ntk_nfl	115_bin10		var_biomarker ~ var_mb	-0.0134462	0.0126603	-1.06207	0.288205	99.54	0	2160890	d__Bacteria	p__Actinomycetota	c__Actinomycetia	o__Actinomycetales	f__Bifidobacteriaceae	g__Bifidobacterium	s__Bifidobacterium bifidum	no	no	none
ntk_nfl	115_bin10		var_biomarker ~ sex	0.2017	0.0785037	2.5693	0.0101904	99.54	0	2160890	d__Bacteria	p__Actinomycetota	c__Actinomycetia	o__Actinomycetales	f__Bifidobacteriaceae	g__Bifidobacterium	s__Bifidobacterium bifidum	no	no	none
ntk_nfl	115_bin10		var_biomarker ~ var_mb_by_sex	-0.00452286	0.0253866	-0.178159	0.858598	99.54	0	2160890	d__Bacteria	p__Actinomycetota	c__Actinomycetia	o__Actinomycetales	f__Bifidobacteriaceae	g__Bifidobacterium	s__Bifidobacterium bifidum	no	no	none
ntk_nfl	115_bin10		var_biomarker ~ dx	0.701097	0.225376	3.11079	0.00186588	99.54	0	2160890	d__Bacteria	p__Actinomycetota	c__Actinomycetia	o__Actinomycetales	f__Bifidobacteriaceae	g__Bifidobacterium	s__Bifidobacterium bifidum	no	no	none
ntk_nfl	115_bin10		var_biomarker ~ mars_age	0.0299839	0.00646451	4.63823	3.51406327170345e-06	99.54	0	2160890	d__Bacteria	p__Actinomycetota	c__Actinomycetia	o__Actinomycetales	f__Bifidobacteriaceae	g__Bifidobacterium	s__Bifidobacterium bifidum	no	no	none
ntk_nfl	115_bin10		var_biomarker ~ apoe4	-0.0491772	0.08411	-0.584677	0.558765	99.54	0	2160890	d__Bacteria	p__Actinomycetota	c__Actinomycetia	o__Actinomycetales	f__Bifidobacteriaceae	g__Bifidobacterium	s__Bifidobacterium bifidum	no	no	none
ntk_nfl	115_bin10		var_biomarker ~ ntk_table	0.137711	0.0687201	2.00394	0.0450764	99.54	0	2160890	d__Bacteria	p__Actinomycetota	c__Actinomycetia	o__Actinomycetales	f__Bifidobacteriaceae	g__Bifidobacterium	s__Bifidobacterium bifidum	no	no	none
ntk_nfl	115_bin10		var_biomarker ~ bristol_type_1_7	0.0214727	0.0338172	0.634963	0.525453	99.54	0	2160890	d__Bacteria	p__Actinomycetota	c__Actinomycetia	o__Actinomycetales	f__Bifidobacteriaceae	g__Bifidobacterium	s__Bifidobacterium bifidum	no	no	none
ntk_nfl	115_bin22		var_biomarker ~ var_mb	0.0720224	0.0421629	1.70819	0.0876005	100	2.03	3714323	d__Bacteria	p__Bacillota_A	c__Clostridia	o__Lachnospirales	f__Lachnospiraceae	g__Anaerobutyricum	s__Anaerobutyricum soehngenii	no	yes	butyrate
ntk_nfl	115_bin22		var_biomarker ~ sex	0.866616	0.438143	1.97793	0.0479368	100	2.03	3714323	d__Bacteria	p__Bacillota_A	c__Clostridia	o__Lachnospirales	f__Lachnospiraceae	g__Anaerobutyricum	s__Anaerobutyricum soehngenii	no	yes	butyrate
ntk_nfl	115_bin22		var_biomarker ~ var_mb_by_sex	-0.184143	0.114144	-1.61326	0.106689	100	2.03	3714323	d__Bacteria	p__Bacillota_A	c__Clostridia	o__Lachnospirales	f__Lachnospiraceae	g__Anaerobutyricum	s__Anaerobutyricum soehngenii	no	yes	butyrate
ntk_nfl	115_bin22		var_biomarker ~ dx	0.740339	0.219156	3.37814	0.000729781	100	2.03	3714323	d__Bacteria	p__Bacillota_A	c__Clostridia	o__Lachnospirales	f__Lachnospiraceae	g__Anaerobutyricum	s__Anaerobutyricum soehngenii	no	yes	butyrate
ntk_nfl	115_bin22		var_biomarker ~ mars_age	0.0292997	0.00638481	4.58896	4.454551184363e-06	100	2.03	3714323	d__Bacteria	p__Bacillota_A	c__Clostridia	o__Lachnospirales	f__Lachnospiraceae	g__Anaerobutyricum	s__Anaerobutyricum soehngenii	no	yes	butyrate
ntk_nfl	115_bin22		var_biomarker ~ apoe4	-0.0551548	0.0802561	-0.687235	0.491935	100	2.03	3714323	d__Bacteria	p__Bacillota_A	c__Clostridia	o__Lachnospirales	f__Lachnospiraceae	g__Anaerobutyricum	s__Anaerobutyricum soehngenii	no	yes	butyrate
ntk_nfl	115_bin22		var_biomarker ~ ntk_table	0.137072	0.0723858	1.89364	0.0582734	100	2.03	3714323	d__Bacteria	p__Bacillota_A	c__Clostridia	o__Lachnospirales	f__Lachnospiraceae	g__Anaerobutyricum	s__Anaerobutyricum soehngenii	no	yes	butyrate
ntk_nfl	115_bin22		var_biomarker ~ bristol_type_1_7	0.0254635	0.0321107	0.792992	0.427783	100	2.03	3714323	d__Bacteria	p__Bacillota_A	c__Clostridia	o__Lachnospirales	f__Lachnospiraceae	g__Anaerobutyricum	s__Anaerobutyricum soehngenii	no	yes	butyrate
ntk_nfl	115_bin3		var_biomarker ~ var_mb	-0.0426365	0.0256097	-1.66486	0.0959413	99.15	2.38	2108640	d__Bacteria	p__Bacillota_A	c__Clostridia	o__Oscillospirales	f__Ruminococcaceae	g__Faecalibacterium	s__Faecalibacterium duncaniae	no	yes	butyrate
ntk_nfl	115_bin3		var_biomarker ~ sex	0.194066	0.0803242	2.41603	0.0156907	99.15	2.38	2108640	d__Bacteria	p__Bacillota_A	c__Clostridia	o__Oscillospirales	f__Ruminococcaceae	g__Faecalibacterium	s__Faecalibacterium duncaniae	no	yes	butyrate
ntk_nfl	115_bin3		var_biomarker ~ var_mb_by_sex	0.0460487	0.0507107	0.908067	0.363843	99.15	2.38	2108640	d__Bacteria	p__Bacillota_A	c__Clostridia	o__Oscillospirales	f__Ruminococcaceae	g__Faecalibacterium	s__Faecalibacterium duncaniae	no	yes	butyrate
ntk_nfl	115_bin3		var_biomarker ~ dx	0.715648	0.219795	3.25598	0.00113	99.15	2.38	2108640	d__Bacteria	p__Bacillota_A	c__Clostridia	o__Oscillospirales	f__Ruminococcaceae	g__Faecalibacterium	s__Faecalibacterium duncaniae	no	yes	butyrate
ntk_nfl	115_bin3		var_biomarker ~ mars_age	0.0301029	0.00626253	4.80683	1.53346075726368e-06	99.15	2.38	2108640	d__Bacteria	p__Bacillota_A	c__Clostridia	o__Oscillospirales	f__Ruminococcaceae	g__Faecalibacterium	s__Faecalibacterium duncaniae	no	yes	butyrate
ntk_nfl	115_bin3		var_biomarker ~ apoe4	-0.0521171	0.0840728	-0.619905	0.535321	99.15	2.38	2108640	d__Bacteria	p__Bacillota_A	c__Clostridia	o__Oscillospirales	f__Ruminococcaceae	g__Faecalibacterium	s__Faecalibacterium duncaniae	no	yes	butyrate
ntk_nfl	115_bin3		var_biomarker ~ ntk_table	0.134431	0.0694821	1.93475	0.0530205	99.15	2.38	2108640	d__Bacteria	p__Bacillota_A	c__Clostridia	o__Oscillospirales	f__Ruminococcaceae	g__Faecalibacterium	s__Faecalibacterium duncaniae	no	yes	butyrate
ntk_nfl	115_bin3		var_biomarker ~ bristol_type_1_7	0.0327627	0.0303332	1.08009	0.280101	99.15	2.38	2108640	d__Bacteria	p__Bacillota_A	c__Clostridia	o__Oscillospirales	f__Ruminococcaceae	g__Faecalibacterium	s__Faecalibacterium duncaniae	no	yes	butyrate
ntk_nfl	115_bin48		var_biomarker ~ var_mb	-0.0426069	0.0231587	-1.83978	0.0658003	98.08	1.57	2614982	d__Bacteria	p__Bacteroidota	c__Bacteroidia	o__Bacteroidales	f__Rikenellaceae	g__Alistipes	s__Alistipes avistercoris	yes	no	propionate
ntk_nfl	115_bin48		var_biomarker ~ sex	0.243271	0.106754	2.2788	0.022679	98.08	1.57	2614982	d__Bacteria	p__Bacteroidota	c__Bacteroidia	o__Bacteroidales	f__Rikenellaceae	g__Alistipes	s__Alistipes avistercoris	yes	no	propionate
ntk_nfl	115_bin48		var_biomarker ~ var_mb_by_sex	0.0826824	0.0627961	1.31668	0.187946	98.08	1.57	2614982	d__Bacteria	p__Bacteroidota	c__Bacteroidia	o__Bacteroidales	f__Rikenellaceae	g__Alistipes	s__Alistipes avistercoris	yes	no	propionate
ntk_nfl	115_bin48		var_biomarker ~ dx	0.724822	0.212045	3.41824	0.000630273	98.08	1.57	2614982	d__Bacteria	p__Bacteroidota	c__Bacteroidia	o__Bacteroidales	f__Rikenellaceae	g__Alistipes	s__Alistipes avistercoris	yes	no	propionate
ntk_nfl	115_bin48		var_biomarker ~ mars_age	0.0293336	0.00616007	4.7619	1.91783038294702e-06	98.08	1.57	2614982	d__Bacteria	p__Bacteroidota	c__Bacteroidia	o__Bacteroidales	f__Rikenellaceae	g__Alistipes	s__Alistipes avistercoris	yes	no	propionate
ntk_nfl	115_bin48		var_biomarker ~ apoe4	-0.054991	0.0840836	-0.654003	0.51311	98.08	1.57	2614982	d__Bacteria	p__Bacteroidota	c__Bacteroidia	o__Bacteroidales	f__Rikenellaceae	g__Alistipes	s__Alistipes avistercoris	yes	no	propionate
ntk_nfl	115_bin48		var_biomarker ~ ntk_table	0.131331	0.0688032	1.9088	0.0562881	98.08	1.57	2614982	d__Bacteria	p__Bacteroidota	c__Bacteroidia	o__Bacteroidales	f__Rikenellaceae	g__Alistipes	s__Alistipes avistercoris	yes	no	propionate
ntk_nfl	115_bin48		var_biomarker ~ bristol_type_1_7	0.0233622	0.0330501	0.706872	0.479646	98.08	1.57	2614982	d__Bacteria	p__Bacteroidota	c__Bacteroidia	o__Bacteroidales	f__Rikenellaceae	g__Alistipes	s__Alistipes avistercoris	yes	no	propionate
ntk_nfl	116_bin20		var_biomarker ~ var_mb	0.00745956	0.0274158	0.27209	0.785553	97.18	0.67	2282551	d__Bacteria	p__Bacillota_A	c__Clostridia	o__Oscillospirales	f__Oscillospiraceae	g__Evtepia	s__Evtepia excrementipullorum	no	no	none
ntk_nfl	116_bin20		var_biomarker ~ sex	0.216606	0.107143	2.02165	0.043213	97.18	0.67	2282551	d__Bacteria	p__Bacillota_A	c__Clostridia	o__Oscillospirales	f__Oscillospiraceae	g__Evtepia	s__Evtepia excrementipullorum	no	no	none
ntk_nfl	116_bin20		var_biomarker ~ var_mb_by_sex	-0.0181762	0.0498369	-0.364714	0.715325	97.18	0.67	2282551	d__Bacteria	p__Bacillota_A	c__Clostridia	o__Oscillospirales	f__Oscillospiraceae	g__Evtepia	s__Evtepia excrementipullorum	no	no	none
ntk_nfl	116_bin20		var_biomarker ~ dx	0.704231	0.219864	3.20303	0.00135989	97.18	0.67	2282551	d__Bacteria	p__Bacillota_A	c__Clostridia	o__Oscillospirales	f__Oscillospiraceae	g__Evtepia	s__Evtepia excrementipullorum	no	no	none
ntk_nfl	116_bin20		var_biomarker ~ mars_age	0.0303767	0.00630612	4.81702	1.45717171151638e-06	97.18	0.67	2282551	d__Bacteria	p__Bacillota_A	c__Clostridia	o__Oscillospirales	f__Oscillospiraceae	g__Evtepia	s__Evtepia excrementipullorum	no	no	none
ntk_nfl	116_bin20		var_biomarker ~ apoe4	-0.0622637	0.0756413	-0.823144	0.410426	97.18	0.67	2282551	d__Bacteria	p__Bacillota_A	c__Clostridia	o__Oscillospirales	f__Oscillospiraceae	g__Evtepia	s__Evtepia excrementipullorum	no	no	none
ntk_nfl	116_bin20		var_biomarker ~ ntk_table	0.139138	0.0695602	2.00025	0.0454735	97.18	0.67	2282551	d__Bacteria	p__Bacillota_A	c__Clostridia	o__Oscillospirales	f__Oscillospiraceae	g__Evtepia	s__Evtepia excrementipullorum	no	no	none
ntk_nfl	116_bin20		var_biomarker ~ bristol_type_1_7	0.0241559	0.0312847	0.772132	0.440036	97.18	0.67	2282551	d__Bacteria	p__Bacillota_A	c__Clostridia	o__Oscillospirales	f__Oscillospiraceae	g__Evtepia	s__Evtepia excrementipullorum	no	no	none
ntk_nfl	116_bin44		var_biomarker ~ var_mb	-0.0201713	0.0313335	-0.64376	0.519731	94.76	1.4	2798224	d__Bacteria	p__Bacillota_A	c__Clostridia	o__UBA1212	f__UBA1255	g__Egerieisoma	s__Egerieisoma faecipullorum	no	no	none
ntk_nfl	116_bin44		var_biomarker ~ sex	0.169235	0.084615	2.00006	0.045494	94.76	1.4	2798224	d__Bacteria	p__Bacillota_A	c__Clostridia	o__UBA1212	f__UBA1255	g__Egerieisoma	s__Egerieisoma faecipullorum	no	no	none
ntk_nfl	116_bin44		var_biomarker ~ var_mb_by_sex	0.0787912	0.0947345	0.831705	0.405575	94.76	1.4	2798224	d__Bacteria	p__Bacillota_A	c__Clostridia	o__UBA1212	f__UBA1255	g__Egerieisoma	s__Egerieisoma faecipullorum	no	no	none
ntk_nfl	116_bin44		var_biomarker ~ dx	0.711522	0.217496	3.27143	0.00107004	94.76	1.4	2798224	d__Bacteria	p__Bacillota_A	c__Clostridia	o__UBA1212	f__UBA1255	g__Egerieisoma	s__Egerieisoma faecipullorum	no	no	none
ntk_nfl	116_bin44		var_biomarker ~ mars_age	0.0308825	0.00621135	4.97194	6.62862724043478e-07	94.76	1.4	2798224	d__Bacteria	p__Bacillota_A	c__Clostridia	o__UBA1212	f__UBA1255	g__Egerieisoma	s__Egerieisoma faecipullorum	no	no	none
ntk_nfl	116_bin44		var_biomarker ~ apoe4	-0.0576953	0.0809603	-0.712637	0.47607	94.76	1.4	2798224	d__Bacteria	p__Bacillota_A	c__Clostridia	o__UBA1212	f__UBA1255	g__Egerieisoma	s__Egerieisoma faecipullorum	no	no	none
ntk_nfl	116_bin44		var_biomarker ~ ntk_table	0.140221	0.0685701	2.04492	0.0408624	94.76	1.4	2798224	d__Bacteria	p__Bacillota_A	c__Clostridia	o__UBA1212	f__UBA1255	g__Egerieisoma	s__Egerieisoma faecipullorum	no	no	none
ntk_nfl	116_bin44		var_biomarker ~ bristol_type_1_7	0.023199	0.0323212	0.717766	0.472902	94.76	1.4	2798224	d__Bacteria	p__Bacillota_A	c__Clostridia	o__UBA1212	f__UBA1255	g__Egerieisoma	s__Egerieisoma faecipullorum	no	no	none
ntk_nfl	116_bin5		var_biomarker ~ var_mb	0.0073108	0.0224928	0.325028	0.74516	97.16	0.71	2013157	d__Bacteria	p__Bacillota_A	c__Clostridia	o__Peptostreptococcales	f__Anaerovoracaceae	g__Fimisoma	s__Fimisoma sp000435715	no	no	none
ntk_nfl	116_bin5		var_biomarker ~ sex	0.463768	0.156631	2.9609	0.00306741	97.16	0.71	2013157	d__Bacteria	p__Bacillota_A	c__Clostridia	o__Peptostreptococcales	f__Anaerovoracaceae	g__Fimisoma	s__Fimisoma sp000435715	no	no	none
ntk_nfl	116_bin5		var_biomarker ~ var_mb_by_sex	0.217006	0.094415	2.29842	0.0215376	97.16	0.71	2013157	d__Bacteria	p__Bacillota_A	c__Clostridia	o__Peptostreptococcales	f__Anaerovoracaceae	g__Fimisoma	s__Fimisoma sp000435715	no	no	none
ntk_nfl	116_bin5		var_biomarker ~ dx	0.610362	0.208515	2.92718	0.00342052	97.16	0.71	2013157	d__Bacteria	p__Bacillota_A	c__Clostridia	o__Peptostreptococcales	f__Anaerovoracaceae	g__Fimisoma	s__Fimisoma sp000435715	no	no	none
ntk_nfl	116_bin5		var_biomarker ~ mars_age	0.028649	0.00566051	5.0612	4.16615149934074e-07	97.16	0.71	2013157	d__Bacteria	p__Bacillota_A	c__Clostridia	o__Peptostreptococcales	f__Anaerovoracaceae	g__Fimisoma	s__Fimisoma sp000435715	no	no	none
ntk_nfl	116_bin5		var_biomarker ~ apoe4	-0.0508031	0.0744022	-0.682817	0.494722	97.16	0.71	2013157	d__Bacteria	p__Bacillota_A	c__Clostridia	o__Peptostreptococcales	f__Anaerovoracaceae	g__Fimisoma	s__Fimisoma sp000435715	no	no	none
ntk_nfl	116_bin5		var_biomarker ~ ntk_table	0.144339	0.0672027	2.14782	0.0317281	97.16	0.71	2013157	d__Bacteria	p__Bacillota_A	c__Clostridia	o__Peptostreptococcales	f__Anaerovoracaceae	g__Fimisoma	s__Fimisoma sp000435715	no	no	none
ntk_nfl	116_bin5		var_biomarker ~ bristol_type_1_7	0.0215272	0.0340208	0.632765	0.526887	97.16	0.71	2013157	d__Bacteria	p__Bacillota_A	c__Clostridia	o__Peptostreptococcales	f__Anaerovoracaceae	g__Fimisoma	s__Fimisoma sp000435715	no	no	none
ntk_nfl	116_bin67		var_biomarker ~ var_mb	0.0168	0.0263462	0.637663	0.523693	98.88	0	5456036	d__Bacteria	p__Bacteroidota	c__Bacteroidia	o__Bacteroidales	f__Bacteroidaceae	g__Bacteroides	s__Bacteroides intestinalis	yes	no	propionate
ntk_nfl	116_bin67		var_biomarker ~ sex	0.295972	0.148518	1.99283	0.0462798	98.88	0	5456036	d__Bacteria	p__Bacteroidota	c__Bacteroidia	o__Bacteroidales	f__Bacteroidaceae	g__Bacteroides	s__Bacteroides intestinalis	yes	no	propionate
ntk_nfl	116_bin67		var_biomarker ~ var_mb_by_sex	-0.0420209	0.0488956	-0.859401	0.390119	98.88	0	5456036	d__Bacteria	p__Bacteroidota	c__Bacteroidia	o__Bacteroidales	f__Bacteroidaceae	g__Bacteroides	s__Bacteroides intestinalis	yes	no	propionate
ntk_nfl	116_bin67		var_biomarker ~ dx	0.720515	0.215423	3.34465	0.000823852	98.88	0	5456036	d__Bacteria	p__Bacteroidota	c__Bacteroidia	o__Bacteroidales	f__Bacteroidaceae	g__Bacteroides	s__Bacteroides intestinalis	yes	no	propionate
ntk_nfl	116_bin67		var_biomarker ~ mars_age	0.030569	0.00636205	4.8049	1.54827327314422e-06	98.88	0	5456036	d__Bacteria	p__Bacteroidota	c__Bacteroidia	o__Bacteroidales	f__Bacteroidaceae	g__Bacteroides	s__Bacteroides intestinalis	yes	no	propionate
ntk_nfl	116_bin67		var_biomarker ~ apoe4	-0.0590418	0.0812817	-0.726385	0.467603	98.88	0	5456036	d__Bacteria	p__Bacteroidota	c__Bacteroidia	o__Bacteroidales	f__Bacteroidaceae	g__Bacteroides	s__Bacteroides intestinalis	yes	no	propionate
ntk_nfl	116_bin67		var_biomarker ~ ntk_table	0.138504	0.0715325	1.93623	0.0528391	98.88	0	5456036	d__Bacteria	p__Bacteroidota	c__Bacteroidia	o__Bacteroidales	f__Bacteroidaceae	g__Bacteroides	s__Bacteroides intestinalis	yes	no	propionate
ntk_nfl	116_bin67		var_biomarker ~ bristol_type_1_7	0.0256184	0.0321597	0.7966	0.425684	98.88	0	5456036	d__Bacteria	p__Bacteroidota	c__Bacteroidia	o__Bacteroidales	f__Bacteroidaceae	g__Bacteroides	s__Bacteroides intestinalis	yes	no	propionate
ntk_nfl	11_bin40		var_biomarker ~ var_mb	0.00544408	0.0161737	0.336602	0.736417	98.75	0.62	2214576	d__Bacteria	p__Pseudomonadota	c__Gammaproteobacteria	o__Burkholderiales	f__Burkholderiaceae_A	g__Duodenibacillus	s__Duodenibacillus intestinavium	no	no	none
ntk_nfl	11_bin40		var_biomarker ~ sex	0.216809	0.233024	0.930419	0.352154	98.75	0.62	2214576	d__Bacteria	p__Pseudomonadota	c__Gammaproteobacteria	o__Burkholderiales	f__Burkholderiaceae_A	g__Duodenibacillus	s__Duodenibacillus intestinavium	no	no	none
ntk_nfl	11_bin40		var_biomarker ~ var_mb_by_sex	0.00463939	0.0424244	0.109357	0.91292	98.75	0.62	2214576	d__Bacteria	p__Pseudomonadota	c__Gammaproteobacteria	o__Burkholderiales	f__Burkholderiaceae_A	g__Duodenibacillus	s__Duodenibacillus intestinavium	no	no	none
ntk_nfl	11_bin40		var_biomarker ~ dx	0.724332	0.211944	3.41756	0.000631863	98.75	0.62	2214576	d__Bacteria	p__Pseudomonadota	c__Gammaproteobacteria	o__Burkholderiales	f__Burkholderiaceae_A	g__Duodenibacillus	s__Duodenibacillus intestinavium	no	no	none
ntk_nfl	11_bin40		var_biomarker ~ mars_age	0.0302373	0.00624934	4.83847	1.30841469703213e-06	98.75	0.62	2214576	d__Bacteria	p__Pseudomonadota	c__Gammaproteobacteria	o__Burkholderiales	f__Burkholderiaceae_A	g__Duodenibacillus	s__Duodenibacillus intestinavium	no	no	none
ntk_nfl	11_bin40		var_biomarker ~ apoe4	-0.0538592	0.0796813	-0.675932	0.499084	98.75	0.62	2214576	d__Bacteria	p__Pseudomonadota	c__Gammaproteobacteria	o__Burkholderiales	f__Burkholderiaceae_A	g__Duodenibacillus	s__Duodenibacillus intestinavium	no	no	none
ntk_nfl	11_bin40		var_biomarker ~ ntk_table	0.140025	0.0736199	1.902	0.0571709	98.75	0.62	2214576	d__Bacteria	p__Pseudomonadota	c__Gammaproteobacteria	o__Burkholderiales	f__Burkholderiaceae_A	g__Duodenibacillus	s__Duodenibacillus intestinavium	no	no	none
ntk_nfl	11_bin40		var_biomarker ~ bristol_type_1_7	0.0245823	0.032549	0.75524	0.450105	98.75	0.62	2214576	d__Bacteria	p__Pseudomonadota	c__Gammaproteobacteria	o__Burkholderiales	f__Burkholderiaceae_A	g__Duodenibacillus	s__Duodenibacillus intestinavium	no	no	none
ntk_nfl	11_bin59		var_biomarker ~ var_mb	-0.0226236	0.0215365	-1.05048	0.293499	98.2	0.6	1766310	d__Bacteria	p__Bacillota_C	c__Negativicutes	o__Acidaminococcales	f__Acidaminococcaceae	g__CAG-266	s__CAG-266 sp000436095	yes	no	propionate
ntk_nfl	11_bin59		var_biomarker ~ sex	-0.00974519	0.181149	-0.0537966	0.957097	98.2	0.6	1766310	d__Bacteria	p__Bacillota_C	c__Negativicutes	o__Acidaminococcales	f__Acidaminococcaceae	g__CAG-266	s__CAG-266 sp000436095	yes	no	propionate
ntk_nfl	11_bin59		var_biomarker ~ var_mb_by_sex	-0.0479933	0.0403654	-1.18897	0.234451	98.2	0.6	1766310	d__Bacteria	p__Bacillota_C	c__Negativicutes	o__Acidaminococcales	f__Acidaminococcaceae	g__CAG-266	s__CAG-266 sp000436095	yes	no	propionate
ntk_nfl	11_bin59		var_biomarker ~ dx	0.699109	0.210344	3.32365	0.000888475	98.2	0.6	1766310	d__Bacteria	p__Bacillota_C	c__Negativicutes	o__Acidaminococcales	f__Acidaminococcaceae	g__CAG-266	s__CAG-266 sp000436095	yes	no	propionate
ntk_nfl	11_bin59		var_biomarker ~ mars_age	0.0312354	0.00627543	4.9774	6.44425767193368e-07	98.2	0.6	1766310	d__Bacteria	p__Bacillota_C	c__Negativicutes	o__Acidaminococcales	f__Acidaminococcaceae	g__CAG-266	s__CAG-266 sp000436095	yes	no	propionate
ntk_nfl	11_bin59		var_biomarker ~ apoe4	-0.0653602	0.0787889	-0.829561	0.406787	98.2	0.6	1766310	d__Bacteria	p__Bacillota_C	c__Negativicutes	o__Acidaminococcales	f__Acidaminococcaceae	g__CAG-266	s__CAG-266 sp000436095	yes	no	propionate
ntk_nfl	11_bin59		var_biomarker ~ ntk_table	0.151631	0.069539	2.18052	0.0292191	98.2	0.6	1766310	d__Bacteria	p__Bacillota_C	c__Negativicutes	o__Acidaminococcales	f__Acidaminococcaceae	g__CAG-266	s__CAG-266 sp000436095	yes	no	propionate
ntk_nfl	11_bin59		var_biomarker ~ bristol_type_1_7	0.0122124	0.0314098	0.38881	0.697416	98.2	0.6	1766310	d__Bacteria	p__Bacillota_C	c__Negativicutes	o__Acidaminococcales	f__Acidaminococcaceae	g__CAG-266	s__CAG-266 sp000436095	yes	no	propionate
ntk_nfl	11_bin68		var_biomarker ~ var_mb	0.0861287	0.0690938	1.24655	0.212563	93.23	1.72	2297107	d__Bacteria	p__Bacillota_A	c__Clostridia	o__Oscillospirales	f__Ruminococcaceae	g__Gemmiger	s__Gemmiger sp900540595	no	no	none
ntk_nfl	11_bin68		var_biomarker ~ sex	0.374327	0.208999	1.79105	0.0732855	93.23	1.72	2297107	d__Bacteria	p__Bacillota_A	c__Clostridia	o__Oscillospirales	f__Ruminococcaceae	g__Gemmiger	s__Gemmiger sp900540595	no	no	none
ntk_nfl	11_bin68		var_biomarker ~ var_mb_by_sex	-0.120566	0.114195	-1.05578	0.291067	93.23	1.72	2297107	d__Bacteria	p__Bacillota_A	c__Clostridia	o__Oscillospirales	f__Ruminococcaceae	g__Gemmiger	s__Gemmiger sp900540595	no	no	none
ntk_nfl	11_bin68		var_biomarker ~ dx	0.708583	0.217455	3.25853	0.0011199	93.23	1.72	2297107	d__Bacteria	p__Bacillota_A	c__Clostridia	o__Oscillospirales	f__Ruminococcaceae	g__Gemmiger	s__Gemmiger sp900540595	no	no	none
ntk_nfl	11_bin68		var_biomarker ~ mars_age	0.0304995	0.00626379	4.86918	1.12063727164546e-06	93.23	1.72	2297107	d__Bacteria	p__Bacillota_A	c__Clostridia	o__Oscillospirales	f__Ruminococcaceae	g__Gemmiger	s__Gemmiger sp900540595	no	no	none
ntk_nfl	11_bin68		var_biomarker ~ apoe4	-0.0612533	0.0822812	-0.744438	0.456611	93.23	1.72	2297107	d__Bacteria	p__Bacillota_A	c__Clostridia	o__Oscillospirales	f__Ruminococcaceae	g__Gemmiger	s__Gemmiger sp900540595	no	no	none
ntk_nfl	11_bin68		var_biomarker ~ ntk_table	0.136319	0.0695934	1.95879	0.0501369	93.23	1.72	2297107	d__Bacteria	p__Bacillota_A	c__Clostridia	o__Oscillospirales	f__Ruminococcaceae	g__Gemmiger	s__Gemmiger sp900540595	no	no	none
ntk_nfl	11_bin68		var_biomarker ~ bristol_type_1_7	0.0254901	0.0334043	0.763079	0.445416	93.23	1.72	2297107	d__Bacteria	p__Bacillota_A	c__Clostridia	o__Oscillospirales	f__Ruminococcaceae	g__Gemmiger	s__Gemmiger sp900540595	no	no	none
ntk_nfl	123_bin18		var_biomarker ~ var_mb	-0.00729637	0.0221868	-0.32886	0.742261	90.16	1.57	1974516	d__Bacteria	p__Bacillota_A	c__Clostridia	o__Oscillospirales	f__Acutalibacteraceae	g__UBA1417	s__UBA1417 sp003531055	no	no	none
ntk_nfl	123_bin18		var_biomarker ~ sex	0.155064	0.0978301	1.58503	0.112959	90.16	1.57	1974516	d__Bacteria	p__Bacillota_A	c__Clostridia	o__Oscillospirales	f__Acutalibacteraceae	g__UBA1417	s__UBA1417 sp003531055	no	no	none
ntk_nfl	123_bin18		var_biomarker ~ var_mb_by_sex	0.0325344	0.0489939	0.66405	0.506658	90.16	1.57	1974516	d__Bacteria	p__Bacillota_A	c__Clostridia	o__Oscillospirales	f__Acutalibacteraceae	g__UBA1417	s__UBA1417 sp003531055	no	no	none
ntk_nfl	123_bin18		var_biomarker ~ dx	0.700449	0.214637	3.26342	0.00110078	90.16	1.57	1974516	d__Bacteria	p__Bacillota_A	c__Clostridia	o__Oscillospirales	f__Acutalibacteraceae	g__UBA1417	s__UBA1417 sp003531055	no	no	none
ntk_nfl	123_bin18		var_biomarker ~ mars_age	0.0309938	0.006614	4.68609	2.78474045112276e-06	90.16	1.57	1974516	d__Bacteria	p__Bacillota_A	c__Clostridia	o__Oscillospirales	f__Acutalibacteraceae	g__UBA1417	s__UBA1417 sp003531055	no	no	none
ntk_nfl	123_bin18		var_biomarker ~ apoe4	-0.0551871	0.0803882	-0.686508	0.492393	90.16	1.57	1974516	d__Bacteria	p__Bacillota_A	c__Clostridia	o__Oscillospirales	f__Acutalibacteraceae	g__UBA1417	s__UBA1417 sp003531055	no	no	none
ntk_nfl	123_bin18		var_biomarker ~ ntk_table	0.132711	0.0680871	1.94914	0.0512784	90.16	1.57	1974516	d__Bacteria	p__Bacillota_A	c__Clostridia	o__Oscillospirales	f__Acutalibacteraceae	g__UBA1417	s__UBA1417 sp003531055	no	no	none
ntk_nfl	123_bin18		var_biomarker ~ bristol_type_1_7	0.0271885	0.0321879	0.844679	0.39829	90.16	1.57	1974516	d__Bacteria	p__Bacillota_A	c__Clostridia	o__Oscillospirales	f__Acutalibacteraceae	g__UBA1417	s__UBA1417 sp003531055	no	no	none
ntk_nfl	123_bin2		var_biomarker ~ var_mb	-0.0891735	0.0360887	-2.47095	0.0134753	95.97	0.34	2287346	d__Bacteria	p__Bacillota_A	c__Clostridia	o__Oscillospirales	f__Acutalibacteraceae	g__Eubacterium_R	s__Eubacterium_R sp014465955	no	no	none
ntk_nfl	123_bin2		var_biomarker ~ sex	0.438973	0.382364	1.14805	0.250948	95.97	0.34	2287346	d__Bacteria	p__Bacillota_A	c__Clostridia	o__Oscillospirales	f__Acutalibacteraceae	g__Eubacterium_R	s__Eubacterium_R sp014465955	no	no	none
ntk_nfl	123_bin2		var_biomarker ~ var_mb_by_sex	0.113675	0.173079	0.656778	0.511323	95.97	0.34	2287346	d__Bacteria	p__Bacillota_A	c__Clostridia	o__Oscillospirales	f__Acutalibacteraceae	g__Eubacterium_R	s__Eubacterium_R sp014465955	no	no	none
ntk_nfl	123_bin2		var_biomarker ~ dx	0.707012	0.213191	3.31633	0.000912069	95.97	0.34	2287346	d__Bacteria	p__Bacillota_A	c__Clostridia	o__Oscillospirales	f__Acutalibacteraceae	g__Eubacterium_R	s__Eubacterium_R sp014465955	no	no	none
ntk_nfl	123_bin2		var_biomarker ~ mars_age	0.0308355	0.00645838	4.7745	1.80156034756962e-06	95.97	0.34	2287346	d__Bacteria	p__Bacillota_A	c__Clostridia	o__Oscillospirales	f__Acutalibacteraceae	g__Eubacterium_R	s__Eubacterium_R sp014465955	no	no	none
ntk_nfl	123_bin2		var_biomarker ~ apoe4	-0.0718104	0.0789804	-0.909218	0.363235	95.97	0.34	2287346	d__Bacteria	p__Bacillota_A	c__Clostridia	o__Oscillospirales	f__Acutalibacteraceae	g__Eubacterium_R	s__Eubacterium_R sp014465955	no	no	none
ntk_nfl	123_bin2		var_biomarker ~ ntk_table	0.150033	0.0735511	2.03985	0.0413657	95.97	0.34	2287346	d__Bacteria	p__Bacillota_A	c__Clostridia	o__Oscillospirales	f__Acutalibacteraceae	g__Eubacterium_R	s__Eubacterium_R sp014465955	no	no	none
ntk_nfl	123_bin2		var_biomarker ~ bristol_type_1_7	0.0262964	0.0326327	0.805829	0.420341	95.97	0.34	2287346	d__Bacteria	p__Bacillota_A	c__Clostridia	o__Oscillospirales	f__Acutalibacteraceae	g__Eubacterium_R	s__Eubacterium_R sp014465955	no	no	none
ntk_nfl	123_bin26		var_biomarker ~ var_mb	0.02217	0.0334514	0.662752	0.507489	96.88	1.88	2091135	d__Bacteria	p__Pseudomonadota	c__Gammaproteobacteria	o__Burkholderiales	f__Burkholderiaceae_A	g__Duodenibacillus	s__Duodenibacillus intestinavium	no	no	none
ntk_nfl	123_bin26		var_biomarker ~ sex	0.0954447	0.160921	0.593114	0.553105	96.88	1.88	2091135	d__Bacteria	p__Pseudomonadota	c__Gammaproteobacteria	o__Burkholderiales	f__Burkholderiaceae_A	g__Duodenibacillus	s__Duodenibacillus intestinavium	no	no	none
ntk_nfl	123_bin26		var_biomarker ~ var_mb_by_sex	-0.0587948	0.0754543	-0.779211	0.435855	96.88	1.88	2091135	d__Bacteria	p__Pseudomonadota	c__Gammaproteobacteria	o__Burkholderiales	f__Burkholderiaceae_A	g__Duodenibacillus	s__Duodenibacillus intestinavium	no	no	none
ntk_nfl	123_bin26		var_biomarker ~ dx	0.692104	0.214179	3.23142	0.00123176	96.88	1.88	2091135	d__Bacteria	p__Pseudomonadota	c__Gammaproteobacteria	o__Burkholderiales	f__Burkholderiaceae_A	g__Duodenibacillus	s__Duodenibacillus intestinavium	no	no	none
ntk_nfl	123_bin26		var_biomarker ~ mars_age	0.0303858	0.00627366	4.84339	1.27640843317067e-06	96.88	1.88	2091135	d__Bacteria	p__Pseudomonadota	c__Gammaproteobacteria	o__Burkholderiales	f__Burkholderiaceae_A	g__Duodenibacillus	s__Duodenibacillus intestinavium	no	no	none
ntk_nfl	123_bin26		var_biomarker ~ apoe4	-0.0429734	0.0781124	-0.550149	0.582217	96.88	1.88	2091135	d__Bacteria	p__Pseudomonadota	c__Gammaproteobacteria	o__Burkholderiales	f__Burkholderiaceae_A	g__Duodenibacillus	s__Duodenibacillus intestinavium	no	no	none
ntk_nfl	123_bin26		var_biomarker ~ ntk_table	0.136157	0.0716661	1.89988	0.0574485	96.88	1.88	2091135	d__Bacteria	p__Pseudomonadota	c__Gammaproteobacteria	o__Burkholderiales	f__Burkholderiaceae_A	g__Duodenibacillus	s__Duodenibacillus intestinavium	no	no	none
ntk_nfl	123_bin26		var_biomarker ~ bristol_type_1_7	0.0216514	0.0327859	0.660387	0.509005	96.88	1.88	2091135	d__Bacteria	p__Pseudomonadota	c__Gammaproteobacteria	o__Burkholderiales	f__Burkholderiaceae_A	g__Duodenibacillus	s__Duodenibacillus intestinavium	no	no	none
ntk_nfl	123_bin82		var_biomarker ~ var_mb	0.00201969	0.0740346	0.0272804	0.978236	98.43	0	2787854	d__Bacteria	p__Bacillota_A	c__Clostridia	o__Oscillospirales	f__Oscillospiraceae	g__Faecousia	s__Faecousia sp000434635	no	no	none
ntk_nfl	123_bin82		var_biomarker ~ sex	0.057815	0.316474	0.182685	0.855045	98.43	0	2787854	d__Bacteria	p__Bacillota_A	c__Clostridia	o__Oscillospirales	f__Oscillospiraceae	g__Faecousia	s__Faecousia sp000434635	no	no	none
ntk_nfl	123_bin82		var_biomarker ~ var_mb_by_sex	0.0816872	0.17237	0.473907	0.635566	98.43	0	2787854	d__Bacteria	p__Bacillota_A	c__Clostridia	o__Oscillospirales	f__Oscillospiraceae	g__Faecousia	s__Faecousia sp000434635	no	no	none
ntk_nfl	123_bin82		var_biomarker ~ dx	0.722243	0.218523	3.30511	0.000949383	98.43	0	2787854	d__Bacteria	p__Bacillota_A	c__Clostridia	o__Oscillospirales	f__Oscillospiraceae	g__Faecousia	s__Faecousia sp000434635	no	no	none
ntk_nfl	123_bin82		var_biomarker ~ mars_age	0.0302801	0.0065124	4.64961	3.32567481686752e-06	98.43	0	2787854	d__Bacteria	p__Bacillota_A	c__Clostridia	o__Oscillospirales	f__Oscillospiraceae	g__Faecousia	s__Faecousia sp000434635	no	no	none
ntk_nfl	123_bin82		var_biomarker ~ apoe4	-0.0631451	0.085424	-0.739197	0.459788	98.43	0	2787854	d__Bacteria	p__Bacillota_A	c__Clostridia	o__Oscillospirales	f__Oscillospiraceae	g__Faecousia	s__Faecousia sp000434635	no	no	none
ntk_nfl	123_bin82		var_biomarker ~ ntk_table	0.126054	0.064153	1.9649	0.0494254	98.43	0	2787854	d__Bacteria	p__Bacillota_A	c__Clostridia	o__Oscillospirales	f__Oscillospiraceae	g__Faecousia	s__Faecousia sp000434635	no	no	none
ntk_nfl	123_bin82		var_biomarker ~ bristol_type_1_7	0.025736	0.0331174	0.777113	0.437092	98.43	0	2787854	d__Bacteria	p__Bacillota_A	c__Clostridia	o__Oscillospirales	f__Oscillospiraceae	g__Faecousia	s__Faecousia sp000434635	no	no	none
ntk_nfl	123_bin83		var_biomarker ~ var_mb	-0.0305578	0.0176379	-1.73251	0.0831825	90.94	0.67	2079787	d__Bacteria	p__Bacillota_A	c__Clostridia	o__Oscillospirales	f__Oscillospiraceae	g__F23-B02	s__F23-B02 sp001916715	no	no	none
ntk_nfl	123_bin83		var_biomarker ~ sex	0.224272	0.113671	1.97299	0.0484964	90.94	0.67	2079787	d__Bacteria	p__Bacillota_A	c__Clostridia	o__Oscillospirales	f__Oscillospiraceae	g__F23-B02	s__F23-B02 sp001916715	no	no	none
ntk_nfl	123_bin83		var_biomarker ~ var_mb_by_sex	0.0301424	0.0543897	0.554193	0.579447	90.94	0.67	2079787	d__Bacteria	p__Bacillota_A	c__Clostridia	o__Oscillospirales	f__Oscillospiraceae	g__F23-B02	s__F23-B02 sp001916715	no	no	none
ntk_nfl	123_bin83		var_biomarker ~ dx	0.70764	0.218569	3.2376	0.00120538	90.94	0.67	2079787	d__Bacteria	p__Bacillota_A	c__Clostridia	o__Oscillospirales	f__Oscillospiraceae	g__F23-B02	s__F23-B02 sp001916715	no	no	none
ntk_nfl	123_bin83		var_biomarker ~ mars_age	0.0305024	0.00638986	4.77356	1.80996836451897e-06	90.94	0.67	2079787	d__Bacteria	p__Bacillota_A	c__Clostridia	o__Oscillospirales	f__Oscillospiraceae	g__F23-B02	s__F23-B02 sp001916715	no	no	none
ntk_nfl	123_bin83		var_biomarker ~ apoe4	-0.0585067	0.0799592	-0.731707	0.464347	90.94	0.67	2079787	d__Bacteria	p__Bacillota_A	c__Clostridia	o__Oscillospirales	f__Oscillospiraceae	g__F23-B02	s__F23-B02 sp001916715	no	no	none
ntk_nfl	123_bin83		var_biomarker ~ ntk_table	0.137218	0.0711014	1.9299	0.0536196	90.94	0.67	2079787	d__Bacteria	p__Bacillota_A	c__Clostridia	o__Oscillospirales	f__Oscillospiraceae	g__F23-B02	s__F23-B02 sp001916715	no	no	none
ntk_nfl	123_bin83		var_biomarker ~ bristol_type_1_7	0.0213772	0.0326655	0.654428	0.512836	90.94	0.67	2079787	d__Bacteria	p__Bacillota_A	c__Clostridia	o__Oscillospirales	f__Oscillospiraceae	g__F23-B02	s__F23-B02 sp001916715	no	no	none
ntk_nfl	126_bin26		var_biomarker ~ var_mb	-0.0242893	0.018931	-1.28305	0.199475	96.92	0.68	2188754	d__Bacteria	p__Bacillota_A	c__Clostridia	o__Oscillospirales	f__Ruminococcaceae	g__Faecalibacterium	s__Faecalibacterium duncaniae	no	yes	butyrate
ntk_nfl	126_bin26		var_biomarker ~ sex	0.177383	0.0791618	2.24076	0.0250414	96.92	0.68	2188754	d__Bacteria	p__Bacillota_A	c__Clostridia	o__Oscillospirales	f__Ruminococcaceae	g__Faecalibacterium	s__Faecalibacterium duncaniae	no	yes	butyrate
ntk_nfl	126_bin26		var_biomarker ~ var_mb_by_sex	0.05154	0.0395803	1.30216	0.192861	96.92	0.68	2188754	d__Bacteria	p__Bacillota_A	c__Clostridia	o__Oscillospirales	f__Ruminococcaceae	g__Faecalibacterium	s__Faecalibacterium duncaniae	no	yes	butyrate
ntk_nfl	126_bin26		var_biomarker ~ dx	0.703769	0.218331	3.2234	0.00126677	96.92	0.68	2188754	d__Bacteria	p__Bacillota_A	c__Clostridia	o__Oscillospirales	f__Ruminococcaceae	g__Faecalibacterium	s__Faecalibacterium duncaniae	no	yes	butyrate
ntk_nfl	126_bin26		var_biomarker ~ mars_age	0.0305885	0.00627187	4.87708	1.07665509108124e-06	96.92	0.68	2188754	d__Bacteria	p__Bacillota_A	c__Clostridia	o__Oscillospirales	f__Ruminococcaceae	g__Faecalibacterium	s__Faecalibacterium duncaniae	no	yes	butyrate
ntk_nfl	126_bin26		var_biomarker ~ apoe4	-0.0405469	0.0854311	-0.474615	0.635062	96.92	0.68	2188754	d__Bacteria	p__Bacillota_A	c__Clostridia	o__Oscillospirales	f__Ruminococcaceae	g__Faecalibacterium	s__Faecalibacterium duncaniae	no	yes	butyrate
ntk_nfl	126_bin26		var_biomarker ~ ntk_table	0.139977	0.0684766	2.04416	0.0409374	96.92	0.68	2188754	d__Bacteria	p__Bacillota_A	c__Clostridia	o__Oscillospirales	f__Ruminococcaceae	g__Faecalibacterium	s__Faecalibacterium duncaniae	no	yes	butyrate
ntk_nfl	126_bin26		var_biomarker ~ bristol_type_1_7	0.0292952	0.0311017	0.941919	0.346234	96.92	0.68	2188754	d__Bacteria	p__Bacillota_A	c__Clostridia	o__Oscillospirales	f__Ruminococcaceae	g__Faecalibacterium	s__Faecalibacterium duncaniae	no	yes	butyrate
ntk_nfl	126_bin38		var_biomarker ~ var_mb	0.0157673	0.0240049	0.656837	0.511286	99.33	0.67	2826615	d__Bacteria	p__Bacillota_A	c__Clostridia	o__Lachnospirales	f__Lachnospiraceae	g__Lachnospira	s__Lachnospira sp000436475	no	no	none
ntk_nfl	126_bin38		var_biomarker ~ sex	0.274534	0.100575	2.72963	0.00634051	99.33	0.67	2826615	d__Bacteria	p__Bacillota_A	c__Clostridia	o__Lachnospirales	f__Lachnospiraceae	g__Lachnospira	s__Lachnospira sp000436475	no	no	none
ntk_nfl	126_bin38		var_biomarker ~ var_mb_by_sex	-0.105437	0.054515	-1.9341	0.0531014	99.33	0.67	2826615	d__Bacteria	p__Bacillota_A	c__Clostridia	o__Lachnospirales	f__Lachnospiraceae	g__Lachnospira	s__Lachnospira sp000436475	no	no	none
ntk_nfl	126_bin38		var_biomarker ~ dx	0.692916	0.219364	3.15874	0.00158452	99.33	0.67	2826615	d__Bacteria	p__Bacillota_A	c__Clostridia	o__Lachnospirales	f__Lachnospiraceae	g__Lachnospira	s__Lachnospira sp000436475	no	no	none
ntk_nfl	126_bin38		var_biomarker ~ mars_age	0.0293342	0.00625345	4.69088	2.72028314607375e-06	99.33	0.67	2826615	d__Bacteria	p__Bacillota_A	c__Clostridia	o__Lachnospirales	f__Lachnospiraceae	g__Lachnospira	s__Lachnospira sp000436475	no	no	none
ntk_nfl	126_bin38		var_biomarker ~ apoe4	-0.0591994	0.0785429	-0.75372	0.451017	99.33	0.67	2826615	d__Bacteria	p__Bacillota_A	c__Clostridia	o__Lachnospirales	f__Lachnospiraceae	g__Lachnospira	s__Lachnospira sp000436475	no	no	none
ntk_nfl	126_bin38		var_biomarker ~ ntk_table	0.129936	0.0660127	1.96835	0.0490278	99.33	0.67	2826615	d__Bacteria	p__Bacillota_A	c__Clostridia	o__Lachnospirales	f__Lachnospiraceae	g__Lachnospira	s__Lachnospira sp000436475	no	no	none
ntk_nfl	126_bin38		var_biomarker ~ bristol_type_1_7	0.0362189	0.0328922	1.10114	0.270835	99.33	0.67	2826615	d__Bacteria	p__Bacillota_A	c__Clostridia	o__Lachnospirales	f__Lachnospiraceae	g__Lachnospira	s__Lachnospira sp000436475	no	no	none
ntk_nfl	126_bin9		var_biomarker ~ var_mb	-0.017786	0.0170054	-1.0459	0.295605	97.32	0	1906841	d__Bacteria	p__Bacillota_A	c__Clostridia	o__Oscillospirales	f__Acutalibacteraceae	g__CAG-217	s__CAG-217 sp000436335	no	no	none
ntk_nfl	126_bin9		var_biomarker ~ sex	0.292796	0.215363	1.35954	0.173974	97.32	0	1906841	d__Bacteria	p__Bacillota_A	c__Clostridia	o__Oscillospirales	f__Acutalibacteraceae	g__CAG-217	s__CAG-217 sp000436335	no	no	none
ntk_nfl	126_bin9		var_biomarker ~ var_mb_by_sex	0.0274874	0.0495315	0.554947	0.578931	97.32	0	1906841	d__Bacteria	p__Bacillota_A	c__Clostridia	o__Oscillospirales	f__Acutalibacteraceae	g__CAG-217	s__CAG-217 sp000436335	no	no	none
ntk_nfl	126_bin9		var_biomarker ~ dx	0.723295	0.213913	3.38126	0.000721538	97.32	0	1906841	d__Bacteria	p__Bacillota_A	c__Clostridia	o__Oscillospirales	f__Acutalibacteraceae	g__CAG-217	s__CAG-217 sp000436335	no	no	none
ntk_nfl	126_bin9		var_biomarker ~ mars_age	0.0302025	0.00635822	4.75014	2.0327574854484e-06	97.32	0	1906841	d__Bacteria	p__Bacillota_A	c__Clostridia	o__Oscillospirales	f__Acutalibacteraceae	g__CAG-217	s__CAG-217 sp000436335	no	no	none
ntk_nfl	126_bin9		var_biomarker ~ apoe4	-0.0587912	0.0805653	-0.729734	0.465553	97.32	0	1906841	d__Bacteria	p__Bacillota_A	c__Clostridia	o__Oscillospirales	f__Acutalibacteraceae	g__CAG-217	s__CAG-217 sp000436335	no	no	none
ntk_nfl	126_bin9		var_biomarker ~ ntk_table	0.133324	0.0688301	1.937	0.0527457	97.32	0	1906841	d__Bacteria	p__Bacillota_A	c__Clostridia	o__Oscillospirales	f__Acutalibacteraceae	g__CAG-217	s__CAG-217 sp000436335	no	no	none
ntk_nfl	126_bin9		var_biomarker ~ bristol_type_1_7	0.0227581	0.0325946	0.698217	0.485041	97.32	0	1906841	d__Bacteria	p__Bacillota_A	c__Clostridia	o__Oscillospirales	f__Acutalibacteraceae	g__CAG-217	s__CAG-217 sp000436335	no	no	none
ntk_nfl	128_bin32		var_biomarker ~ var_mb	0.00664765	0.0257043	0.25862	0.795929	99.02	0.31	5357380	d__Bacteria	p__Bacteroidota	c__Bacteroidia	o__Bacteroidales	f__Bacteroidaceae	g__Bacteroides	s__Bacteroides sp900557355	yes	no	propionate
ntk_nfl	128_bin32		var_biomarker ~ sex	0.213203	0.0862925	2.47071	0.0134846	99.02	0.31	5357380	d__Bacteria	p__Bacteroidota	c__Bacteroidia	o__Bacteroidales	f__Bacteroidaceae	g__Bacteroides	s__Bacteroides sp900557355	yes	no	propionate
ntk_nfl	128_bin32		var_biomarker ~ var_mb_by_sex	-0.0415918	0.0440377	-0.94446	0.344935	99.02	0.31	5357380	d__Bacteria	p__Bacteroidota	c__Bacteroidia	o__Bacteroidales	f__Bacteroidaceae	g__Bacteroides	s__Bacteroides sp900557355	yes	no	propionate
ntk_nfl	128_bin32		var_biomarker ~ dx	0.723437	0.214175	3.37778	0.000730739	99.02	0.31	5357380	d__Bacteria	p__Bacteroidota	c__Bacteroidia	o__Bacteroidales	f__Bacteroidaceae	g__Bacteroides	s__Bacteroides sp900557355	yes	no	propionate
ntk_nfl	128_bin32		var_biomarker ~ mars_age	0.0304038	0.00622223	4.88632	1.02737055329705e-06	99.02	0.31	5357380	d__Bacteria	p__Bacteroidota	c__Bacteroidia	o__Bacteroidales	f__Bacteroidaceae	g__Bacteroides	s__Bacteroides sp900557355	yes	no	propionate
ntk_nfl	128_bin32		var_biomarker ~ apoe4	-0.0482896	0.0813357	-0.593707	0.552708	99.02	0.31	5357380	d__Bacteria	p__Bacteroidota	c__Bacteroidia	o__Bacteroidales	f__Bacteroidaceae	g__Bacteroides	s__Bacteroides sp900557355	yes	no	propionate
ntk_nfl	128_bin32		var_biomarker ~ ntk_table	0.135005	0.071672	1.88366	0.0596115	99.02	0.31	5357380	d__Bacteria	p__Bacteroidota	c__Bacteroidia	o__Bacteroidales	f__Bacteroidaceae	g__Bacteroides	s__Bacteroides sp900557355	yes	no	propionate
ntk_nfl	128_bin32		var_biomarker ~ bristol_type_1_7	0.0251606	0.0325649	0.772632	0.43974	99.02	0.31	5357380	d__Bacteria	p__Bacteroidota	c__Bacteroidia	o__Bacteroidales	f__Bacteroidaceae	g__Bacteroides	s__Bacteroides sp900557355	yes	no	propionate
ntk_nfl	128_bin38		var_biomarker ~ var_mb	0.0299943	0.029995	0.999978	0.317321	94.48	0	1888683	d__Bacteria	p__Bacillota_C	c__Negativicutes	o__Veillonellales	f__Veillonellaceae	g__Veillonella	s__Veillonella atypica	yes	no	propionate
ntk_nfl	128_bin38		var_biomarker ~ sex	0.118178	0.144565	0.817474	0.413658	94.48	0	1888683	d__Bacteria	p__Bacillota_C	c__Negativicutes	o__Veillonellales	f__Veillonellaceae	g__Veillonella	s__Veillonella atypica	yes	no	propionate
ntk_nfl	128_bin38		var_biomarker ~ var_mb_by_sex	-0.0252902	0.0524545	-0.482137	0.629709	94.48	0	1888683	d__Bacteria	p__Bacillota_C	c__Negativicutes	o__Veillonellales	f__Veillonellaceae	g__Veillonella	s__Veillonella atypica	yes	no	propionate
ntk_nfl	128_bin38		var_biomarker ~ dx	0.705967	0.218142	3.23628	0.001211	94.48	0	1888683	d__Bacteria	p__Bacillota_C	c__Negativicutes	o__Veillonellales	f__Veillonellaceae	g__Veillonella	s__Veillonella atypica	yes	no	propionate
ntk_nfl	128_bin38		var_biomarker ~ mars_age	0.0305877	0.00629377	4.85999	1.17388934461893e-06	94.48	0	1888683	d__Bacteria	p__Bacillota_C	c__Negativicutes	o__Veillonellales	f__Veillonellaceae	g__Veillonella	s__Veillonella atypica	yes	no	propionate
ntk_nfl	128_bin38		var_biomarker ~ apoe4	-0.0679619	0.0849834	-0.799708	0.42388	94.48	0	1888683	d__Bacteria	p__Bacillota_C	c__Negativicutes	o__Veillonellales	f__Veillonellaceae	g__Veillonella	s__Veillonella atypica	yes	no	propionate
ntk_nfl	128_bin38		var_biomarker ~ ntk_table	0.1466	0.0711118	2.06154	0.0392512	94.48	0	1888683	d__Bacteria	p__Bacillota_C	c__Negativicutes	o__Veillonellales	f__Veillonellaceae	g__Veillonella	s__Veillonella atypica	yes	no	propionate
ntk_nfl	128_bin38		var_biomarker ~ bristol_type_1_7	0.0171749	0.033728	0.509217	0.6106	94.48	0	1888683	d__Bacteria	p__Bacillota_C	c__Negativicutes	o__Veillonellales	f__Veillonellaceae	g__Veillonella	s__Veillonella atypica	yes	no	propionate
ntk_nfl	128_bin39		var_biomarker ~ var_mb	-0.0264679	0.0132153	-2.00283	0.045196	96.6	0	2156325	d__Bacteria	p__Bacillota_A	c__Clostridia	o__Oscillospirales	f__Acutalibacteraceae	g__CAG-177	s__CAG-177 sp003514385	no	no	none
ntk_nfl	128_bin39		var_biomarker ~ sex	0.573763	0.190799	3.00716	0.00263704	96.6	0	2156325	d__Bacteria	p__Bacillota_A	c__Clostridia	o__Oscillospirales	f__Acutalibacteraceae	g__CAG-177	s__CAG-177 sp003514385	no	no	none
ntk_nfl	128_bin39		var_biomarker ~ var_mb_by_sex	0.100471	0.0404783	2.48208	0.0130616	96.6	0	2156325	d__Bacteria	p__Bacillota_A	c__Clostridia	o__Oscillospirales	f__Acutalibacteraceae	g__CAG-177	s__CAG-177 sp003514385	no	no	none
ntk_nfl	128_bin39		var_biomarker ~ dx	0.772748	0.20101	3.84432	0.000120885	96.6	0	2156325	d__Bacteria	p__Bacillota_A	c__Clostridia	o__Oscillospirales	f__Acutalibacteraceae	g__CAG-177	s__CAG-177 sp003514385	no	no	none
ntk_nfl	128_bin39		var_biomarker ~ mars_age	0.0301984	0.0058872	5.12951	2.90504556854643e-07	96.6	0	2156325	d__Bacteria	p__Bacillota_A	c__Clostridia	o__Oscillospirales	f__Acutalibacteraceae	g__CAG-177	s__CAG-177 sp003514385	no	no	none
ntk_nfl	128_bin39		var_biomarker ~ apoe4	-0.0713233	0.0733699	-0.972105	0.330998	96.6	0	2156325	d__Bacteria	p__Bacillota_A	c__Clostridia	o__Oscillospirales	f__Acutalibacteraceae	g__CAG-177	s__CAG-177 sp003514385	no	no	none
ntk_nfl	128_bin39		var_biomarker ~ ntk_table	0.164694	0.0691835	2.38054	0.0172875	96.6	0	2156325	d__Bacteria	p__Bacillota_A	c__Clostridia	o__Oscillospirales	f__Acutalibacteraceae	g__CAG-177	s__CAG-177 sp003514385	no	no	none
ntk_nfl	128_bin39		var_biomarker ~ bristol_type_1_7	0.0234052	0.03161	0.740435	0.459036	96.6	0	2156325	d__Bacteria	p__Bacillota_A	c__Clostridia	o__Oscillospirales	f__Acutalibacteraceae	g__CAG-177	s__CAG-177 sp003514385	no	no	none
ntk_nfl	128_bin48		var_biomarker ~ var_mb	0.00320008	0.0714672	0.0447769	0.964285	91.53	1.13	2479592	d__Bacteria	p__Bacteroidota	c__Bacteroidia	o__Bacteroidales	f__Muribaculaceae	g__CAG-873	s__	yes	no	propionate
ntk_nfl	128_bin48		var_biomarker ~ sex	0.200606	0.0843875	2.3772	0.0174445	91.53	1.13	2479592	d__Bacteria	p__Bacteroidota	c__Bacteroidia	o__Bacteroidales	f__Muribaculaceae	g__CAG-873	s__	yes	no	propionate
ntk_nfl	128_bin48		var_biomarker ~ var_mb_by_sex	-0.0512501	0.151944	-0.337295	0.735894	91.53	1.13	2479592	d__Bacteria	p__Bacteroidota	c__Bacteroidia	o__Bacteroidales	f__Muribaculaceae	g__CAG-873	s__	yes	no	propionate
ntk_nfl	128_bin48		var_biomarker ~ dx	0.72025	0.212343	3.39192	0.000694035	91.53	1.13	2479592	d__Bacteria	p__Bacteroidota	c__Bacteroidia	o__Bacteroidales	f__Muribaculaceae	g__CAG-873	s__	yes	no	propionate
ntk_nfl	128_bin48		var_biomarker ~ mars_age	0.0302672	0.00623185	4.85687	1.19258369202235e-06	91.53	1.13	2479592	d__Bacteria	p__Bacteroidota	c__Bacteroidia	o__Bacteroidales	f__Muribaculaceae	g__CAG-873	s__	yes	no	propionate
ntk_nfl	128_bin48		var_biomarker ~ apoe4	-0.0543849	0.0827264	-0.657406	0.51092	91.53	1.13	2479592	d__Bacteria	p__Bacteroidota	c__Bacteroidia	o__Bacteroidales	f__Muribaculaceae	g__CAG-873	s__	yes	no	propionate
ntk_nfl	128_bin48		var_biomarker ~ ntk_table	0.135803	0.0738583	1.8387	0.0659591	91.53	1.13	2479592	d__Bacteria	p__Bacteroidota	c__Bacteroidia	o__Bacteroidales	f__Muribaculaceae	g__CAG-873	s__	yes	no	propionate
ntk_nfl	128_bin48		var_biomarker ~ bristol_type_1_7	0.024858	0.0328426	0.756884	0.449119	91.53	1.13	2479592	d__Bacteria	p__Bacteroidota	c__Bacteroidia	o__Bacteroidales	f__Muribaculaceae	g__CAG-873	s__	yes	no	propionate
ntk_nfl	128_bin58		var_biomarker ~ var_mb	-0.0163662	0.0299459	-0.546528	0.584703	92.09	2.04	2110273	d__Bacteria	p__Bacillota_A	c__Clostridia	o__Oscillospirales	f__Ruminococcaceae	g__Faecalibacterium	s__Faecalibacterium prausnitzii_F	no	no	none
ntk_nfl	128_bin58		var_biomarker ~ sex	0.193065	0.0794126	2.43117	0.0150503	92.09	2.04	2110273	d__Bacteria	p__Bacillota_A	c__Clostridia	o__Oscillospirales	f__Ruminococcaceae	g__Faecalibacterium	s__Faecalibacterium prausnitzii_F	no	no	none
ntk_nfl	128_bin58		var_biomarker ~ var_mb_by_sex	0.0258664	0.0698234	0.370454	0.711044	92.09	2.04	2110273	d__Bacteria	p__Bacillota_A	c__Clostridia	o__Oscillospirales	f__Ruminococcaceae	g__Faecalibacterium	s__Faecalibacterium prausnitzii_F	no	no	none
ntk_nfl	128_bin58		var_biomarker ~ dx	0.708949	0.215375	3.29169	0.00099587	92.09	2.04	2110273	d__Bacteria	p__Bacillota_A	c__Clostridia	o__Oscillospirales	f__Ruminococcaceae	g__Faecalibacterium	s__Faecalibacterium prausnitzii_F	no	no	none
ntk_nfl	128_bin58		var_biomarker ~ mars_age	0.0301738	0.00652281	4.62589	3.72998295894433e-06	92.09	2.04	2110273	d__Bacteria	p__Bacillota_A	c__Clostridia	o__Oscillospirales	f__Ruminococcaceae	g__Faecalibacterium	s__Faecalibacterium prausnitzii_F	no	no	none
ntk_nfl	128_bin58		var_biomarker ~ apoe4	-0.0565256	0.080339	-0.703588	0.481689	92.09	2.04	2110273	d__Bacteria	p__Bacillota_A	c__Clostridia	o__Oscillospirales	f__Ruminococcaceae	g__Faecalibacterium	s__Faecalibacterium prausnitzii_F	no	no	none
ntk_nfl	128_bin58		var_biomarker ~ ntk_table	0.13712	0.0699067	1.96147	0.0498241	92.09	2.04	2110273	d__Bacteria	p__Bacillota_A	c__Clostridia	o__Oscillospirales	f__Ruminococcaceae	g__Faecalibacterium	s__Faecalibacterium prausnitzii_F	no	no	none
ntk_nfl	128_bin58		var_biomarker ~ bristol_type_1_7	0.0261209	0.0343428	0.760594	0.4469	92.09	2.04	2110273	d__Bacteria	p__Bacillota_A	c__Clostridia	o__Oscillospirales	f__Ruminococcaceae	g__Faecalibacterium	s__Faecalibacterium prausnitzii_F	no	no	none
ntk_nfl	129_bin10		var_biomarker ~ var_mb	-0.0262073	0.0180022	-1.45578	0.145453	98.66	0	2163972	d__Bacteria	p__Bacillota_A	c__Clostridia	o__Oscillospirales	f__Acutalibacteraceae	g__Ruminococcus_E	s__Ruminococcus_E sp934476515	no	no	none
ntk_nfl	129_bin10		var_biomarker ~ sex	0.109787	0.0908657	1.20823	0.226959	98.66	0	2163972	d__Bacteria	p__Bacillota_A	c__Clostridia	o__Oscillospirales	f__Acutalibacteraceae	g__Ruminococcus_E	s__Ruminococcus_E sp934476515	no	no	none
ntk_nfl	129_bin10		var_biomarker ~ var_mb_by_sex	-0.100754	0.100291	-1.00461	0.315084	98.66	0	2163972	d__Bacteria	p__Bacillota_A	c__Clostridia	o__Oscillospirales	f__Acutalibacteraceae	g__Ruminococcus_E	s__Ruminococcus_E sp934476515	no	no	none
ntk_nfl	129_bin10		var_biomarker ~ dx	0.762489	0.21927	3.4774	0.000506297	98.66	0	2163972	d__Bacteria	p__Bacillota_A	c__Clostridia	o__Oscillospirales	f__Acutalibacteraceae	g__Ruminococcus_E	s__Ruminococcus_E sp934476515	no	no	none
ntk_nfl	129_bin10		var_biomarker ~ mars_age	0.0306361	0.0063561	4.81995	1.43593757573335e-06	98.66	0	2163972	d__Bacteria	p__Bacillota_A	c__Clostridia	o__Oscillospirales	f__Acutalibacteraceae	g__Ruminococcus_E	s__Ruminococcus_E sp934476515	no	no	none
ntk_nfl	129_bin10		var_biomarker ~ apoe4	-0.0615178	0.0779555	-0.78914	0.43003	98.66	0	2163972	d__Bacteria	p__Bacillota_A	c__Clostridia	o__Oscillospirales	f__Acutalibacteraceae	g__Ruminococcus_E	s__Ruminococcus_E sp934476515	no	no	none
ntk_nfl	129_bin10		var_biomarker ~ ntk_table	0.159571	0.0738425	2.16096	0.0306982	98.66	0	2163972	d__Bacteria	p__Bacillota_A	c__Clostridia	o__Oscillospirales	f__Acutalibacteraceae	g__Ruminococcus_E	s__Ruminococcus_E sp934476515	no	no	none
ntk_nfl	129_bin10		var_biomarker ~ bristol_type_1_7	0.0245095	0.0325251	0.753557	0.451115	98.66	0	2163972	d__Bacteria	p__Bacillota_A	c__Clostridia	o__Oscillospirales	f__Acutalibacteraceae	g__Ruminococcus_E	s__Ruminococcus_E sp934476515	no	no	none
ntk_nfl	129_bin47		var_biomarker ~ var_mb	0.00885571	0.037159	0.238319	0.811633	94.07	0	2142462	d__Bacteria	p__Bacillota_A	c__Clostridia	o__Oscillospirales	f__Ruminococcaceae	g__Faecalibacterium	s__Faecalibacterium duncaniae	no	yes	butyrate
ntk_nfl	129_bin47		var_biomarker ~ sex	0.214024	0.114999	1.8611	0.0627303	94.07	0	2142462	d__Bacteria	p__Bacillota_A	c__Clostridia	o__Oscillospirales	f__Ruminococcaceae	g__Faecalibacterium	s__Faecalibacterium duncaniae	no	yes	butyrate
ntk_nfl	129_bin47		var_biomarker ~ var_mb_by_sex	-0.022597	0.072745	-0.310634	0.756079	94.07	0	2142462	d__Bacteria	p__Bacillota_A	c__Clostridia	o__Oscillospirales	f__Ruminococcaceae	g__Faecalibacterium	s__Faecalibacterium duncaniae	no	yes	butyrate
ntk_nfl	129_bin47		var_biomarker ~ dx	0.710924	0.21495	3.30739	0.000941712	94.07	0	2142462	d__Bacteria	p__Bacillota_A	c__Clostridia	o__Oscillospirales	f__Ruminococcaceae	g__Faecalibacterium	s__Faecalibacterium duncaniae	no	yes	butyrate
ntk_nfl	129_bin47		var_biomarker ~ mars_age	0.0303815	0.00643268	4.723	2.32394891019894e-06	94.07	0	2142462	d__Bacteria	p__Bacillota_A	c__Clostridia	o__Oscillospirales	f__Ruminococcaceae	g__Faecalibacterium	s__Faecalibacterium duncaniae	no	yes	butyrate
ntk_nfl	129_bin47		var_biomarker ~ apoe4	-0.0599059	0.0829495	-0.722198	0.470173	94.07	0	2142462	d__Bacteria	p__Bacillota_A	c__Clostridia	o__Oscillospirales	f__Ruminococcaceae	g__Faecalibacterium	s__Faecalibacterium duncaniae	no	yes	butyrate
ntk_nfl	129_bin47		var_biomarker ~ ntk_table	0.138558	0.0695632	1.99182	0.0463904	94.07	0	2142462	d__Bacteria	p__Bacillota_A	c__Clostridia	o__Oscillospirales	f__Ruminococcaceae	g__Faecalibacterium	s__Faecalibacterium duncaniae	no	yes	butyrate
ntk_nfl	129_bin47		var_biomarker ~ bristol_type_1_7	0.0236802	0.0321134	0.737393	0.460884	94.07	0	2142462	d__Bacteria	p__Bacillota_A	c__Clostridia	o__Oscillospirales	f__Ruminococcaceae	g__Faecalibacterium	s__Faecalibacterium duncaniae	no	yes	butyrate
ntk_nfl	134_bin1		var_biomarker ~ var_mb	-0.0321229	0.022941	-1.40024	0.161443	98.39	0.81	2027628	d__Bacteria	p__Actinomycetota	c__Coriobacteriia	o__Coriobacteriales	f__Coriobacteriaceae	g__Collinsella	s__Collinsella aerofaciens_G	no	no	none
ntk_nfl	134_bin1		var_biomarker ~ sex	0.237478	0.105759	2.24547	0.024738	98.39	0.81	2027628	d__Bacteria	p__Actinomycetota	c__Coriobacteriia	o__Coriobacteriales	f__Coriobacteriaceae	g__Collinsella	s__Collinsella aerofaciens_G	no	no	none
ntk_nfl	134_bin1		var_biomarker ~ var_mb_by_sex	0.0189514	0.0427026	0.443799	0.657188	98.39	0.81	2027628	d__Bacteria	p__Actinomycetota	c__Coriobacteriia	o__Coriobacteriales	f__Coriobacteriaceae	g__Collinsella	s__Collinsella aerofaciens_G	no	no	none
ntk_nfl	134_bin1		var_biomarker ~ dx	0.707494	0.202519	3.49347	0.000476794	98.39	0.81	2027628	d__Bacteria	p__Actinomycetota	c__Coriobacteriia	o__Coriobacteriales	f__Coriobacteriaceae	g__Collinsella	s__Collinsella aerofaciens_G	no	no	none
ntk_nfl	134_bin1		var_biomarker ~ mars_age	0.0305601	0.00647378	4.7206	2.35148113092443e-06	98.39	0.81	2027628	d__Bacteria	p__Actinomycetota	c__Coriobacteriia	o__Coriobacteriales	f__Coriobacteriaceae	g__Collinsella	s__Collinsella aerofaciens_G	no	no	none
ntk_nfl	134_bin1		var_biomarker ~ apoe4	-0.0450425	0.0795321	-0.566344	0.57116	98.39	0.81	2027628	d__Bacteria	p__Actinomycetota	c__Coriobacteriia	o__Coriobacteriales	f__Coriobacteriaceae	g__Collinsella	s__Collinsella aerofaciens_G	no	no	none
ntk_nfl	134_bin1		var_biomarker ~ ntk_table	0.135145	0.0699535	1.93192	0.053369	98.39	0.81	2027628	d__Bacteria	p__Actinomycetota	c__Coriobacteriia	o__Coriobacteriales	f__Coriobacteriaceae	g__Collinsella	s__Collinsella aerofaciens_G	no	no	none
ntk_nfl	134_bin1		var_biomarker ~ bristol_type_1_7	0.0178552	0.0322374	0.553865	0.579671	98.39	0.81	2027628	d__Bacteria	p__Actinomycetota	c__Coriobacteriia	o__Coriobacteriales	f__Coriobacteriaceae	g__Collinsella	s__Collinsella aerofaciens_G	no	no	none
ntk_nfl	134_bin14		var_biomarker ~ var_mb	0.0212869	0.0371213	0.57344	0.566347	100	0.36	2582093	d__Bacteria	p__Bacillota	c__Bacilli	o__Erysipelotrichales	f__Coprobacillaceae	g__Thomasclavelia	s__Thomasclavelia spiroformis	no	no	none
ntk_nfl	134_bin14		var_biomarker ~ sex	0.320522	0.183638	1.7454	0.0809156	100	0.36	2582093	d__Bacteria	p__Bacillota	c__Bacilli	o__Erysipelotrichales	f__Coprobacillaceae	g__Thomasclavelia	s__Thomasclavelia spiroformis	no	no	none
ntk_nfl	134_bin14		var_biomarker ~ var_mb_by_sex	-0.0516182	0.0622214	-0.82959	0.406771	100	0.36	2582093	d__Bacteria	p__Bacillota	c__Bacilli	o__Erysipelotrichales	f__Coprobacillaceae	g__Thomasclavelia	s__Thomasclavelia spiroformis	no	no	none
ntk_nfl	134_bin14		var_biomarker ~ dx	0.722832	0.220092	3.28422	0.00102263	100	0.36	2582093	d__Bacteria	p__Bacillota	c__Bacilli	o__Erysipelotrichales	f__Coprobacillaceae	g__Thomasclavelia	s__Thomasclavelia spiroformis	no	no	none
ntk_nfl	134_bin14		var_biomarker ~ mars_age	0.0299004	0.0063532	4.70636	2.52181531967821e-06	100	0.36	2582093	d__Bacteria	p__Bacillota	c__Bacilli	o__Erysipelotrichales	f__Coprobacillaceae	g__Thomasclavelia	s__Thomasclavelia spiroformis	no	no	none
ntk_nfl	134_bin14		var_biomarker ~ apoe4	-0.058303	0.0823234	-0.708219	0.478809	100	0.36	2582093	d__Bacteria	p__Bacillota	c__Bacilli	o__Erysipelotrichales	f__Coprobacillaceae	g__Thomasclavelia	s__Thomasclavelia spiroformis	no	no	none
ntk_nfl	134_bin14		var_biomarker ~ ntk_table	0.135241	0.0699585	1.93316	0.0532164	100	0.36	2582093	d__Bacteria	p__Bacillota	c__Bacilli	o__Erysipelotrichales	f__Coprobacillaceae	g__Thomasclavelia	s__Thomasclavelia spiroformis	no	no	none
ntk_nfl	134_bin14		var_biomarker ~ bristol_type_1_7	0.0233886	0.0323689	0.722563	0.469949	100	0.36	2582093	d__Bacteria	p__Bacillota	c__Bacilli	o__Erysipelotrichales	f__Coprobacillaceae	g__Thomasclavelia	s__Thomasclavelia spiroformis	no	no	none
ntk_nfl	134_bin48		var_biomarker ~ var_mb	0.0659524	0.0382525	1.72413	0.0846842	97.02	3.36	3222255	d__Bacteria	p__Bacillota_A	c__Clostridia	o__Oscillospirales	f__Oscillospiraceae	g__Dysosmobacter	s__Dysosmobacter faecalis	no	no	none
ntk_nfl	134_bin48		var_biomarker ~ sex	0.322799	0.13969	2.31082	0.020843	97.02	3.36	3222255	d__Bacteria	p__Bacillota_A	c__Clostridia	o__Oscillospirales	f__Oscillospiraceae	g__Dysosmobacter	s__Dysosmobacter faecalis	no	no	none
ntk_nfl	134_bin48		var_biomarker ~ var_mb_by_sex	-0.0852975	0.0822856	-1.0366	0.299921	97.02	3.36	3222255	d__Bacteria	p__Bacillota_A	c__Clostridia	o__Oscillospirales	f__Oscillospiraceae	g__Dysosmobacter	s__Dysosmobacter faecalis	no	no	none
ntk_nfl	134_bin48		var_biomarker ~ dx	0.726911	0.21103	3.44458	0.000571942	97.02	3.36	3222255	d__Bacteria	p__Bacillota_A	c__Clostridia	o__Oscillospirales	f__Oscillospiraceae	g__Dysosmobacter	s__Dysosmobacter faecalis	no	no	none
ntk_nfl	134_bin48		var_biomarker ~ mars_age	0.0305942	0.00629152	4.86277	1.15755188367928e-06	97.02	3.36	3222255	d__Bacteria	p__Bacillota_A	c__Clostridia	o__Oscillospirales	f__Oscillospiraceae	g__Dysosmobacter	s__Dysosmobacter faecalis	no	no	none
ntk_nfl	134_bin48		var_biomarker ~ apoe4	-0.0557754	0.0805883	-0.692102	0.488873	97.02	3.36	3222255	d__Bacteria	p__Bacillota_A	c__Clostridia	o__Oscillospirales	f__Oscillospiraceae	g__Dysosmobacter	s__Dysosmobacter faecalis	no	no	none
ntk_nfl	134_bin48		var_biomarker ~ ntk_table	0.126967	0.0691845	1.8352	0.0664766	97.02	3.36	3222255	d__Bacteria	p__Bacillota_A	c__Clostridia	o__Oscillospirales	f__Oscillospiraceae	g__Dysosmobacter	s__Dysosmobacter faecalis	no	no	none
ntk_nfl	134_bin48		var_biomarker ~ bristol_type_1_7	0.0271505	0.0325348	0.834506	0.403996	97.02	3.36	3222255	d__Bacteria	p__Bacillota_A	c__Clostridia	o__Oscillospirales	f__Oscillospiraceae	g__Dysosmobacter	s__Dysosmobacter faecalis	no	no	none
ntk_nfl	134_bin55		var_biomarker ~ var_mb	0.0616043	0.0296023	2.08106	0.0374281	91.03	0.53	2529261	d__Bacteria	p__Bacillota_A	c__Clostridia	o__Lachnospirales	f__Lachnospiraceae	g__Roseburia	s__Roseburia inulinivorans	no	yes	butyrate
ntk_nfl	134_bin55		var_biomarker ~ sex	0.257846	0.10971	2.35024	0.0187612	91.03	0.53	2529261	d__Bacteria	p__Bacillota_A	c__Clostridia	o__Lachnospirales	f__Lachnospiraceae	g__Roseburia	s__Roseburia inulinivorans	no	yes	butyrate
ntk_nfl	134_bin55		var_biomarker ~ var_mb_by_sex	-0.0491306	0.0547374	-0.897569	0.369415	91.03	0.53	2529261	d__Bacteria	p__Bacillota_A	c__Clostridia	o__Lachnospirales	f__Lachnospiraceae	g__Roseburia	s__Roseburia inulinivorans	no	yes	butyrate
ntk_nfl	134_bin55		var_biomarker ~ dx	0.71697	0.22215	3.22741	0.00124915	91.03	0.53	2529261	d__Bacteria	p__Bacillota_A	c__Clostridia	o__Lachnospirales	f__Lachnospiraceae	g__Roseburia	s__Roseburia inulinivorans	no	yes	butyrate
ntk_nfl	134_bin55		var_biomarker ~ mars_age	0.030893	0.00631804	4.88964	1.01018829279376e-06	91.03	0.53	2529261	d__Bacteria	p__Bacillota_A	c__Clostridia	o__Lachnospirales	f__Lachnospiraceae	g__Roseburia	s__Roseburia inulinivorans	no	yes	butyrate
ntk_nfl	134_bin55		var_biomarker ~ apoe4	-0.0748028	0.0801936	-0.932777	0.350935	91.03	0.53	2529261	d__Bacteria	p__Bacillota_A	c__Clostridia	o__Lachnospirales	f__Lachnospiraceae	g__Roseburia	s__Roseburia inulinivorans	no	yes	butyrate
ntk_nfl	134_bin55		var_biomarker ~ ntk_table	0.153803	0.0682401	2.25385	0.0242056	91.03	0.53	2529261	d__Bacteria	p__Bacillota_A	c__Clostridia	o__Lachnospirales	f__Lachnospiraceae	g__Roseburia	s__Roseburia inulinivorans	no	yes	butyrate
ntk_nfl	134_bin55		var_biomarker ~ bristol_type_1_7	0.0177408	0.0329774	0.53797	0.590598	91.03	0.53	2529261	d__Bacteria	p__Bacillota_A	c__Clostridia	o__Lachnospirales	f__Lachnospiraceae	g__Roseburia	s__Roseburia inulinivorans	no	yes	butyrate
ntk_nfl	134_bin68		var_biomarker ~ var_mb	0.0361126	0.0265514	1.3601	0.173798	92.59	2.87	3003865	d__Bacteria	p__Bacillota_A	c__Clostridia	o__Lachnospirales	f__Lachnospiraceae	g__Blautia	s__	no	no	none
ntk_nfl	134_bin68		var_biomarker ~ sex	0.185148	0.146658	1.26245	0.206787	92.59	2.87	3003865	d__Bacteria	p__Bacillota_A	c__Clostridia	o__Lachnospirales	f__Lachnospiraceae	g__Blautia	s__	no	no	none
ntk_nfl	134_bin68		var_biomarker ~ var_mb_by_sex	0.00417126	0.0612057	0.0681515	0.945665	92.59	2.87	3003865	d__Bacteria	p__Bacillota_A	c__Clostridia	o__Lachnospirales	f__Lachnospiraceae	g__Blautia	s__	no	no	none
ntk_nfl	134_bin68		var_biomarker ~ dx	0.709214	0.207207	3.42272	0.000619969	92.59	2.87	3003865	d__Bacteria	p__Bacillota_A	c__Clostridia	o__Lachnospirales	f__Lachnospiraceae	g__Blautia	s__	no	no	none
ntk_nfl	134_bin68		var_biomarker ~ mars_age	0.0294334	0.00628815	4.68076	2.85807736788435e-06	92.59	2.87	3003865	d__Bacteria	p__Bacillota_A	c__Clostridia	o__Lachnospirales	f__Lachnospiraceae	g__Blautia	s__	no	no	none
ntk_nfl	134_bin68		var_biomarker ~ apoe4	-0.0539123	0.0804812	-0.669874	0.502938	92.59	2.87	3003865	d__Bacteria	p__Bacillota_A	c__Clostridia	o__Lachnospirales	f__Lachnospiraceae	g__Blautia	s__	no	no	none
ntk_nfl	134_bin68		var_biomarker ~ ntk_table	0.125795	0.0730012	1.72319	0.0848537	92.59	2.87	3003865	d__Bacteria	p__Bacillota_A	c__Clostridia	o__Lachnospirales	f__Lachnospiraceae	g__Blautia	s__	no	no	none
ntk_nfl	134_bin68		var_biomarker ~ bristol_type_1_7	0.022884	0.0326366	0.701176	0.483193	92.59	2.87	3003865	d__Bacteria	p__Bacillota_A	c__Clostridia	o__Lachnospirales	f__Lachnospiraceae	g__Blautia	s__	no	no	none
ntk_nfl	134_bin7		var_biomarker ~ var_mb	-0.00591328	0.0121068	-0.488426	0.625248	99.62	0	3100682	d__Bacteria	p__Bacteroidota	c__Bacteroidia	o__Bacteroidales	f__Barnesiellaceae	g__Barnesiella	s__Barnesiella intestinihominis	yes	no	propionate
ntk_nfl	134_bin7		var_biomarker ~ sex	0.189649	0.0827825	2.29093	0.0219675	99.62	0	3100682	d__Bacteria	p__Bacteroidota	c__Bacteroidia	o__Bacteroidales	f__Barnesiellaceae	g__Barnesiella	s__Barnesiella intestinihominis	yes	no	propionate
ntk_nfl	134_bin7		var_biomarker ~ var_mb_by_sex	-0.00491916	0.0212813	-0.231149	0.817199	99.62	0	3100682	d__Bacteria	p__Bacteroidota	c__Bacteroidia	o__Bacteroidales	f__Barnesiellaceae	g__Barnesiella	s__Barnesiella intestinihominis	yes	no	propionate
ntk_nfl	134_bin7		var_biomarker ~ dx	0.700754	0.213756	3.27829	0.00104436	99.62	0	3100682	d__Bacteria	p__Bacteroidota	c__Bacteroidia	o__Bacteroidales	f__Barnesiellaceae	g__Barnesiella	s__Barnesiella intestinihominis	yes	no	propionate
ntk_nfl	134_bin7		var_biomarker ~ mars_age	0.0308665	0.00657101	4.69738	2.63525896060379e-06	99.62	0	3100682	d__Bacteria	p__Bacteroidota	c__Bacteroidia	o__Bacteroidales	f__Barnesiellaceae	g__Barnesiella	s__Barnesiella intestinihominis	yes	no	propionate
ntk_nfl	134_bin7		var_biomarker ~ apoe4	-0.0463259	0.085056	-0.544652	0.585993	99.62	0	3100682	d__Bacteria	p__Bacteroidota	c__Bacteroidia	o__Bacteroidales	f__Barnesiellaceae	g__Barnesiella	s__Barnesiella intestinihominis	yes	no	propionate
ntk_nfl	134_bin7		var_biomarker ~ ntk_table	0.125035	0.0769017	1.6259	0.10397	99.62	0	3100682	d__Bacteria	p__Bacteroidota	c__Bacteroidia	o__Bacteroidales	f__Barnesiellaceae	g__Barnesiella	s__Barnesiella intestinihominis	yes	no	propionate
ntk_nfl	134_bin7		var_biomarker ~ bristol_type_1_7	0.0228124	0.0331103	0.688981	0.490835	99.62	0	3100682	d__Bacteria	p__Bacteroidota	c__Bacteroidia	o__Bacteroidales	f__Barnesiellaceae	g__Barnesiella	s__Barnesiella intestinihominis	yes	no	propionate
ntk_nfl	134_bin70		var_biomarker ~ var_mb	0.0536424	0.0239145	2.24309	0.024891	90.45	1.51	2113373	d__Bacteria	p__Bacillota_A	c__Clostridia	o__Oscillospirales	f__Oscillospiraceae	g__Lawsonibacter	s__Lawsonibacter sp900066825	no	no	none
ntk_nfl	134_bin70		var_biomarker ~ sex	0.245059	0.098551	2.48662	0.0128962	90.45	1.51	2113373	d__Bacteria	p__Bacillota_A	c__Clostridia	o__Oscillospirales	f__Oscillospiraceae	g__Lawsonibacter	s__Lawsonibacter sp900066825	no	no	none
ntk_nfl	134_bin70		var_biomarker ~ var_mb_by_sex	-0.0858085	0.0484629	-1.7706	0.0766265	90.45	1.51	2113373	d__Bacteria	p__Bacillota_A	c__Clostridia	o__Oscillospirales	f__Oscillospiraceae	g__Lawsonibacter	s__Lawsonibacter sp900066825	no	no	none
ntk_nfl	134_bin70		var_biomarker ~ dx	0.717686	0.214395	3.3475	0.00081545	90.45	1.51	2113373	d__Bacteria	p__Bacillota_A	c__Clostridia	o__Oscillospirales	f__Oscillospiraceae	g__Lawsonibacter	s__Lawsonibacter sp900066825	no	no	none
ntk_nfl	134_bin70		var_biomarker ~ mars_age	0.0298167	0.00650585	4.58306	4.58213971366028e-06	90.45	1.51	2113373	d__Bacteria	p__Bacillota_A	c__Clostridia	o__Oscillospirales	f__Oscillospiraceae	g__Lawsonibacter	s__Lawsonibacter sp900066825	no	no	none
ntk_nfl	134_bin70		var_biomarker ~ apoe4	-0.0506956	0.0811159	-0.624978	0.531986	90.45	1.51	2113373	d__Bacteria	p__Bacillota_A	c__Clostridia	o__Oscillospirales	f__Oscillospiraceae	g__Lawsonibacter	s__Lawsonibacter sp900066825	no	no	none
ntk_nfl	134_bin70		var_biomarker ~ ntk_table	0.125506	0.0681931	1.84046	0.0657013	90.45	1.51	2113373	d__Bacteria	p__Bacillota_A	c__Clostridia	o__Oscillospirales	f__Oscillospiraceae	g__Lawsonibacter	s__Lawsonibacter sp900066825	no	no	none
ntk_nfl	134_bin70		var_biomarker ~ bristol_type_1_7	0.0223436	0.0325859	0.685684	0.492913	90.45	1.51	2113373	d__Bacteria	p__Bacillota_A	c__Clostridia	o__Oscillospirales	f__Oscillospiraceae	g__Lawsonibacter	s__Lawsonibacter sp900066825	no	no	none
ntk_nfl	134_bin82		var_biomarker ~ var_mb	0.0674267	0.0579543	1.16345	0.244649	97.04	0	4021153	d__Bacteria	p__Desulfobacterota	c__Desulfovibrionia	o__Desulfovibrionales	f__Desulfovibrionaceae	g__Bilophila	s__Bilophila wadsworthia	no	no	none
ntk_nfl	134_bin82		var_biomarker ~ sex	0.829901	0.500026	1.65972	0.0969715	97.04	0	4021153	d__Bacteria	p__Desulfobacterota	c__Desulfovibrionia	o__Desulfovibrionales	f__Desulfovibrionaceae	g__Bilophila	s__Bilophila wadsworthia	no	no	none
ntk_nfl	134_bin82		var_biomarker ~ var_mb_by_sex	-0.143193	0.104872	-1.3654	0.172127	97.04	0	4021153	d__Bacteria	p__Desulfobacterota	c__Desulfovibrionia	o__Desulfovibrionales	f__Desulfovibrionaceae	g__Bilophila	s__Bilophila wadsworthia	no	no	none
ntk_nfl	134_bin82		var_biomarker ~ dx	0.743267	0.2055	3.61687	0.00029819	97.04	0	4021153	d__Bacteria	p__Desulfobacterota	c__Desulfovibrionia	o__Desulfovibrionales	f__Desulfovibrionaceae	g__Bilophila	s__Bilophila wadsworthia	no	no	none
ntk_nfl	134_bin82		var_biomarker ~ mars_age	0.0297545	0.00624639	4.76347	1.90291301827017e-06	97.04	0	4021153	d__Bacteria	p__Desulfobacterota	c__Desulfovibrionia	o__Desulfovibrionales	f__Desulfovibrionaceae	g__Bilophila	s__Bilophila wadsworthia	no	no	none
ntk_nfl	134_bin82		var_biomarker ~ apoe4	-0.0364519	0.0798856	-0.456301	0.648174	97.04	0	4021153	d__Bacteria	p__Desulfobacterota	c__Desulfovibrionia	o__Desulfovibrionales	f__Desulfovibrionaceae	g__Bilophila	s__Bilophila wadsworthia	no	no	none
ntk_nfl	134_bin82		var_biomarker ~ ntk_table	0.125667	0.0693455	1.81218	0.0699578	97.04	0	4021153	d__Bacteria	p__Desulfobacterota	c__Desulfovibrionia	o__Desulfovibrionales	f__Desulfovibrionaceae	g__Bilophila	s__Bilophila wadsworthia	no	no	none
ntk_nfl	134_bin82		var_biomarker ~ bristol_type_1_7	0.0210371	0.0325758	0.645788	0.518417	97.04	0	4021153	d__Bacteria	p__Desulfobacterota	c__Desulfovibrionia	o__Desulfovibrionales	f__Desulfovibrionaceae	g__Bilophila	s__Bilophila wadsworthia	no	no	none
ntk_nfl	15_bin2		var_biomarker ~ var_mb	0.0759039	0.046921	1.6177	0.105728	99.52	0.48	3482076	d__Bacteria	p__Bacillota_A	c__Clostridia	o__Lachnospirales	f__Lachnospiraceae	g__Roseburia	s__Roseburia inulinivorans	no	yes	butyrate
ntk_nfl	15_bin2		var_biomarker ~ sex	0.51423	0.35045	1.46734	0.142282	99.52	0.48	3482076	d__Bacteria	p__Bacillota_A	c__Clostridia	o__Lachnospirales	f__Lachnospiraceae	g__Roseburia	s__Roseburia inulinivorans	no	yes	butyrate
ntk_nfl	15_bin2		var_biomarker ~ var_mb_by_sex	-0.109058	0.107882	-1.0109	0.312063	99.52	0.48	3482076	d__Bacteria	p__Bacillota_A	c__Clostridia	o__Lachnospirales	f__Lachnospiraceae	g__Roseburia	s__Roseburia inulinivorans	no	yes	butyrate
ntk_nfl	15_bin2		var_biomarker ~ dx	0.721899	0.219496	3.28889	0.00100583	99.52	0.48	3482076	d__Bacteria	p__Bacillota_A	c__Clostridia	o__Lachnospirales	f__Lachnospiraceae	g__Roseburia	s__Roseburia inulinivorans	no	yes	butyrate
ntk_nfl	15_bin2		var_biomarker ~ mars_age	0.0300811	0.00602664	4.99136	5.99544702772903e-07	99.52	0.48	3482076	d__Bacteria	p__Bacillota_A	c__Clostridia	o__Lachnospirales	f__Lachnospiraceae	g__Roseburia	s__Roseburia inulinivorans	no	yes	butyrate
ntk_nfl	15_bin2		var_biomarker ~ apoe4	-0.0705351	0.082446	-0.855531	0.392257	99.52	0.48	3482076	d__Bacteria	p__Bacillota_A	c__Clostridia	o__Lachnospirales	f__Lachnospiraceae	g__Roseburia	s__Roseburia inulinivorans	no	yes	butyrate
ntk_nfl	15_bin2		var_biomarker ~ ntk_table	0.139467	0.0684636	2.0371	0.0416402	99.52	0.48	3482076	d__Bacteria	p__Bacillota_A	c__Clostridia	o__Lachnospirales	f__Lachnospiraceae	g__Roseburia	s__Roseburia inulinivorans	no	yes	butyrate
ntk_nfl	15_bin2		var_biomarker ~ bristol_type_1_7	0.0191576	0.0339154	0.564866	0.572165	99.52	0.48	3482076	d__Bacteria	p__Bacillota_A	c__Clostridia	o__Lachnospirales	f__Lachnospiraceae	g__Roseburia	s__Roseburia inulinivorans	no	yes	butyrate
ntk_nfl	15_bin75		var_biomarker ~ var_mb	0.0465798	0.0328133	1.41954	0.155741	97.99	1.34	3214067	d__Bacteria	p__Bacillota_A	c__Clostridia	o__Lachnospirales	f__Lachnospiraceae	g__CAG-411	s__CAG-411 sp000437275	no	no	none
ntk_nfl	15_bin75		var_biomarker ~ sex	0.222363	0.158247	1.40517	0.159972	97.99	1.34	3214067	d__Bacteria	p__Bacillota_A	c__Clostridia	o__Lachnospirales	f__Lachnospiraceae	g__CAG-411	s__CAG-411 sp000437275	no	no	none
ntk_nfl	15_bin75		var_biomarker ~ var_mb_by_sex	-0.0220603	0.0627109	-0.351778	0.725005	97.99	1.34	3214067	d__Bacteria	p__Bacillota_A	c__Clostridia	o__Lachnospirales	f__Lachnospiraceae	g__CAG-411	s__CAG-411 sp000437275	no	no	none
ntk_nfl	15_bin75		var_biomarker ~ dx	0.714676	0.218005	3.27826	0.00104451	97.99	1.34	3214067	d__Bacteria	p__Bacillota_A	c__Clostridia	o__Lachnospirales	f__Lachnospiraceae	g__CAG-411	s__CAG-411 sp000437275	no	no	none
ntk_nfl	15_bin75		var_biomarker ~ mars_age	0.0300182	0.00636032	4.7196	2.36314060075848e-06	97.99	1.34	3214067	d__Bacteria	p__Bacillota_A	c__Clostridia	o__Lachnospirales	f__Lachnospiraceae	g__CAG-411	s__CAG-411 sp000437275	no	no	none
ntk_nfl	15_bin75		var_biomarker ~ apoe4	-0.0676798	0.0810693	-0.834838	0.403809	97.99	1.34	3214067	d__Bacteria	p__Bacillota_A	c__Clostridia	o__Lachnospirales	f__Lachnospiraceae	g__CAG-411	s__CAG-411 sp000437275	no	no	none
ntk_nfl	15_bin75		var_biomarker ~ ntk_table	0.14019	0.0697574	2.00968	0.0444656	97.99	1.34	3214067	d__Bacteria	p__Bacillota_A	c__Clostridia	o__Lachnospirales	f__Lachnospiraceae	g__CAG-411	s__CAG-411 sp000437275	no	no	none
ntk_nfl	15_bin75		var_biomarker ~ bristol_type_1_7	0.0170949	0.0344523	0.496191	0.61976	97.99	1.34	3214067	d__Bacteria	p__Bacillota_A	c__Clostridia	o__Lachnospirales	f__Lachnospiraceae	g__CAG-411	s__CAG-411 sp000437275	no	no	none
ntk_nfl	16_bin26		var_biomarker ~ var_mb	0.0103006	0.0113166	0.91022	0.362707	99.98	1.5	2276830	d__Bacteria	p__Bacillota_C	c__Negativicutes	o__Acidaminococcales	f__Acidaminococcaceae	g__Phascolarctobacterium	s__Phascolarctobacterium faecium	yes	no	propionate
ntk_nfl	16_bin26		var_biomarker ~ sex	0.138708	0.0818161	1.69537	0.0900057	99.98	1.5	2276830	d__Bacteria	p__Bacillota_C	c__Negativicutes	o__Acidaminococcales	f__Acidaminococcaceae	g__Phascolarctobacterium	s__Phascolarctobacterium faecium	yes	no	propionate
ntk_nfl	16_bin26		var_biomarker ~ var_mb_by_sex	-0.0269492	0.0238784	-1.1286	0.259065	99.98	1.5	2276830	d__Bacteria	p__Bacillota_C	c__Negativicutes	o__Acidaminococcales	f__Acidaminococcaceae	g__Phascolarctobacterium	s__Phascolarctobacterium faecium	yes	no	propionate
ntk_nfl	16_bin26		var_biomarker ~ dx	0.73013	0.219666	3.32382	0.000887926	99.98	1.5	2276830	d__Bacteria	p__Bacillota_C	c__Negativicutes	o__Acidaminococcales	f__Acidaminococcaceae	g__Phascolarctobacterium	s__Phascolarctobacterium faecium	yes	no	propionate
ntk_nfl	16_bin26		var_biomarker ~ mars_age	0.0302262	0.00625864	4.82952	1.36865228883565e-06	99.98	1.5	2276830	d__Bacteria	p__Bacillota_C	c__Negativicutes	o__Acidaminococcales	f__Acidaminococcaceae	g__Phascolarctobacterium	s__Phascolarctobacterium faecium	yes	no	propionate
ntk_nfl	16_bin26		var_biomarker ~ apoe4	-0.0359599	0.0881448	-0.407964	0.6833	99.98	1.5	2276830	d__Bacteria	p__Bacillota_C	c__Negativicutes	o__Acidaminococcales	f__Acidaminococcaceae	g__Phascolarctobacterium	s__Phascolarctobacterium faecium	yes	no	propionate
ntk_nfl	16_bin26		var_biomarker ~ ntk_table	0.138731	0.0701317	1.97815	0.0479113	99.98	1.5	2276830	d__Bacteria	p__Bacillota_C	c__Negativicutes	o__Acidaminococcales	f__Acidaminococcaceae	g__Phascolarctobacterium	s__Phascolarctobacterium faecium	yes	no	propionate
ntk_nfl	16_bin26		var_biomarker ~ bristol_type_1_7	0.0314818	0.03117	1.01	0.312493	99.98	1.5	2276830	d__Bacteria	p__Bacillota_C	c__Negativicutes	o__Acidaminococcales	f__Acidaminococcaceae	g__Phascolarctobacterium	s__Phascolarctobacterium faecium	yes	no	propionate
ntk_nfl	18_bin10		var_biomarker ~ var_mb	0.0536667	0.0379396	1.41453	0.157207	97.76	1.12	3578837	d__Bacteria	p__Bacteroidota	c__Bacteroidia	o__Bacteroidales	f__Bacteroidaceae	g__Phocaeicola	s__Phocaeicola plebeius_A	yes	no	propionate
ntk_nfl	18_bin10		var_biomarker ~ sex	0.182068	0.156172	1.16582	0.243689	97.76	1.12	3578837	d__Bacteria	p__Bacteroidota	c__Bacteroidia	o__Bacteroidales	f__Bacteroidaceae	g__Phocaeicola	s__Phocaeicola plebeius_A	yes	no	propionate
ntk_nfl	18_bin10		var_biomarker ~ var_mb_by_sex	-0.00756013	0.0670816	-0.1127	0.910268	97.76	1.12	3578837	d__Bacteria	p__Bacteroidota	c__Bacteroidia	o__Bacteroidales	f__Bacteroidaceae	g__Phocaeicola	s__Phocaeicola plebeius_A	yes	no	propionate
ntk_nfl	18_bin10		var_biomarker ~ dx	0.744926	0.217376	3.4269	0.000610503	97.76	1.12	3578837	d__Bacteria	p__Bacteroidota	c__Bacteroidia	o__Bacteroidales	f__Bacteroidaceae	g__Phocaeicola	s__Phocaeicola plebeius_A	yes	no	propionate
ntk_nfl	18_bin10		var_biomarker ~ mars_age	0.0296822	0.0061658	4.81401	1.4792921041451e-06	97.76	1.12	3578837	d__Bacteria	p__Bacteroidota	c__Bacteroidia	o__Bacteroidales	f__Bacteroidaceae	g__Phocaeicola	s__Phocaeicola plebeius_A	yes	no	propionate
ntk_nfl	18_bin10		var_biomarker ~ apoe4	-0.0565922	0.0815014	-0.694371	0.48745	97.76	1.12	3578837	d__Bacteria	p__Bacteroidota	c__Bacteroidia	o__Bacteroidales	f__Bacteroidaceae	g__Phocaeicola	s__Phocaeicola plebeius_A	yes	no	propionate
ntk_nfl	18_bin10		var_biomarker ~ ntk_table	0.134433	0.0690046	1.94818	0.0513937	97.76	1.12	3578837	d__Bacteria	p__Bacteroidota	c__Bacteroidia	o__Bacteroidales	f__Bacteroidaceae	g__Phocaeicola	s__Phocaeicola plebeius_A	yes	no	propionate
ntk_nfl	18_bin10		var_biomarker ~ bristol_type_1_7	0.0208382	0.031411	0.663404	0.507072	97.76	1.12	3578837	d__Bacteria	p__Bacteroidota	c__Bacteroidia	o__Bacteroidales	f__Bacteroidaceae	g__Phocaeicola	s__Phocaeicola plebeius_A	yes	no	propionate
ntk_nfl	18_bin13		var_biomarker ~ var_mb	0.0205011	0.0353171	0.580488	0.561586	94.95	0.19	2747415	d__Bacteria	p__Bacillota_A	c__Clostridia	o__Lachnospirales	f__Lachnospiraceae	g__Eisenbergiella	s__Eisenbergiella sp900066775	no	no	none
ntk_nfl	18_bin13		var_biomarker ~ sex	0.312649	0.176187	1.77453	0.0759761	94.95	0.19	2747415	d__Bacteria	p__Bacillota_A	c__Clostridia	o__Lachnospirales	f__Lachnospiraceae	g__Eisenbergiella	s__Eisenbergiella sp900066775	no	no	none
ntk_nfl	18_bin13		var_biomarker ~ var_mb_by_sex	-0.0492527	0.0596951	-0.825072	0.409331	94.95	0.19	2747415	d__Bacteria	p__Bacillota_A	c__Clostridia	o__Lachnospirales	f__Lachnospiraceae	g__Eisenbergiella	s__Eisenbergiella sp900066775	no	no	none
ntk_nfl	18_bin13		var_biomarker ~ dx	0.702738	0.221341	3.17491	0.00149883	94.95	0.19	2747415	d__Bacteria	p__Bacillota_A	c__Clostridia	o__Lachnospirales	f__Lachnospiraceae	g__Eisenbergiella	s__Eisenbergiella sp900066775	no	no	none
ntk_nfl	18_bin13		var_biomarker ~ mars_age	0.0306247	0.00637304	4.80536	1.54473997060478e-06	94.95	0.19	2747415	d__Bacteria	p__Bacillota_A	c__Clostridia	o__Lachnospirales	f__Lachnospiraceae	g__Eisenbergiella	s__Eisenbergiella sp900066775	no	no	none
ntk_nfl	18_bin13		var_biomarker ~ apoe4	-0.0553991	0.081416	-0.680445	0.496223	94.95	0.19	2747415	d__Bacteria	p__Bacillota_A	c__Clostridia	o__Lachnospirales	f__Lachnospiraceae	g__Eisenbergiella	s__Eisenbergiella sp900066775	no	no	none
ntk_nfl	18_bin13		var_biomarker ~ ntk_table	0.134549	0.0697645	1.92862	0.0537784	94.95	0.19	2747415	d__Bacteria	p__Bacillota_A	c__Clostridia	o__Lachnospirales	f__Lachnospiraceae	g__Eisenbergiella	s__Eisenbergiella sp900066775	no	no	none
ntk_nfl	18_bin13		var_biomarker ~ bristol_type_1_7	0.0212055	0.0342363	0.619386	0.535662	94.95	0.19	2747415	d__Bacteria	p__Bacillota_A	c__Clostridia	o__Lachnospirales	f__Lachnospiraceae	g__Eisenbergiella	s__Eisenbergiella sp900066775	no	no	none
ntk_nfl	18_bin26		var_biomarker ~ var_mb	0.01723	0.0296678	0.580764	0.561399	95.47	0.26	5989815	d__Bacteria	p__Bacteroidota	c__Bacteroidia	o__Bacteroidales	f__Bacteroidaceae	g__Bacteroides	s__Bacteroides ovatus	yes	no	propionate
ntk_nfl	18_bin26		var_biomarker ~ sex	0.333667	0.152093	2.19384	0.0282469	95.47	0.26	5989815	d__Bacteria	p__Bacteroidota	c__Bacteroidia	o__Bacteroidales	f__Bacteroidaceae	g__Bacteroides	s__Bacteroides ovatus	yes	no	propionate
ntk_nfl	18_bin26		var_biomarker ~ var_mb_by_sex	-0.0850909	0.0582936	-1.4597	0.144374	95.47	0.26	5989815	d__Bacteria	p__Bacteroidota	c__Bacteroidia	o__Bacteroidales	f__Bacteroidaceae	g__Bacteroides	s__Bacteroides ovatus	yes	no	propionate
ntk_nfl	18_bin26		var_biomarker ~ dx	0.722347	0.207918	3.47419	0.000512399	95.47	0.26	5989815	d__Bacteria	p__Bacteroidota	c__Bacteroidia	o__Bacteroidales	f__Bacteroidaceae	g__Bacteroides	s__Bacteroides ovatus	yes	no	propionate
ntk_nfl	18_bin26		var_biomarker ~ mars_age	0.0303154	0.00630973	4.80455	1.55099794318936e-06	95.47	0.26	5989815	d__Bacteria	p__Bacteroidota	c__Bacteroidia	o__Bacteroidales	f__Bacteroidaceae	g__Bacteroides	s__Bacteroides ovatus	yes	no	propionate
ntk_nfl	18_bin26		var_biomarker ~ apoe4	-0.0495446	0.0801735	-0.617968	0.536597	95.47	0.26	5989815	d__Bacteria	p__Bacteroidota	c__Bacteroidia	o__Bacteroidales	f__Bacteroidaceae	g__Bacteroides	s__Bacteroides ovatus	yes	no	propionate
ntk_nfl	18_bin26		var_biomarker ~ ntk_table	0.128957	0.0689821	1.86943	0.0615633	95.47	0.26	5989815	d__Bacteria	p__Bacteroidota	c__Bacteroidia	o__Bacteroidales	f__Bacteroidaceae	g__Bacteroides	s__Bacteroides ovatus	yes	no	propionate
ntk_nfl	18_bin26		var_biomarker ~ bristol_type_1_7	0.0277853	0.0340905	0.815045	0.415046	95.47	0.26	5989815	d__Bacteria	p__Bacteroidota	c__Bacteroidia	o__Bacteroidales	f__Bacteroidaceae	g__Bacteroides	s__Bacteroides ovatus	yes	no	propionate
ntk_nfl	18_bin6		var_biomarker ~ var_mb	0.000351869	0.0274691	0.0128096	0.98978	92.62	0.67	2087368	d__Bacteria	p__Bacillota_A	c__Clostridia	o__Oscillospirales	f__Acutalibacteraceae	g__UBA1417	s__UBA1417 sp003531055	no	no	none
ntk_nfl	18_bin6		var_biomarker ~ sex	0.206578	0.0902386	2.28924	0.0220652	92.62	0.67	2087368	d__Bacteria	p__Bacillota_A	c__Clostridia	o__Oscillospirales	f__Acutalibacteraceae	g__UBA1417	s__UBA1417 sp003531055	no	no	none
ntk_nfl	18_bin6		var_biomarker ~ var_mb_by_sex	-0.022257	0.0546635	-0.407164	0.683887	92.62	0.67	2087368	d__Bacteria	p__Bacillota_A	c__Clostridia	o__Oscillospirales	f__Acutalibacteraceae	g__UBA1417	s__UBA1417 sp003531055	no	no	none
ntk_nfl	18_bin6		var_biomarker ~ dx	0.733387	0.223344	3.28367	0.00102463	92.62	0.67	2087368	d__Bacteria	p__Bacillota_A	c__Clostridia	o__Oscillospirales	f__Acutalibacteraceae	g__UBA1417	s__UBA1417 sp003531055	no	no	none
ntk_nfl	18_bin6		var_biomarker ~ mars_age	0.0302511	0.00678215	4.46039	8.18088016485419e-06	92.62	0.67	2087368	d__Bacteria	p__Bacillota_A	c__Clostridia	o__Oscillospirales	f__Acutalibacteraceae	g__UBA1417	s__UBA1417 sp003531055	no	no	none
ntk_nfl	18_bin6		var_biomarker ~ apoe4	-0.0556093	0.0808085	-0.688162	0.491351	92.62	0.67	2087368	d__Bacteria	p__Bacillota_A	c__Clostridia	o__Oscillospirales	f__Acutalibacteraceae	g__UBA1417	s__UBA1417 sp003531055	no	no	none
ntk_nfl	18_bin6		var_biomarker ~ ntk_table	0.149074	0.0690643	2.15848	0.0308906	92.62	0.67	2087368	d__Bacteria	p__Bacillota_A	c__Clostridia	o__Oscillospirales	f__Acutalibacteraceae	g__UBA1417	s__UBA1417 sp003531055	no	no	none
ntk_nfl	18_bin6		var_biomarker ~ bristol_type_1_7	0.0222715	0.0330031	0.674829	0.499784	92.62	0.67	2087368	d__Bacteria	p__Bacillota_A	c__Clostridia	o__Oscillospirales	f__Acutalibacteraceae	g__UBA1417	s__UBA1417 sp003531055	no	no	none
ntk_nfl	18_bin67		var_biomarker ~ var_mb	-0.0294375	0.0228921	-1.28592	0.19847	100	0	2361895	d__Bacteria	p__Bacillota_A	c__Clostridia	o__Oscillospirales	f__Ruminococcaceae	g__Faecalibacterium	s__Faecalibacterium prausnitzii_D	no	yes	butyrate
ntk_nfl	18_bin67		var_biomarker ~ sex	0.0788532	0.134994	0.584125	0.559136	100	0	2361895	d__Bacteria	p__Bacillota_A	c__Clostridia	o__Oscillospirales	f__Ruminococcaceae	g__Faecalibacterium	s__Faecalibacterium prausnitzii_D	no	yes	butyrate
ntk_nfl	18_bin67		var_biomarker ~ var_mb_by_sex	0.0615476	0.0611071	1.00721	0.313834	100	0	2361895	d__Bacteria	p__Bacillota_A	c__Clostridia	o__Oscillospirales	f__Ruminococcaceae	g__Faecalibacterium	s__Faecalibacterium prausnitzii_D	no	yes	butyrate
ntk_nfl	18_bin67		var_biomarker ~ dx	0.697732	0.211796	3.29435	0.000986488	100	0	2361895	d__Bacteria	p__Bacillota_A	c__Clostridia	o__Oscillospirales	f__Ruminococcaceae	g__Faecalibacterium	s__Faecalibacterium prausnitzii_D	no	yes	butyrate
ntk_nfl	18_bin67		var_biomarker ~ mars_age	0.0301418	0.00655755	4.5965	4.2965470583578e-06	100	0	2361895	d__Bacteria	p__Bacillota_A	c__Clostridia	o__Oscillospirales	f__Ruminococcaceae	g__Faecalibacterium	s__Faecalibacterium prausnitzii_D	no	yes	butyrate
ntk_nfl	18_bin67		var_biomarker ~ apoe4	-0.05043	0.0830154	-0.607477	0.543534	100	0	2361895	d__Bacteria	p__Bacillota_A	c__Clostridia	o__Oscillospirales	f__Ruminococcaceae	g__Faecalibacterium	s__Faecalibacterium prausnitzii_D	no	yes	butyrate
ntk_nfl	18_bin67		var_biomarker ~ ntk_table	0.131216	0.0690633	1.89994	0.0574414	100	0	2361895	d__Bacteria	p__Bacillota_A	c__Clostridia	o__Oscillospirales	f__Ruminococcaceae	g__Faecalibacterium	s__Faecalibacterium prausnitzii_D	no	yes	butyrate
ntk_nfl	18_bin67		var_biomarker ~ bristol_type_1_7	0.0244717	0.0344511	0.710333	0.477498	100	0	2361895	d__Bacteria	p__Bacillota_A	c__Clostridia	o__Oscillospirales	f__Ruminococcaceae	g__Faecalibacterium	s__Faecalibacterium prausnitzii_D	no	yes	butyrate
ntk_nfl	2001_bin102		var_biomarker ~ var_mb	0.0261973	0.0588298	0.445306	0.656099	98.1	2.22	3516993	d__Bacteria	p__Bacillota_A	c__Clostridia	o__Lachnospirales	f__Lachnospiraceae	g__KLE1615	s__KLE1615 sp900066985	no	no	none
ntk_nfl	2001_bin102		var_biomarker ~ sex	0.264038	0.348401	0.757857	0.448536	98.1	2.22	3516993	d__Bacteria	p__Bacillota_A	c__Clostridia	o__Lachnospirales	f__Lachnospiraceae	g__KLE1615	s__KLE1615 sp900066985	no	no	none
ntk_nfl	2001_bin102		var_biomarker ~ var_mb_by_sex	-0.0286365	0.138831	-0.206269	0.836581	98.1	2.22	3516993	d__Bacteria	p__Bacillota_A	c__Clostridia	o__Lachnospirales	f__Lachnospiraceae	g__KLE1615	s__KLE1615 sp900066985	no	no	none
ntk_nfl	2001_bin102		var_biomarker ~ dx	0.715129	0.216494	3.30324	0.000955762	98.1	2.22	3516993	d__Bacteria	p__Bacillota_A	c__Clostridia	o__Lachnospirales	f__Lachnospiraceae	g__KLE1615	s__KLE1615 sp900066985	no	no	none
ntk_nfl	2001_bin102		var_biomarker ~ mars_age	0.0301825	0.00660629	4.56874	4.90655420781749e-06	98.1	2.22	3516993	d__Bacteria	p__Bacillota_A	c__Clostridia	o__Lachnospirales	f__Lachnospiraceae	g__KLE1615	s__KLE1615 sp900066985	no	no	none
ntk_nfl	2001_bin102		var_biomarker ~ apoe4	-0.0607691	0.0839734	-0.723671	0.469268	98.1	2.22	3516993	d__Bacteria	p__Bacillota_A	c__Clostridia	o__Lachnospirales	f__Lachnospiraceae	g__KLE1615	s__KLE1615 sp900066985	no	no	none
ntk_nfl	2001_bin102		var_biomarker ~ ntk_table	0.138252	0.0679632	2.03421	0.0419301	98.1	2.22	3516993	d__Bacteria	p__Bacillota_A	c__Clostridia	o__Lachnospirales	f__Lachnospiraceae	g__KLE1615	s__KLE1615 sp900066985	no	no	none
ntk_nfl	2001_bin102		var_biomarker ~ bristol_type_1_7	0.0228464	0.032278	0.7078	0.47907	98.1	2.22	3516993	d__Bacteria	p__Bacillota_A	c__Clostridia	o__Lachnospirales	f__Lachnospiraceae	g__KLE1615	s__KLE1615 sp900066985	no	no	none
ntk_nfl	2001_bin24		var_biomarker ~ var_mb	0.00960997	0.0358731	0.267888	0.788786	98.66	0	2168985	d__Bacteria	p__Bacillota_A	c__Clostridia	o__Lachnospirales	f__CAG-274	g__CALWRD01	s__	no	no	none
ntk_nfl	2001_bin24		var_biomarker ~ sex	0.234661	0.176451	1.32989	0.183553	98.66	0	2168985	d__Bacteria	p__Bacillota_A	c__Clostridia	o__Lachnospirales	f__CAG-274	g__CALWRD01	s__	no	no	none
ntk_nfl	2001_bin24		var_biomarker ~ var_mb_by_sex	0.0332694	0.131294	0.253397	0.799962	98.66	0	2168985	d__Bacteria	p__Bacillota_A	c__Clostridia	o__Lachnospirales	f__CAG-274	g__CALWRD01	s__	no	no	none
ntk_nfl	2001_bin24		var_biomarker ~ dx	0.692306	0.213029	3.24983	0.00115476	98.66	0	2168985	d__Bacteria	p__Bacillota_A	c__Clostridia	o__Lachnospirales	f__CAG-274	g__CALWRD01	s__	no	no	none
ntk_nfl	2001_bin24		var_biomarker ~ mars_age	0.0303889	0.00641851	4.73457	2.19519170685523e-06	98.66	0	2168985	d__Bacteria	p__Bacillota_A	c__Clostridia	o__Lachnospirales	f__CAG-274	g__CALWRD01	s__	no	no	none
ntk_nfl	2001_bin24		var_biomarker ~ apoe4	-0.0576189	0.0813468	-0.708312	0.478752	98.66	0	2168985	d__Bacteria	p__Bacillota_A	c__Clostridia	o__Lachnospirales	f__CAG-274	g__CALWRD01	s__	no	no	none
ntk_nfl	2001_bin24		var_biomarker ~ ntk_table	0.144275	0.0723169	1.99503	0.0460394	98.66	0	2168985	d__Bacteria	p__Bacillota_A	c__Clostridia	o__Lachnospirales	f__CAG-274	g__CALWRD01	s__	no	no	none
ntk_nfl	2001_bin24		var_biomarker ~ bristol_type_1_7	0.0234264	0.0324818	0.721214	0.470778	98.66	0	2168985	d__Bacteria	p__Bacillota_A	c__Clostridia	o__Lachnospirales	f__CAG-274	g__CALWRD01	s__	no	no	none
ntk_nfl	2001_bin28		var_biomarker ~ var_mb	-0.00135167	0.0409191	-0.0330328	0.973648	99.52	0	2452518	d__Bacteria	p__Bacillota_A	c__Clostridia	o__Lachnospirales	f__Lachnospiraceae	g__Agathobacter	s__Agathobacter rectalis	no	yes	butyrate
ntk_nfl	2001_bin28		var_biomarker ~ sex	0.379002	0.196325	1.93048	0.0535473	99.52	0	2452518	d__Bacteria	p__Bacillota_A	c__Clostridia	o__Lachnospirales	f__Lachnospiraceae	g__Agathobacter	s__Agathobacter rectalis	no	yes	butyrate
ntk_nfl	2001_bin28		var_biomarker ~ var_mb_by_sex	-0.0862396	0.0707013	-1.21977	0.222551	99.52	0	2452518	d__Bacteria	p__Bacillota_A	c__Clostridia	o__Lachnospirales	f__Lachnospiraceae	g__Agathobacter	s__Agathobacter rectalis	no	yes	butyrate
ntk_nfl	2001_bin28		var_biomarker ~ dx	0.713349	0.215844	3.30493	0.000950016	99.52	0	2452518	d__Bacteria	p__Bacillota_A	c__Clostridia	o__Lachnospirales	f__Lachnospiraceae	g__Agathobacter	s__Agathobacter rectalis	no	yes	butyrate
ntk_nfl	2001_bin28		var_biomarker ~ mars_age	0.0299244	0.00614837	4.86705	1.13276074786839e-06	99.52	0	2452518	d__Bacteria	p__Bacillota_A	c__Clostridia	o__Lachnospirales	f__Lachnospiraceae	g__Agathobacter	s__Agathobacter rectalis	no	yes	butyrate
ntk_nfl	2001_bin28		var_biomarker ~ apoe4	-0.0474681	0.0861919	-0.550726	0.581821	99.52	0	2452518	d__Bacteria	p__Bacillota_A	c__Clostridia	o__Lachnospirales	f__Lachnospiraceae	g__Agathobacter	s__Agathobacter rectalis	no	yes	butyrate
ntk_nfl	2001_bin28		var_biomarker ~ ntk_table	0.143532	0.0693231	2.07048	0.0384071	99.52	0	2452518	d__Bacteria	p__Bacillota_A	c__Clostridia	o__Lachnospirales	f__Lachnospiraceae	g__Agathobacter	s__Agathobacter rectalis	no	yes	butyrate
ntk_nfl	2001_bin28		var_biomarker ~ bristol_type_1_7	0.0261762	0.0324142	0.807555	0.419347	99.52	0	2452518	d__Bacteria	p__Bacillota_A	c__Clostridia	o__Lachnospirales	f__Lachnospiraceae	g__Agathobacter	s__Agathobacter rectalis	no	yes	butyrate
ntk_nfl	2001_bin39		var_biomarker ~ var_mb	-0.00839372	0.0357393	-0.23486	0.814318	99.33	0	2908239	d__Bacteria	p__Bacillota_A	c__Clostridia	o__Lachnospirales	f__Lachnospiraceae	g__NC2004	s__	no	no	none
ntk_nfl	2001_bin39		var_biomarker ~ sex	0.19514	0.0793376	2.45962	0.0139084	99.33	0	2908239	d__Bacteria	p__Bacillota_A	c__Clostridia	o__Lachnospirales	f__Lachnospiraceae	g__NC2004	s__	no	no	none
ntk_nfl	2001_bin39		var_biomarker ~ var_mb_by_sex	0.00744401	0.103521	0.0719079	0.942675	99.33	0	2908239	d__Bacteria	p__Bacillota_A	c__Clostridia	o__Lachnospirales	f__Lachnospiraceae	g__NC2004	s__	no	no	none
ntk_nfl	2001_bin39		var_biomarker ~ dx	0.714044	0.213121	3.35041	0.000806932	99.33	0	2908239	d__Bacteria	p__Bacillota_A	c__Clostridia	o__Lachnospirales	f__Lachnospiraceae	g__NC2004	s__	no	no	none
ntk_nfl	2001_bin39		var_biomarker ~ mars_age	0.0305075	0.00640759	4.76115	1.92490469519413e-06	99.33	0	2908239	d__Bacteria	p__Bacillota_A	c__Clostridia	o__Lachnospirales	f__Lachnospiraceae	g__NC2004	s__	no	no	none
ntk_nfl	2001_bin39		var_biomarker ~ apoe4	-0.0558278	0.0801652	-0.696409	0.486173	99.33	0	2908239	d__Bacteria	p__Bacillota_A	c__Clostridia	o__Lachnospirales	f__Lachnospiraceae	g__NC2004	s__	no	no	none
ntk_nfl	2001_bin39		var_biomarker ~ ntk_table	0.138741	0.070539	1.96686	0.0491992	99.33	0	2908239	d__Bacteria	p__Bacillota_A	c__Clostridia	o__Lachnospirales	f__Lachnospiraceae	g__NC2004	s__	no	no	none
ntk_nfl	2001_bin39		var_biomarker ~ bristol_type_1_7	0.025029	0.0338657	0.739065	0.459868	99.33	0	2908239	d__Bacteria	p__Bacillota_A	c__Clostridia	o__Lachnospirales	f__Lachnospiraceae	g__NC2004	s__	no	no	none
ntk_nfl	2001_bin5		var_biomarker ~ var_mb	0.00930656	0.0332086	0.280245	0.779289	96.78	0.64	2661778	d__Bacteria	p__Bacillota_A	c__Clostridia	o__Lachnospirales	f__Lachnospiraceae	g__UBA11774	s__	no	yes	butyrate
ntk_nfl	2001_bin5		var_biomarker ~ sex	0.239961	0.104122	2.30461	0.0211883	96.78	0.64	2661778	d__Bacteria	p__Bacillota_A	c__Clostridia	o__Lachnospirales	f__Lachnospiraceae	g__UBA11774	s__	no	yes	butyrate
ntk_nfl	2001_bin5		var_biomarker ~ var_mb_by_sex	-0.0865043	0.0802653	-1.07773	0.281154	96.78	0.64	2661778	d__Bacteria	p__Bacillota_A	c__Clostridia	o__Lachnospirales	f__Lachnospiraceae	g__UBA11774	s__	no	yes	butyrate
ntk_nfl	2001_bin5		var_biomarker ~ dx	0.72686	0.214231	3.39288	0.000691623	96.78	0.64	2661778	d__Bacteria	p__Bacillota_A	c__Clostridia	o__Lachnospirales	f__Lachnospiraceae	g__UBA11774	s__	no	yes	butyrate
ntk_nfl	2001_bin5		var_biomarker ~ mars_age	0.0304011	0.00620454	4.89983	9.59212208551108e-07	96.78	0.64	2661778	d__Bacteria	p__Bacillota_A	c__Clostridia	o__Lachnospirales	f__Lachnospiraceae	g__UBA11774	s__	no	yes	butyrate
ntk_nfl	2001_bin5		var_biomarker ~ apoe4	-0.0642199	0.0767594	-0.836638	0.402796	96.78	0.64	2661778	d__Bacteria	p__Bacillota_A	c__Clostridia	o__Lachnospirales	f__Lachnospiraceae	g__UBA11774	s__	no	yes	butyrate
ntk_nfl	2001_bin5		var_biomarker ~ ntk_table	0.144506	0.0695494	2.07774	0.0377332	96.78	0.64	2661778	d__Bacteria	p__Bacillota_A	c__Clostridia	o__Lachnospirales	f__Lachnospiraceae	g__UBA11774	s__	no	yes	butyrate
ntk_nfl	2001_bin5		var_biomarker ~ bristol_type_1_7	0.0312428	0.0364476	0.857198	0.391336	96.78	0.64	2661778	d__Bacteria	p__Bacillota_A	c__Clostridia	o__Lachnospirales	f__Lachnospiraceae	g__UBA11774	s__	no	yes	butyrate
ntk_nfl	2001_bin63		var_biomarker ~ var_mb	0.0822665	0.0789599	1.04188	0.297469	92.28	0.67	2303377	d__Bacteria	p__Bacillota_A	c__Clostridia	o__Oscillospirales	f__Oscillospiraceae	g__CAG-103	s__	no	no	none
ntk_nfl	2001_bin63		var_biomarker ~ sex	0.155118	0.0722895	2.14579	0.0318895	92.28	0.67	2303377	d__Bacteria	p__Bacillota_A	c__Clostridia	o__Oscillospirales	f__Oscillospiraceae	g__CAG-103	s__	no	no	none
ntk_nfl	2001_bin63		var_biomarker ~ var_mb_by_sex	-0.224049	0.160606	-1.39502	0.16301	92.28	0.67	2303377	d__Bacteria	p__Bacillota_A	c__Clostridia	o__Oscillospirales	f__Oscillospiraceae	g__CAG-103	s__	no	no	none
ntk_nfl	2001_bin63		var_biomarker ~ dx	0.69821	0.220369	3.16836	0.00153302	92.28	0.67	2303377	d__Bacteria	p__Bacillota_A	c__Clostridia	o__Oscillospirales	f__Oscillospiraceae	g__CAG-103	s__	no	no	none
ntk_nfl	2001_bin63		var_biomarker ~ mars_age	0.0300011	0.00621448	4.82761	1.3818405053545e-06	92.28	0.67	2303377	d__Bacteria	p__Bacillota_A	c__Clostridia	o__Oscillospirales	f__Oscillospiraceae	g__CAG-103	s__	no	no	none
ntk_nfl	2001_bin63		var_biomarker ~ apoe4	-0.0355874	0.0878851	-0.404931	0.685528	92.28	0.67	2303377	d__Bacteria	p__Bacillota_A	c__Clostridia	o__Oscillospirales	f__Oscillospiraceae	g__CAG-103	s__	no	no	none
ntk_nfl	2001_bin63		var_biomarker ~ ntk_table	0.139183	0.068833	2.02203	0.0431731	92.28	0.67	2303377	d__Bacteria	p__Bacillota_A	c__Clostridia	o__Oscillospirales	f__Oscillospiraceae	g__CAG-103	s__	no	no	none
ntk_nfl	2001_bin63		var_biomarker ~ bristol_type_1_7	0.0274826	0.0340701	0.806647	0.41987	92.28	0.67	2303377	d__Bacteria	p__Bacillota_A	c__Clostridia	o__Oscillospirales	f__Oscillospiraceae	g__CAG-103	s__	no	no	none
ntk_nfl	2001_bin71		var_biomarker ~ var_mb	0.047764	0.0403323	1.18426	0.236309	91.77	0.65	3123083	d__Bacteria	p__Bacillota_A	c__Clostridia	o__Lachnospirales	f__Lachnospiraceae	g__Blautia_A	s__Blautia_A faecis	yes	no	propionate
ntk_nfl	2001_bin71		var_biomarker ~ sex	0.291118	0.281703	1.03342	0.301407	91.77	0.65	3123083	d__Bacteria	p__Bacillota_A	c__Clostridia	o__Lachnospirales	f__Lachnospiraceae	g__Blautia_A	s__Blautia_A faecis	yes	no	propionate
ntk_nfl	2001_bin71		var_biomarker ~ var_mb_by_sex	-0.0422295	0.121098	-0.348721	0.727299	91.77	0.65	3123083	d__Bacteria	p__Bacillota_A	c__Clostridia	o__Lachnospirales	f__Lachnospiraceae	g__Blautia_A	s__Blautia_A faecis	yes	no	propionate
ntk_nfl	2001_bin71		var_biomarker ~ dx	0.715954	0.217684	3.28896	0.0010056	91.77	0.65	3123083	d__Bacteria	p__Bacillota_A	c__Clostridia	o__Lachnospirales	f__Lachnospiraceae	g__Blautia_A	s__Blautia_A faecis	yes	no	propionate
ntk_nfl	2001_bin71		var_biomarker ~ mars_age	0.0298227	0.00655433	4.55007	5.36272242657176e-06	91.77	0.65	3123083	d__Bacteria	p__Bacillota_A	c__Clostridia	o__Lachnospirales	f__Lachnospiraceae	g__Blautia_A	s__Blautia_A faecis	yes	no	propionate
ntk_nfl	2001_bin71		var_biomarker ~ apoe4	-0.0588979	0.0808465	-0.728515	0.466298	91.77	0.65	3123083	d__Bacteria	p__Bacillota_A	c__Clostridia	o__Lachnospirales	f__Lachnospiraceae	g__Blautia_A	s__Blautia_A faecis	yes	no	propionate
ntk_nfl	2001_bin71		var_biomarker ~ ntk_table	0.130593	0.0826855	1.57939	0.114247	91.77	0.65	3123083	d__Bacteria	p__Bacillota_A	c__Clostridia	o__Lachnospirales	f__Lachnospiraceae	g__Blautia_A	s__Blautia_A faecis	yes	no	propionate
ntk_nfl	2001_bin71		var_biomarker ~ bristol_type_1_7	0.0237079	0.0325695	0.727917	0.466664	91.77	0.65	3123083	d__Bacteria	p__Bacillota_A	c__Clostridia	o__Lachnospirales	f__Lachnospiraceae	g__Blautia_A	s__Blautia_A faecis	yes	no	propionate
ntk_nfl	2001_bin88		var_biomarker ~ var_mb	0.108952	0.0530491	2.0538	0.0399948	90.88	1.71	2065635	d__Bacteria	p__Cyanobacteriota	c__Vampirovibrionia	o__Gastranaerophilales	f__RUG14156	g__Galligastranaerophilus_A	s__	no	no	none
ntk_nfl	2001_bin88		var_biomarker ~ sex	7.17556947991394e-05	0.164032	0.00043745	0.999651	90.88	1.71	2065635	d__Bacteria	p__Cyanobacteriota	c__Vampirovibrionia	o__Gastranaerophilales	f__RUG14156	g__Galligastranaerophilus_A	s__	no	no	none
ntk_nfl	2001_bin88		var_biomarker ~ var_mb_by_sex	-0.122147	0.109657	-1.1139	0.265324	90.88	1.71	2065635	d__Bacteria	p__Cyanobacteriota	c__Vampirovibrionia	o__Gastranaerophilales	f__RUG14156	g__Galligastranaerophilus_A	s__	no	no	none
ntk_nfl	2001_bin88		var_biomarker ~ dx	0.711512	0.215533	3.30117	0.000962828	90.88	1.71	2065635	d__Bacteria	p__Cyanobacteriota	c__Vampirovibrionia	o__Gastranaerophilales	f__RUG14156	g__Galligastranaerophilus_A	s__	no	no	none
ntk_nfl	2001_bin88		var_biomarker ~ mars_age	0.0297659	0.00637038	4.67256	2.97473366450696e-06	90.88	1.71	2065635	d__Bacteria	p__Cyanobacteriota	c__Vampirovibrionia	o__Gastranaerophilales	f__RUG14156	g__Galligastranaerophilus_A	s__	no	no	none
ntk_nfl	2001_bin88		var_biomarker ~ apoe4	-0.0526611	0.0814442	-0.646591	0.517897	90.88	1.71	2065635	d__Bacteria	p__Cyanobacteriota	c__Vampirovibrionia	o__Gastranaerophilales	f__RUG14156	g__Galligastranaerophilus_A	s__	no	no	none
ntk_nfl	2001_bin88		var_biomarker ~ ntk_table	0.149332	0.0706965	2.11229	0.0346612	90.88	1.71	2065635	d__Bacteria	p__Cyanobacteriota	c__Vampirovibrionia	o__Gastranaerophilales	f__RUG14156	g__Galligastranaerophilus_A	s__	no	no	none
ntk_nfl	2001_bin88		var_biomarker ~ bristol_type_1_7	0.0212923	0.0318513	0.668489	0.503822	90.88	1.71	2065635	d__Bacteria	p__Cyanobacteriota	c__Vampirovibrionia	o__Gastranaerophilales	f__RUG14156	g__Galligastranaerophilus_A	s__	no	no	none
ntk_nfl	2002_bin102		var_biomarker ~ var_mb	0.0372198	0.0319236	1.1659	0.243654	98.66	0	2692505	d__Bacteria	p__Bacillota_A	c__Clostridia	o__Lachnospirales	f__Lachnospiraceae	g__Eubacterium_F	s__Eubacterium_F sp003491505	no	yes	butyrate
ntk_nfl	2002_bin102		var_biomarker ~ sex	0.324038	0.202529	1.59996	0.109608	98.66	0	2692505	d__Bacteria	p__Bacillota_A	c__Clostridia	o__Lachnospirales	f__Lachnospiraceae	g__Eubacterium_F	s__Eubacterium_F sp003491505	no	yes	butyrate
ntk_nfl	2002_bin102		var_biomarker ~ var_mb_by_sex	-0.0712861	0.0941362	-0.757266	0.448891	98.66	0	2692505	d__Bacteria	p__Bacillota_A	c__Clostridia	o__Lachnospirales	f__Lachnospiraceae	g__Eubacterium_F	s__Eubacterium_F sp003491505	no	yes	butyrate
ntk_nfl	2002_bin102		var_biomarker ~ dx	0.720244	0.220349	3.26865	0.00108063	98.66	0	2692505	d__Bacteria	p__Bacillota_A	c__Clostridia	o__Lachnospirales	f__Lachnospiraceae	g__Eubacterium_F	s__Eubacterium_F sp003491505	no	yes	butyrate
ntk_nfl	2002_bin102		var_biomarker ~ mars_age	0.030391	0.0066449	4.57359	4.79444864431855e-06	98.66	0	2692505	d__Bacteria	p__Bacillota_A	c__Clostridia	o__Lachnospirales	f__Lachnospiraceae	g__Eubacterium_F	s__Eubacterium_F sp003491505	no	yes	butyrate
ntk_nfl	2002_bin102		var_biomarker ~ apoe4	-0.0651854	0.07839	-0.831552	0.405662	98.66	0	2692505	d__Bacteria	p__Bacillota_A	c__Clostridia	o__Lachnospirales	f__Lachnospiraceae	g__Eubacterium_F	s__Eubacterium_F sp003491505	no	yes	butyrate
ntk_nfl	2002_bin102		var_biomarker ~ ntk_table	0.139089	0.0696386	1.9973	0.0457926	98.66	0	2692505	d__Bacteria	p__Bacillota_A	c__Clostridia	o__Lachnospirales	f__Lachnospiraceae	g__Eubacterium_F	s__Eubacterium_F sp003491505	no	yes	butyrate
ntk_nfl	2002_bin102		var_biomarker ~ bristol_type_1_7	0.022832	0.0330587	0.690649	0.489786	98.66	0	2692505	d__Bacteria	p__Bacillota_A	c__Clostridia	o__Lachnospirales	f__Lachnospiraceae	g__Eubacterium_F	s__Eubacterium_F sp003491505	no	yes	butyrate
ntk_nfl	2002_bin21		var_biomarker ~ var_mb	0.00143913	0.0205796	0.06993	0.944249	91.72	1.69	2276118	d__Bacteria	p__Bacteroidota	c__Bacteroidia	o__Bacteroidales	f__Bacteroidaceae	g__Prevotella	s__Prevotella avicola	no	no	none
ntk_nfl	2002_bin21		var_biomarker ~ sex	0.251304	0.111168	2.26058	0.0237855	91.72	1.69	2276118	d__Bacteria	p__Bacteroidota	c__Bacteroidia	o__Bacteroidales	f__Bacteroidaceae	g__Prevotella	s__Prevotella avicola	no	no	none
ntk_nfl	2002_bin21		var_biomarker ~ var_mb_by_sex	0.044704	0.0437879	1.02092	0.307292	91.72	1.69	2276118	d__Bacteria	p__Bacteroidota	c__Bacteroidia	o__Bacteroidales	f__Bacteroidaceae	g__Prevotella	s__Prevotella avicola	no	no	none
ntk_nfl	2002_bin21		var_biomarker ~ dx	0.711929	0.220386	3.23038	0.00123627	91.72	1.69	2276118	d__Bacteria	p__Bacteroidota	c__Bacteroidia	o__Bacteroidales	f__Bacteroidaceae	g__Prevotella	s__Prevotella avicola	no	no	none
ntk_nfl	2002_bin21		var_biomarker ~ mars_age	0.0316764	0.00652212	4.85677	1.19315759539163e-06	91.72	1.69	2276118	d__Bacteria	p__Bacteroidota	c__Bacteroidia	o__Bacteroidales	f__Bacteroidaceae	g__Prevotella	s__Prevotella avicola	no	no	none
ntk_nfl	2002_bin21		var_biomarker ~ apoe4	-0.0463862	0.0853097	-0.543738	0.586622	91.72	1.69	2276118	d__Bacteria	p__Bacteroidota	c__Bacteroidia	o__Bacteroidales	f__Bacteroidaceae	g__Prevotella	s__Prevotella avicola	no	no	none
ntk_nfl	2002_bin21		var_biomarker ~ ntk_table	0.147923	0.0713752	2.07247	0.0382213	91.72	1.69	2276118	d__Bacteria	p__Bacteroidota	c__Bacteroidia	o__Bacteroidales	f__Bacteroidaceae	g__Prevotella	s__Prevotella avicola	no	no	none
ntk_nfl	2002_bin21		var_biomarker ~ bristol_type_1_7	0.0205096	0.0324236	0.63255	0.527028	91.72	1.69	2276118	d__Bacteria	p__Bacteroidota	c__Bacteroidia	o__Bacteroidales	f__Bacteroidaceae	g__Prevotella	s__Prevotella avicola	no	no	none
ntk_nfl	2002_bin41		var_biomarker ~ var_mb	-0.00810598	0.015743	-0.514896	0.606626	96.98	0	2493550	d__Bacteria	p__Bacillota_A	c__Clostridia	o__Oscillospirales	f__Ruminococcaceae	g__Ruminiclostridium_E	s__Ruminiclostridium_E siraeum	no	no	none
ntk_nfl	2002_bin41		var_biomarker ~ sex	0.205053	0.100767	2.03491	0.0418599	96.98	0	2493550	d__Bacteria	p__Bacillota_A	c__Clostridia	o__Oscillospirales	f__Ruminococcaceae	g__Ruminiclostridium_E	s__Ruminiclostridium_E siraeum	no	no	none
ntk_nfl	2002_bin41		var_biomarker ~ var_mb_by_sex	0.0127686	0.0429089	0.297576	0.766027	96.98	0	2493550	d__Bacteria	p__Bacillota_A	c__Clostridia	o__Oscillospirales	f__Ruminococcaceae	g__Ruminiclostridium_E	s__Ruminiclostridium_E siraeum	no	no	none
ntk_nfl	2002_bin41		var_biomarker ~ dx	0.717869	0.216185	3.32062	0.000898165	96.98	0	2493550	d__Bacteria	p__Bacillota_A	c__Clostridia	o__Oscillospirales	f__Ruminococcaceae	g__Ruminiclostridium_E	s__Ruminiclostridium_E siraeum	no	no	none
ntk_nfl	2002_bin41		var_biomarker ~ mars_age	0.0304194	0.00639198	4.75899	1.94567811862001e-06	96.98	0	2493550	d__Bacteria	p__Bacillota_A	c__Clostridia	o__Oscillospirales	f__Ruminococcaceae	g__Ruminiclostridium_E	s__Ruminiclostridium_E siraeum	no	no	none
ntk_nfl	2002_bin41		var_biomarker ~ apoe4	-0.0580654	0.0808678	-0.718029	0.47274	96.98	0	2493550	d__Bacteria	p__Bacillota_A	c__Clostridia	o__Oscillospirales	f__Ruminococcaceae	g__Ruminiclostridium_E	s__Ruminiclostridium_E siraeum	no	no	none
ntk_nfl	2002_bin41		var_biomarker ~ ntk_table	0.139273	0.0700698	1.98763	0.0468529	96.98	0	2493550	d__Bacteria	p__Bacillota_A	c__Clostridia	o__Oscillospirales	f__Ruminococcaceae	g__Ruminiclostridium_E	s__Ruminiclostridium_E siraeum	no	no	none
ntk_nfl	2002_bin41		var_biomarker ~ bristol_type_1_7	0.0257357	0.0329061	0.782094	0.434159	96.98	0	2493550	d__Bacteria	p__Bacillota_A	c__Clostridia	o__Oscillospirales	f__Ruminococcaceae	g__Ruminiclostridium_E	s__Ruminiclostridium_E siraeum	no	no	none
ntk_nfl	2002_bin52		var_biomarker ~ var_mb	0.0342328	0.0287477	1.1908	0.233733	95.71	0.52	3185590	d__Bacteria	p__Bacteroidota	c__Bacteroidia	o__Bacteroidales	f__Bacteroidaceae	g__Phocaeicola	s__Phocaeicola plebeius_A	yes	no	propionate
ntk_nfl	2002_bin52		var_biomarker ~ sex	0.137469	0.075661	1.81691	0.0692307	95.71	0.52	3185590	d__Bacteria	p__Bacteroidota	c__Bacteroidia	o__Bacteroidales	f__Bacteroidaceae	g__Phocaeicola	s__Phocaeicola plebeius_A	yes	no	propionate
ntk_nfl	2002_bin52		var_biomarker ~ var_mb_by_sex	-0.0812497	0.0514028	-1.58065	0.113959	95.71	0.52	3185590	d__Bacteria	p__Bacteroidota	c__Bacteroidia	o__Bacteroidales	f__Bacteroidaceae	g__Phocaeicola	s__Phocaeicola plebeius_A	yes	no	propionate
ntk_nfl	2002_bin52		var_biomarker ~ dx	0.716905	0.224634	3.19143	0.0014157	95.71	0.52	3185590	d__Bacteria	p__Bacteroidota	c__Bacteroidia	o__Bacteroidales	f__Bacteroidaceae	g__Phocaeicola	s__Phocaeicola plebeius_A	yes	no	propionate
ntk_nfl	2002_bin52		var_biomarker ~ mars_age	0.0291984	0.00607592	4.80558	1.5430167548125e-06	95.71	0.52	3185590	d__Bacteria	p__Bacteroidota	c__Bacteroidia	o__Bacteroidales	f__Bacteroidaceae	g__Phocaeicola	s__Phocaeicola plebeius_A	yes	no	propionate
ntk_nfl	2002_bin52		var_biomarker ~ apoe4	-0.0472754	0.0816842	-0.578759	0.562752	95.71	0.52	3185590	d__Bacteria	p__Bacteroidota	c__Bacteroidia	o__Bacteroidales	f__Bacteroidaceae	g__Phocaeicola	s__Phocaeicola plebeius_A	yes	no	propionate
ntk_nfl	2002_bin52		var_biomarker ~ ntk_table	0.137587	0.069104	1.99101	0.0464797	95.71	0.52	3185590	d__Bacteria	p__Bacteroidota	c__Bacteroidia	o__Bacteroidales	f__Bacteroidaceae	g__Phocaeicola	s__Phocaeicola plebeius_A	yes	no	propionate
ntk_nfl	2002_bin52		var_biomarker ~ bristol_type_1_7	0.0283968	0.0335302	0.8469	0.397051	95.71	0.52	3185590	d__Bacteria	p__Bacteroidota	c__Bacteroidia	o__Bacteroidales	f__Bacteroidaceae	g__Phocaeicola	s__Phocaeicola plebeius_A	yes	no	propionate
ntk_nfl	2002_bin59		var_biomarker ~ var_mb	-0.00035763	0.0194289	-0.0184071	0.985314	91.23	0	1924759	d__Bacteria	p__Bacillota_A	c__Clostridia	o__Oscillospirales	f__Ruminococcaceae	g__Faecalibacterium	s__Faecalibacterium prausnitzii_I	no	yes	butyrate
ntk_nfl	2002_bin59		var_biomarker ~ sex	0.153546	0.0783867	1.95882	0.0501336	91.23	0	1924759	d__Bacteria	p__Bacillota_A	c__Clostridia	o__Oscillospirales	f__Ruminococcaceae	g__Faecalibacterium	s__Faecalibacterium prausnitzii_I	no	yes	butyrate
ntk_nfl	2002_bin59		var_biomarker ~ var_mb_by_sex	0.0356344	0.0381264	0.934637	0.349975	91.23	0	1924759	d__Bacteria	p__Bacillota_A	c__Clostridia	o__Oscillospirales	f__Ruminococcaceae	g__Faecalibacterium	s__Faecalibacterium prausnitzii_I	no	yes	butyrate
ntk_nfl	2002_bin59		var_biomarker ~ dx	0.684876	0.227721	3.00753	0.00263383	91.23	0	1924759	d__Bacteria	p__Bacillota_A	c__Clostridia	o__Oscillospirales	f__Ruminococcaceae	g__Faecalibacterium	s__Faecalibacterium prausnitzii_I	no	yes	butyrate
ntk_nfl	2002_bin59		var_biomarker ~ mars_age	0.0314162	0.0068021	4.6186	3.86331778301496e-06	91.23	0	1924759	d__Bacteria	p__Bacillota_A	c__Clostridia	o__Oscillospirales	f__Ruminococcaceae	g__Faecalibacterium	s__Faecalibacterium prausnitzii_I	no	yes	butyrate
ntk_nfl	2002_bin59		var_biomarker ~ apoe4	-0.0468133	0.0837523	-0.558949	0.576196	91.23	0	1924759	d__Bacteria	p__Bacillota_A	c__Clostridia	o__Oscillospirales	f__Ruminococcaceae	g__Faecalibacterium	s__Faecalibacterium prausnitzii_I	no	yes	butyrate
ntk_nfl	2002_bin59		var_biomarker ~ ntk_table	0.122027	0.072329	1.68711	0.0915827	91.23	0	1924759	d__Bacteria	p__Bacillota_A	c__Clostridia	o__Oscillospirales	f__Ruminococcaceae	g__Faecalibacterium	s__Faecalibacterium prausnitzii_I	no	yes	butyrate
ntk_nfl	2002_bin59		var_biomarker ~ bristol_type_1_7	0.0204255	0.0336931	0.606223	0.544367	91.23	0	1924759	d__Bacteria	p__Bacillota_A	c__Clostridia	o__Oscillospirales	f__Ruminococcaceae	g__Faecalibacterium	s__Faecalibacterium prausnitzii_I	no	yes	butyrate
ntk_nfl	2002_bin74		var_biomarker ~ var_mb	-0.0426596	0.0318624	-1.33887	0.180613	97.18	0.81	2025042	d__Bacteria	p__Actinomycetota	c__Coriobacteriia	o__Coriobacteriales	f__Coriobacteriaceae	g__Collinsella	s__	no	no	none
ntk_nfl	2002_bin74		var_biomarker ~ sex	0.216005	0.0888353	2.43152	0.0150354	97.18	0.81	2025042	d__Bacteria	p__Actinomycetota	c__Coriobacteriia	o__Coriobacteriales	f__Coriobacteriaceae	g__Collinsella	s__	no	no	none
ntk_nfl	2002_bin74		var_biomarker ~ var_mb_by_sex	-0.00274709	0.0755652	-0.036354	0.971	97.18	0.81	2025042	d__Bacteria	p__Actinomycetota	c__Coriobacteriia	o__Coriobacteriales	f__Coriobacteriaceae	g__Collinsella	s__	no	no	none
ntk_nfl	2002_bin74		var_biomarker ~ dx	0.703296	0.205401	3.42402	0.000617024	97.18	0.81	2025042	d__Bacteria	p__Actinomycetota	c__Coriobacteriia	o__Coriobacteriales	f__Coriobacteriaceae	g__Collinsella	s__	no	no	none
ntk_nfl	2002_bin74		var_biomarker ~ mars_age	0.0296762	0.00650376	4.56293	5.04442662641047e-06	97.18	0.81	2025042	d__Bacteria	p__Actinomycetota	c__Coriobacteriia	o__Coriobacteriales	f__Coriobacteriaceae	g__Collinsella	s__	no	no	none
ntk_nfl	2002_bin74		var_biomarker ~ apoe4	-0.0434336	0.0807975	-0.537561	0.59088	97.18	0.81	2025042	d__Bacteria	p__Actinomycetota	c__Coriobacteriia	o__Coriobacteriales	f__Coriobacteriaceae	g__Collinsella	s__	no	no	none
ntk_nfl	2002_bin74		var_biomarker ~ ntk_table	0.141652	0.0720314	1.96654	0.0492367	97.18	0.81	2025042	d__Bacteria	p__Actinomycetota	c__Coriobacteriia	o__Coriobacteriales	f__Coriobacteriaceae	g__Collinsella	s__	no	no	none
ntk_nfl	2002_bin74		var_biomarker ~ bristol_type_1_7	0.0181103	0.032119	0.563852	0.572855	97.18	0.81	2025042	d__Bacteria	p__Actinomycetota	c__Coriobacteriia	o__Coriobacteriales	f__Coriobacteriaceae	g__Collinsella	s__	no	no	none
ntk_nfl	2002_bin80		var_biomarker ~ var_mb	0.0111013	0.0161657	0.686721	0.492259	92.47	0	2259292	d__Bacteria	p__Bacillota_A	c__Clostridia	o__Oscillospirales	f__Ruminococcaceae	g__Ruminococcus_D	s__Ruminococcus_D bicirculans	no	no	none
ntk_nfl	2002_bin80		var_biomarker ~ sex	0.207253	0.0788201	2.62944	0.00855245	92.47	0	2259292	d__Bacteria	p__Bacillota_A	c__Clostridia	o__Oscillospirales	f__Ruminococcaceae	g__Ruminococcus_D	s__Ruminococcus_D bicirculans	no	no	none
ntk_nfl	2002_bin80		var_biomarker ~ var_mb_by_sex	0.0466809	0.0332106	1.4056	0.159842	92.47	0	2259292	d__Bacteria	p__Bacillota_A	c__Clostridia	o__Oscillospirales	f__Ruminococcaceae	g__Ruminococcus_D	s__Ruminococcus_D bicirculans	no	no	none
ntk_nfl	2002_bin80		var_biomarker ~ dx	0.724721	0.210015	3.4508	0.000558931	92.47	0	2259292	d__Bacteria	p__Bacillota_A	c__Clostridia	o__Oscillospirales	f__Ruminococcaceae	g__Ruminococcus_D	s__Ruminococcus_D bicirculans	no	no	none
ntk_nfl	2002_bin80		var_biomarker ~ mars_age	0.0299235	0.00600938	4.97946	6.37614634424466e-07	92.47	0	2259292	d__Bacteria	p__Bacillota_A	c__Clostridia	o__Oscillospirales	f__Ruminococcaceae	g__Ruminococcus_D	s__Ruminococcus_D bicirculans	no	no	none
ntk_nfl	2002_bin80		var_biomarker ~ apoe4	-0.0595863	0.0787891	-0.756277	0.449483	92.47	0	2259292	d__Bacteria	p__Bacillota_A	c__Clostridia	o__Oscillospirales	f__Ruminococcaceae	g__Ruminococcus_D	s__Ruminococcus_D bicirculans	no	no	none
ntk_nfl	2002_bin80		var_biomarker ~ ntk_table	0.14992	0.0665174	2.25385	0.0242055	92.47	0	2259292	d__Bacteria	p__Bacillota_A	c__Clostridia	o__Oscillospirales	f__Ruminococcaceae	g__Ruminococcus_D	s__Ruminococcus_D bicirculans	no	no	none
ntk_nfl	2002_bin80		var_biomarker ~ bristol_type_1_7	0.0192628	0.0329183	0.585168	0.558434	92.47	0	2259292	d__Bacteria	p__Bacillota_A	c__Clostridia	o__Oscillospirales	f__Ruminococcaceae	g__Ruminococcus_D	s__Ruminococcus_D bicirculans	no	no	none
ntk_nfl	2002_bin95		var_biomarker ~ var_mb	-0.0212067	0.0312503	-0.678609	0.497386	95.97	1.68	2236037	d__Bacteria	p__Bacillota_A	c__Clostridia	o__Oscillospirales	f__Butyricicoccaceae	g__Agathobaculum	s__Agathobaculum butyriciproducens	no	no	none
ntk_nfl	2002_bin95		var_biomarker ~ sex	0.152082	0.140586	1.08177	0.279356	95.97	1.68	2236037	d__Bacteria	p__Bacillota_A	c__Clostridia	o__Oscillospirales	f__Butyricicoccaceae	g__Agathobaculum	s__Agathobaculum butyriciproducens	no	no	none
ntk_nfl	2002_bin95		var_biomarker ~ var_mb_by_sex	0.0435067	0.126096	0.345028	0.730073	95.97	1.68	2236037	d__Bacteria	p__Bacillota_A	c__Clostridia	o__Oscillospirales	f__Butyricicoccaceae	g__Agathobaculum	s__Agathobaculum butyriciproducens	no	no	none
ntk_nfl	2002_bin95		var_biomarker ~ dx	0.702603	0.225979	3.10915	0.00187626	95.97	1.68	2236037	d__Bacteria	p__Bacillota_A	c__Clostridia	o__Oscillospirales	f__Butyricicoccaceae	g__Agathobaculum	s__Agathobaculum butyriciproducens	no	no	none
ntk_nfl	2002_bin95		var_biomarker ~ mars_age	0.0305777	0.00653171	4.68143	2.84883041312689e-06	95.97	1.68	2236037	d__Bacteria	p__Bacillota_A	c__Clostridia	o__Oscillospirales	f__Butyricicoccaceae	g__Agathobaculum	s__Agathobaculum butyriciproducens	no	no	none
ntk_nfl	2002_bin95		var_biomarker ~ apoe4	-0.0608489	0.0798947	-0.761613	0.446291	95.97	1.68	2236037	d__Bacteria	p__Bacillota_A	c__Clostridia	o__Oscillospirales	f__Butyricicoccaceae	g__Agathobaculum	s__Agathobaculum butyriciproducens	no	no	none
ntk_nfl	2002_bin95		var_biomarker ~ ntk_table	0.133503	0.0640672	2.0838	0.0371782	95.97	1.68	2236037	d__Bacteria	p__Bacillota_A	c__Clostridia	o__Oscillospirales	f__Butyricicoccaceae	g__Agathobaculum	s__Agathobaculum butyriciproducens	no	no	none
ntk_nfl	2002_bin95		var_biomarker ~ bristol_type_1_7	0.0258774	0.0318488	0.81251	0.416499	95.97	1.68	2236037	d__Bacteria	p__Bacillota_A	c__Clostridia	o__Oscillospirales	f__Butyricicoccaceae	g__Agathobaculum	s__Agathobaculum butyriciproducens	no	no	none
ntk_nfl	2004_bin27		var_biomarker ~ var_mb	-0.000264601	0.0185179	-0.0142889	0.988599	95.95	0.03	2752871	d__Bacteria	p__Bacteroidota	c__Bacteroidia	o__Bacteroidales	f__UBA932	g__Cryptobacteroides	s__Cryptobacteroides sp000435075	no	no	none
ntk_nfl	2004_bin27		var_biomarker ~ sex	0.133209	0.0898741	1.48218	0.138293	95.95	0.03	2752871	d__Bacteria	p__Bacteroidota	c__Bacteroidia	o__Bacteroidales	f__UBA932	g__Cryptobacteroides	s__Cryptobacteroides sp000435075	no	no	none
ntk_nfl	2004_bin27		var_biomarker ~ var_mb_by_sex	-0.0327654	0.031211	-1.0498	0.293808	95.95	0.03	2752871	d__Bacteria	p__Bacteroidota	c__Bacteroidia	o__Bacteroidales	f__UBA932	g__Cryptobacteroides	s__Cryptobacteroides sp000435075	no	no	none
ntk_nfl	2004_bin27		var_biomarker ~ dx	0.730754	0.219991	3.32175	0.000894541	95.95	0.03	2752871	d__Bacteria	p__Bacteroidota	c__Bacteroidia	o__Bacteroidales	f__UBA932	g__Cryptobacteroides	s__Cryptobacteroides sp000435075	no	no	none
ntk_nfl	2004_bin27		var_biomarker ~ mars_age	0.0297335	0.0062771	4.73681	2.17106137845313e-06	95.95	0.03	2752871	d__Bacteria	p__Bacteroidota	c__Bacteroidia	o__Bacteroidales	f__UBA932	g__Cryptobacteroides	s__Cryptobacteroides sp000435075	no	no	none
ntk_nfl	2004_bin27		var_biomarker ~ apoe4	-0.0778911	0.0785126	-0.992084	0.321156	95.95	0.03	2752871	d__Bacteria	p__Bacteroidota	c__Bacteroidia	o__Bacteroidales	f__UBA932	g__Cryptobacteroides	s__Cryptobacteroides sp000435075	no	no	none
ntk_nfl	2004_bin27		var_biomarker ~ ntk_table	0.129494	0.0734174	1.7638	0.0777649	95.95	0.03	2752871	d__Bacteria	p__Bacteroidota	c__Bacteroidia	o__Bacteroidales	f__UBA932	g__Cryptobacteroides	s__Cryptobacteroides sp000435075	no	no	none
ntk_nfl	2004_bin27		var_biomarker ~ bristol_type_1_7	0.0296524	0.0309166	0.959111	0.337503	95.95	0.03	2752871	d__Bacteria	p__Bacteroidota	c__Bacteroidia	o__Bacteroidales	f__UBA932	g__Cryptobacteroides	s__Cryptobacteroides sp000435075	no	no	none
ntk_nfl	2004_bin48		var_biomarker ~ var_mb	0.0322359	0.0180927	1.78171	0.0747969	93.21	1.25	3072450	d__Bacteria	p__Bacteroidota	c__Bacteroidia	o__Bacteroidales	f__Bacteroidaceae	g__Prevotella	s__Prevotella sp900313215	no	no	none
ntk_nfl	2004_bin48		var_biomarker ~ sex	0.204226	0.0826652	2.47052	0.0134916	93.21	1.25	3072450	d__Bacteria	p__Bacteroidota	c__Bacteroidia	o__Bacteroidales	f__Bacteroidaceae	g__Prevotella	s__Prevotella sp900313215	no	no	none
ntk_nfl	2004_bin48		var_biomarker ~ var_mb_by_sex	-0.0160622	0.0368428	-0.435966	0.662861	93.21	1.25	3072450	d__Bacteria	p__Bacteroidota	c__Bacteroidia	o__Bacteroidales	f__Bacteroidaceae	g__Prevotella	s__Prevotella sp900313215	no	no	none
ntk_nfl	2004_bin48		var_biomarker ~ dx	0.697373	0.218848	3.18656	0.00143974	93.21	1.25	3072450	d__Bacteria	p__Bacteroidota	c__Bacteroidia	o__Bacteroidales	f__Bacteroidaceae	g__Prevotella	s__Prevotella sp900313215	no	no	none
ntk_nfl	2004_bin48		var_biomarker ~ mars_age	0.0320865	0.00641781	4.99961	5.74478595583017e-07	93.21	1.25	3072450	d__Bacteria	p__Bacteroidota	c__Bacteroidia	o__Bacteroidales	f__Bacteroidaceae	g__Prevotella	s__Prevotella sp900313215	no	no	none
ntk_nfl	2004_bin48		var_biomarker ~ apoe4	-0.0455731	0.080587	-0.565514	0.571724	93.21	1.25	3072450	d__Bacteria	p__Bacteroidota	c__Bacteroidia	o__Bacteroidales	f__Bacteroidaceae	g__Prevotella	s__Prevotella sp900313215	no	no	none
ntk_nfl	2004_bin48		var_biomarker ~ ntk_table	0.156516	0.0752988	2.0786	0.0376543	93.21	1.25	3072450	d__Bacteria	p__Bacteroidota	c__Bacteroidia	o__Bacteroidales	f__Bacteroidaceae	g__Prevotella	s__Prevotella sp900313215	no	no	none
ntk_nfl	2004_bin48		var_biomarker ~ bristol_type_1_7	0.0143149	0.0319775	0.447655	0.654402	93.21	1.25	3072450	d__Bacteria	p__Bacteroidota	c__Bacteroidia	o__Bacteroidales	f__Bacteroidaceae	g__Prevotella	s__Prevotella sp900313215	no	no	none
ntk_nfl	2004_bin64		var_biomarker ~ var_mb	-0.00458408	0.0191662	-0.239175	0.81097	91.18	0.37	2679634	d__Bacteria	p__Bacteroidota	c__Bacteroidia	o__Bacteroidales	f__Bacteroidaceae	g__Prevotella	s__Prevotella sp000436915	no	no	none
ntk_nfl	2004_bin64		var_biomarker ~ sex	0.19947	0.0897931	2.22144	0.026321	91.18	0.37	2679634	d__Bacteria	p__Bacteroidota	c__Bacteroidia	o__Bacteroidales	f__Bacteroidaceae	g__Prevotella	s__Prevotella sp000436915	no	no	none
ntk_nfl	2004_bin64		var_biomarker ~ var_mb_by_sex	0.00442009	0.0389263	0.11355	0.909594	91.18	0.37	2679634	d__Bacteria	p__Bacteroidota	c__Bacteroidia	o__Bacteroidales	f__Bacteroidaceae	g__Prevotella	s__Prevotella sp000436915	no	no	none
ntk_nfl	2004_bin64		var_biomarker ~ dx	0.711653	0.218422	3.25816	0.00112139	91.18	0.37	2679634	d__Bacteria	p__Bacteroidota	c__Bacteroidia	o__Bacteroidales	f__Bacteroidaceae	g__Prevotella	s__Prevotella sp000436915	no	no	none
ntk_nfl	2004_bin64		var_biomarker ~ mars_age	0.0303463	0.00655955	4.62628	3.72294646755478e-06	91.18	0.37	2679634	d__Bacteria	p__Bacteroidota	c__Bacteroidia	o__Bacteroidales	f__Bacteroidaceae	g__Prevotella	s__Prevotella sp000436915	no	no	none
ntk_nfl	2004_bin64		var_biomarker ~ apoe4	-0.0579739	0.0818763	-0.708067	0.478903	91.18	0.37	2679634	d__Bacteria	p__Bacteroidota	c__Bacteroidia	o__Bacteroidales	f__Bacteroidaceae	g__Prevotella	s__Prevotella sp000436915	no	no	none
ntk_nfl	2004_bin64		var_biomarker ~ ntk_table	0.138252	0.0731068	1.8911	0.0586116	91.18	0.37	2679634	d__Bacteria	p__Bacteroidota	c__Bacteroidia	o__Bacteroidales	f__Bacteroidaceae	g__Prevotella	s__Prevotella sp000436915	no	no	none
ntk_nfl	2004_bin64		var_biomarker ~ bristol_type_1_7	0.0251032	0.0324635	0.773275	0.43936	91.18	0.37	2679634	d__Bacteria	p__Bacteroidota	c__Bacteroidia	o__Bacteroidales	f__Bacteroidaceae	g__Prevotella	s__Prevotella sp000436915	no	no	none
ntk_nfl	2004_bin8		var_biomarker ~ var_mb	-0.0139683	0.015282	-0.914041	0.360695	91.59	0.37	2688323	d__Bacteria	p__Bacteroidota	c__Bacteroidia	o__Bacteroidales	f__Bacteroidaceae	g__Prevotella	s__Prevotella sp900543975	no	no	none
ntk_nfl	2004_bin8		var_biomarker ~ sex	0.223774	0.0970166	2.30655	0.0210799	91.59	0.37	2688323	d__Bacteria	p__Bacteroidota	c__Bacteroidia	o__Bacteroidales	f__Bacteroidaceae	g__Prevotella	s__Prevotella sp900543975	no	no	none
ntk_nfl	2004_bin8		var_biomarker ~ var_mb_by_sex	0.0122208	0.031109	0.392838	0.694439	91.59	0.37	2688323	d__Bacteria	p__Bacteroidota	c__Bacteroidia	o__Bacteroidales	f__Bacteroidaceae	g__Prevotella	s__Prevotella sp900543975	no	no	none
ntk_nfl	2004_bin8		var_biomarker ~ dx	0.709778	0.215867	3.28803	0.0010089	91.59	0.37	2688323	d__Bacteria	p__Bacteroidota	c__Bacteroidia	o__Bacteroidales	f__Bacteroidaceae	g__Prevotella	s__Prevotella sp900543975	no	no	none
ntk_nfl	2004_bin8		var_biomarker ~ mars_age	0.0300237	0.00629321	4.77081	1.83489085747723e-06	91.59	0.37	2688323	d__Bacteria	p__Bacteroidota	c__Bacteroidia	o__Bacteroidales	f__Bacteroidaceae	g__Prevotella	s__Prevotella sp900543975	no	no	none
ntk_nfl	2004_bin8		var_biomarker ~ apoe4	-0.0624462	0.0814399	-0.766777	0.443214	91.59	0.37	2688323	d__Bacteria	p__Bacteroidota	c__Bacteroidia	o__Bacteroidales	f__Bacteroidaceae	g__Prevotella	s__Prevotella sp900543975	no	no	none
ntk_nfl	2004_bin8		var_biomarker ~ ntk_table	0.136465	0.0748415	1.82339	0.068244	91.59	0.37	2688323	d__Bacteria	p__Bacteroidota	c__Bacteroidia	o__Bacteroidales	f__Bacteroidaceae	g__Prevotella	s__Prevotella sp900543975	no	no	none
ntk_nfl	2004_bin8		var_biomarker ~ bristol_type_1_7	0.0279263	0.0313152	0.891783	0.372509	91.59	0.37	2688323	d__Bacteria	p__Bacteroidota	c__Bacteroidia	o__Bacteroidales	f__Bacteroidaceae	g__Prevotella	s__Prevotella sp900543975	no	no	none
ntk_nfl	2004_bin81		var_biomarker ~ var_mb	0.0500026	0.0434729	1.1502	0.250061	95.08	1.43	3254156	d__Bacteria	p__Bacteroidota	c__Bacteroidia	o__Bacteroidales	f__UBA932	g__Cryptobacteroides	s__Cryptobacteroides sp000433355	no	no	none
ntk_nfl	2004_bin81		var_biomarker ~ sex	0.412405	0.15471	2.66566	0.00768363	95.08	1.43	3254156	d__Bacteria	p__Bacteroidota	c__Bacteroidia	o__Bacteroidales	f__UBA932	g__Cryptobacteroides	s__Cryptobacteroides sp000433355	no	no	none
ntk_nfl	2004_bin81		var_biomarker ~ var_mb_by_sex	-0.129465	0.0614673	-2.10624	0.0351834	95.08	1.43	3254156	d__Bacteria	p__Bacteroidota	c__Bacteroidia	o__Bacteroidales	f__UBA932	g__Cryptobacteroides	s__Cryptobacteroides sp000433355	no	no	none
ntk_nfl	2004_bin81		var_biomarker ~ dx	0.733005	0.212545	3.44871	0.00056328	95.08	1.43	3254156	d__Bacteria	p__Bacteroidota	c__Bacteroidia	o__Bacteroidales	f__UBA932	g__Cryptobacteroides	s__Cryptobacteroides sp000433355	no	no	none
ntk_nfl	2004_bin81		var_biomarker ~ mars_age	0.0291515	0.00617384	4.72178	2.33790662185207e-06	95.08	1.43	3254156	d__Bacteria	p__Bacteroidota	c__Bacteroidia	o__Bacteroidales	f__UBA932	g__Cryptobacteroides	s__Cryptobacteroides sp000433355	no	no	none
ntk_nfl	2004_bin81		var_biomarker ~ apoe4	-0.052466	0.0797086	-0.658223	0.510395	95.08	1.43	3254156	d__Bacteria	p__Bacteroidota	c__Bacteroidia	o__Bacteroidales	f__UBA932	g__Cryptobacteroides	s__Cryptobacteroides sp000433355	no	no	none
ntk_nfl	2004_bin81		var_biomarker ~ ntk_table	0.117446	0.0708248	1.65826	0.0972655	95.08	1.43	3254156	d__Bacteria	p__Bacteroidota	c__Bacteroidia	o__Bacteroidales	f__UBA932	g__Cryptobacteroides	s__Cryptobacteroides sp000433355	no	no	none
ntk_nfl	2004_bin81		var_biomarker ~ bristol_type_1_7	0.0209847	0.0353937	0.592892	0.553253	95.08	1.43	3254156	d__Bacteria	p__Bacteroidota	c__Bacteroidia	o__Bacteroidales	f__UBA932	g__Cryptobacteroides	s__Cryptobacteroides sp000433355	no	no	none
ntk_nfl	2004_bin93		var_biomarker ~ var_mb	0.0177264	0.021166	0.837495	0.402314	98.12	0	1900367	d__Bacteria	p__Pseudomonadota	c__Gammaproteobacteria	o__Burkholderiales	f__Burkholderiaceae_A	g__Duodenibacillus	s__Duodenibacillus massiliensis	no	no	none
ntk_nfl	2004_bin93		var_biomarker ~ sex	0.0956854	0.124045	0.771374	0.440485	98.12	0	1900367	d__Bacteria	p__Pseudomonadota	c__Gammaproteobacteria	o__Burkholderiales	f__Burkholderiaceae_A	g__Duodenibacillus	s__Duodenibacillus massiliensis	no	no	none
ntk_nfl	2004_bin93		var_biomarker ~ var_mb_by_sex	-0.041361	0.0427158	-0.968283	0.332903	98.12	0	1900367	d__Bacteria	p__Pseudomonadota	c__Gammaproteobacteria	o__Burkholderiales	f__Burkholderiaceae_A	g__Duodenibacillus	s__Duodenibacillus massiliensis	no	no	none
ntk_nfl	2004_bin93		var_biomarker ~ dx	0.722989	0.217054	3.33092	0.000865609	98.12	0	1900367	d__Bacteria	p__Pseudomonadota	c__Gammaproteobacteria	o__Burkholderiales	f__Burkholderiaceae_A	g__Duodenibacillus	s__Duodenibacillus massiliensis	no	no	none
ntk_nfl	2004_bin93		var_biomarker ~ mars_age	0.0302985	0.00630302	4.80699	1.53221044230101e-06	98.12	0	1900367	d__Bacteria	p__Pseudomonadota	c__Gammaproteobacteria	o__Burkholderiales	f__Burkholderiaceae_A	g__Duodenibacillus	s__Duodenibacillus massiliensis	no	no	none
ntk_nfl	2004_bin93		var_biomarker ~ apoe4	-0.0616043	0.0798705	-0.771303	0.440528	98.12	0	1900367	d__Bacteria	p__Pseudomonadota	c__Gammaproteobacteria	o__Burkholderiales	f__Burkholderiaceae_A	g__Duodenibacillus	s__Duodenibacillus massiliensis	no	no	none
ntk_nfl	2004_bin93		var_biomarker ~ ntk_table	0.135258	0.0736239	1.83715	0.0661881	98.12	0	1900367	d__Bacteria	p__Pseudomonadota	c__Gammaproteobacteria	o__Burkholderiales	f__Burkholderiaceae_A	g__Duodenibacillus	s__Duodenibacillus massiliensis	no	no	none
ntk_nfl	2004_bin93		var_biomarker ~ bristol_type_1_7	0.0269556	0.0323102	0.834274	0.404127	98.12	0	1900367	d__Bacteria	p__Pseudomonadota	c__Gammaproteobacteria	o__Burkholderiales	f__Burkholderiaceae_A	g__Duodenibacillus	s__Duodenibacillus massiliensis	no	no	none
ntk_nfl	2004_bin94		var_biomarker ~ var_mb	-0.00632897	0.0279281	-0.226617	0.820722	94.38	0	1628533	d__Bacteria	p__Bacillota	c__Bacilli	o__RFN20	f__CAG-826	g__UBA4951	s__UBA4951 sp900540385	no	no	none
ntk_nfl	2004_bin94		var_biomarker ~ sex	0.00847065	0.189865	0.0446141	0.964415	94.38	0	1628533	d__Bacteria	p__Bacillota	c__Bacilli	o__RFN20	f__CAG-826	g__UBA4951	s__UBA4951 sp900540385	no	no	none
ntk_nfl	2004_bin94		var_biomarker ~ var_mb_by_sex	-0.0388325	0.0391794	-0.991145	0.321615	94.38	0	1628533	d__Bacteria	p__Bacillota	c__Bacilli	o__RFN20	f__CAG-826	g__UBA4951	s__UBA4951 sp900540385	no	no	none
ntk_nfl	2004_bin94		var_biomarker ~ dx	0.726826	0.214927	3.38174	0.000720289	94.38	0	1628533	d__Bacteria	p__Bacillota	c__Bacilli	o__RFN20	f__CAG-826	g__UBA4951	s__UBA4951 sp900540385	no	no	none
ntk_nfl	2004_bin94		var_biomarker ~ mars_age	0.0294586	0.00633728	4.64846	3.34422248626787e-06	94.38	0	1628533	d__Bacteria	p__Bacillota	c__Bacilli	o__RFN20	f__CAG-826	g__UBA4951	s__UBA4951 sp900540385	no	no	none
ntk_nfl	2004_bin94		var_biomarker ~ apoe4	-0.059116	0.0795977	-0.742684	0.457673	94.38	0	1628533	d__Bacteria	p__Bacillota	c__Bacilli	o__RFN20	f__CAG-826	g__UBA4951	s__UBA4951 sp900540385	no	no	none
ntk_nfl	2004_bin94		var_biomarker ~ ntk_table	0.128169	0.066587	1.92483	0.0542502	94.38	0	1628533	d__Bacteria	p__Bacillota	c__Bacilli	o__RFN20	f__CAG-826	g__UBA4951	s__UBA4951 sp900540385	no	no	none
ntk_nfl	2004_bin94		var_biomarker ~ bristol_type_1_7	0.0182034	0.0325033	0.560048	0.575446	94.38	0	1628533	d__Bacteria	p__Bacillota	c__Bacilli	o__RFN20	f__CAG-826	g__UBA4951	s__UBA4951 sp900540385	no	no	none
ntk_nfl	2006_bin11		var_biomarker ~ var_mb	-0.00696411	0.027527	-0.252992	0.800274	97.58	0	2600001	d__Bacteria	p__Bacillota_A	c__Clostridia	o__Lachnospirales	f__Lachnospiraceae	g__Agathobacter	s__Agathobacter rectalis	no	yes	butyrate
ntk_nfl	2006_bin11		var_biomarker ~ sex	0.233171	0.135099	1.72592	0.0843613	97.58	0	2600001	d__Bacteria	p__Bacillota_A	c__Clostridia	o__Lachnospirales	f__Lachnospiraceae	g__Agathobacter	s__Agathobacter rectalis	no	yes	butyrate
ntk_nfl	2006_bin11		var_biomarker ~ var_mb_by_sex	-0.0168418	0.0504289	-0.333972	0.7384	97.58	0	2600001	d__Bacteria	p__Bacillota_A	c__Clostridia	o__Lachnospirales	f__Lachnospiraceae	g__Agathobacter	s__Agathobacter rectalis	no	yes	butyrate
ntk_nfl	2006_bin11		var_biomarker ~ dx	0.702867	0.215068	3.26812	0.00108266	97.58	0	2600001	d__Bacteria	p__Bacillota_A	c__Clostridia	o__Lachnospirales	f__Lachnospiraceae	g__Agathobacter	s__Agathobacter rectalis	no	yes	butyrate
ntk_nfl	2006_bin11		var_biomarker ~ mars_age	0.0304078	0.00624818	4.86666	1.13499152409879e-06	97.58	0	2600001	d__Bacteria	p__Bacillota_A	c__Clostridia	o__Lachnospirales	f__Lachnospiraceae	g__Agathobacter	s__Agathobacter rectalis	no	yes	butyrate
ntk_nfl	2006_bin11		var_biomarker ~ apoe4	-0.0509444	0.084219	-0.604904	0.545243	97.58	0	2600001	d__Bacteria	p__Bacillota_A	c__Clostridia	o__Lachnospirales	f__Lachnospiraceae	g__Agathobacter	s__Agathobacter rectalis	no	yes	butyrate
ntk_nfl	2006_bin11		var_biomarker ~ ntk_table	0.135472	0.0692057	1.95753	0.0502847	97.58	0	2600001	d__Bacteria	p__Bacillota_A	c__Clostridia	o__Lachnospirales	f__Lachnospiraceae	g__Agathobacter	s__Agathobacter rectalis	no	yes	butyrate
ntk_nfl	2006_bin11		var_biomarker ~ bristol_type_1_7	0.0265707	0.0324696	0.818325	0.413171	97.58	0	2600001	d__Bacteria	p__Bacillota_A	c__Clostridia	o__Lachnospirales	f__Lachnospiraceae	g__Agathobacter	s__Agathobacter rectalis	no	yes	butyrate
ntk_nfl	2006_bin32		var_biomarker ~ var_mb	0.0871344	0.0592345	1.47101	0.141289	100	0	2536381	d__Bacteria	p__Bacillota_A	c__Clostridia	o__Oscillospirales	f__Ruminococcaceae	g__Faecalibacterium	s__Faecalibacterium prausnitzii	no	yes	butyrate
ntk_nfl	2006_bin32		var_biomarker ~ sex	0.240602	0.279729	0.860123	0.389721	100	0	2536381	d__Bacteria	p__Bacillota_A	c__Clostridia	o__Oscillospirales	f__Ruminococcaceae	g__Faecalibacterium	s__Faecalibacterium prausnitzii	no	yes	butyrate
ntk_nfl	2006_bin32		var_biomarker ~ var_mb_by_sex	-0.0312361	0.15237	-0.205002	0.837571	100	0	2536381	d__Bacteria	p__Bacillota_A	c__Clostridia	o__Oscillospirales	f__Ruminococcaceae	g__Faecalibacterium	s__Faecalibacterium prausnitzii	no	yes	butyrate
ntk_nfl	2006_bin32		var_biomarker ~ dx	0.744514	0.210526	3.53645	0.00040554	100	0	2536381	d__Bacteria	p__Bacillota_A	c__Clostridia	o__Oscillospirales	f__Ruminococcaceae	g__Faecalibacterium	s__Faecalibacterium prausnitzii	no	yes	butyrate
ntk_nfl	2006_bin32		var_biomarker ~ mars_age	0.0312598	0.00658607	4.74636	2.07111783057101e-06	100	0	2536381	d__Bacteria	p__Bacillota_A	c__Clostridia	o__Oscillospirales	f__Ruminococcaceae	g__Faecalibacterium	s__Faecalibacterium prausnitzii	no	yes	butyrate
ntk_nfl	2006_bin32		var_biomarker ~ apoe4	-0.0638841	0.0872136	-0.732501	0.463863	100	0	2536381	d__Bacteria	p__Bacillota_A	c__Clostridia	o__Oscillospirales	f__Ruminococcaceae	g__Faecalibacterium	s__Faecalibacterium prausnitzii	no	yes	butyrate
ntk_nfl	2006_bin32		var_biomarker ~ ntk_table	0.138933	0.0679278	2.04531	0.0408243	100	0	2536381	d__Bacteria	p__Bacillota_A	c__Clostridia	o__Oscillospirales	f__Ruminococcaceae	g__Faecalibacterium	s__Faecalibacterium prausnitzii	no	yes	butyrate
ntk_nfl	2006_bin32		var_biomarker ~ bristol_type_1_7	0.0218617	0.0312343	0.699927	0.483973	100	0	2536381	d__Bacteria	p__Bacillota_A	c__Clostridia	o__Oscillospirales	f__Ruminococcaceae	g__Faecalibacterium	s__Faecalibacterium prausnitzii	no	yes	butyrate
ntk_nfl	2007_bin48		var_biomarker ~ var_mb	0.0815805	0.0350602	2.32687	0.0199724	92.28	0.67	1922535	d__Bacteria	p__Bacillota_A	c__Clostridia	o__Oscillospirales	f__Oscillospiraceae	g__CAG-103	s__CAG-103 sp900543625	no	no	none
ntk_nfl	2007_bin48		var_biomarker ~ sex	0.161086	0.0915181	1.76015	0.078382	92.28	0.67	1922535	d__Bacteria	p__Bacillota_A	c__Clostridia	o__Oscillospirales	f__Oscillospiraceae	g__CAG-103	s__CAG-103 sp900543625	no	no	none
ntk_nfl	2007_bin48		var_biomarker ~ var_mb_by_sex	-0.0858057	0.114425	-0.749886	0.453323	92.28	0.67	1922535	d__Bacteria	p__Bacillota_A	c__Clostridia	o__Oscillospirales	f__Oscillospiraceae	g__CAG-103	s__CAG-103 sp900543625	no	no	none
ntk_nfl	2007_bin48		var_biomarker ~ dx	0.717555	0.220963	3.24739	0.00116468	92.28	0.67	1922535	d__Bacteria	p__Bacillota_A	c__Clostridia	o__Oscillospirales	f__Oscillospiraceae	g__CAG-103	s__CAG-103 sp900543625	no	no	none
ntk_nfl	2007_bin48		var_biomarker ~ mars_age	0.0300831	0.00633064	4.75197	2.0144090484564e-06	92.28	0.67	1922535	d__Bacteria	p__Bacillota_A	c__Clostridia	o__Oscillospirales	f__Oscillospiraceae	g__CAG-103	s__CAG-103 sp900543625	no	no	none
ntk_nfl	2007_bin48		var_biomarker ~ apoe4	-0.0824353	0.0779829	-1.05709	0.290469	92.28	0.67	1922535	d__Bacteria	p__Bacillota_A	c__Clostridia	o__Oscillospirales	f__Oscillospiraceae	g__CAG-103	s__CAG-103 sp900543625	no	no	none
ntk_nfl	2007_bin48		var_biomarker ~ ntk_table	0.131982	0.0668651	1.97386	0.048398	92.28	0.67	1922535	d__Bacteria	p__Bacillota_A	c__Clostridia	o__Oscillospirales	f__Oscillospiraceae	g__CAG-103	s__CAG-103 sp900543625	no	no	none
ntk_nfl	2007_bin48		var_biomarker ~ bristol_type_1_7	0.0286688	0.0305774	0.937584	0.348458	92.28	0.67	1922535	d__Bacteria	p__Bacillota_A	c__Clostridia	o__Oscillospirales	f__Oscillospiraceae	g__CAG-103	s__CAG-103 sp900543625	no	no	none
ntk_nfl	2007_bin50		var_biomarker ~ var_mb	0.0138708	0.0206722	0.670988	0.502228	97.32	0.17	1990424	d__Bacteria	p__Bacillota_A	c__Clostridia	o__Oscillospirales	f__Acutalibacteraceae	g__CAG-217	s__CAG-217 sp000436335	no	no	none
ntk_nfl	2007_bin50		var_biomarker ~ sex	0.274853	0.209065	1.31467	0.18862	97.32	0.17	1990424	d__Bacteria	p__Bacillota_A	c__Clostridia	o__Oscillospirales	f__Acutalibacteraceae	g__CAG-217	s__CAG-217 sp000436335	no	no	none
ntk_nfl	2007_bin50		var_biomarker ~ var_mb_by_sex	0.0244645	0.0627942	0.389598	0.696834	97.32	0.17	1990424	d__Bacteria	p__Bacillota_A	c__Clostridia	o__Oscillospirales	f__Acutalibacteraceae	g__CAG-217	s__CAG-217 sp000436335	no	no	none
ntk_nfl	2007_bin50		var_biomarker ~ dx	0.701726	0.212516	3.30199	0.000960024	97.32	0.17	1990424	d__Bacteria	p__Bacillota_A	c__Clostridia	o__Oscillospirales	f__Acutalibacteraceae	g__CAG-217	s__CAG-217 sp000436335	no	no	none
ntk_nfl	2007_bin50		var_biomarker ~ mars_age	0.0302918	0.00634054	4.77748	1.7750318770382e-06	97.32	0.17	1990424	d__Bacteria	p__Bacillota_A	c__Clostridia	o__Oscillospirales	f__Acutalibacteraceae	g__CAG-217	s__CAG-217 sp000436335	no	no	none
ntk_nfl	2007_bin50		var_biomarker ~ apoe4	-0.0479665	0.0815614	-0.588103	0.556463	97.32	0.17	1990424	d__Bacteria	p__Bacillota_A	c__Clostridia	o__Oscillospirales	f__Acutalibacteraceae	g__CAG-217	s__CAG-217 sp000436335	no	no	none
ntk_nfl	2007_bin50		var_biomarker ~ ntk_table	0.140217	0.068127	2.05817	0.0395741	97.32	0.17	1990424	d__Bacteria	p__Bacillota_A	c__Clostridia	o__Oscillospirales	f__Acutalibacteraceae	g__CAG-217	s__CAG-217 sp000436335	no	no	none
ntk_nfl	2007_bin50		var_biomarker ~ bristol_type_1_7	0.025783	0.0332235	0.776046	0.437722	97.32	0.17	1990424	d__Bacteria	p__Bacillota_A	c__Clostridia	o__Oscillospirales	f__Acutalibacteraceae	g__CAG-217	s__CAG-217 sp000436335	no	no	none
ntk_nfl	2013_bin36		var_biomarker ~ var_mb	0.02976	0.0204355	1.45629	0.145312	96.07	0	2072818	d__Bacteria	p__Bacillota_A	c__Clostridia	o__Oscillospirales	f__Ruminococcaceae	g__Faecalibacterium	s__Faecalibacterium prausnitzii	no	yes	butyrate
ntk_nfl	2013_bin36		var_biomarker ~ sex	0.248425	0.0969249	2.56306	0.0103753	96.07	0	2072818	d__Bacteria	p__Bacillota_A	c__Clostridia	o__Oscillospirales	f__Ruminococcaceae	g__Faecalibacterium	s__Faecalibacterium prausnitzii	no	yes	butyrate
ntk_nfl	2013_bin36		var_biomarker ~ var_mb_by_sex	-0.0696749	0.0626897	-1.11143	0.266385	96.07	0	2072818	d__Bacteria	p__Bacillota_A	c__Clostridia	o__Oscillospirales	f__Ruminococcaceae	g__Faecalibacterium	s__Faecalibacterium prausnitzii	no	yes	butyrate
ntk_nfl	2013_bin36		var_biomarker ~ dx	0.702057	0.21122	3.32383	0.000887917	96.07	0	2072818	d__Bacteria	p__Bacillota_A	c__Clostridia	o__Oscillospirales	f__Ruminococcaceae	g__Faecalibacterium	s__Faecalibacterium prausnitzii	no	yes	butyrate
ntk_nfl	2013_bin36		var_biomarker ~ mars_age	0.0298666	0.00628689	4.75062	2.02793365122744e-06	96.07	0	2072818	d__Bacteria	p__Bacillota_A	c__Clostridia	o__Oscillospirales	f__Ruminococcaceae	g__Faecalibacterium	s__Faecalibacterium prausnitzii	no	yes	butyrate
ntk_nfl	2013_bin36		var_biomarker ~ apoe4	-0.0735529	0.0830724	-0.885408	0.375937	96.07	0	2072818	d__Bacteria	p__Bacillota_A	c__Clostridia	o__Oscillospirales	f__Ruminococcaceae	g__Faecalibacterium	s__Faecalibacterium prausnitzii	no	yes	butyrate
ntk_nfl	2013_bin36		var_biomarker ~ ntk_table	0.138432	0.0725445	1.90824	0.05636	96.07	0	2072818	d__Bacteria	p__Bacillota_A	c__Clostridia	o__Oscillospirales	f__Ruminococcaceae	g__Faecalibacterium	s__Faecalibacterium prausnitzii	no	yes	butyrate
ntk_nfl	2013_bin36		var_biomarker ~ bristol_type_1_7	0.0202201	0.0323428	0.62518	0.531853	96.07	0	2072818	d__Bacteria	p__Bacillota_A	c__Clostridia	o__Oscillospirales	f__Ruminococcaceae	g__Faecalibacterium	s__Faecalibacterium prausnitzii	no	yes	butyrate
ntk_nfl	2017_bin18		var_biomarker ~ var_mb	-0.0107848	0.0165717	-0.650794	0.51518	93.35	0.81	1301424	d__Bacteria	p__Bacillota_A	c__Clostridia	o__Christensenellales	f__Pumilibacteraceae	g__CAG-552	s__CAG-552 sp000435495	no	no	none
ntk_nfl	2017_bin18		var_biomarker ~ sex	0.0802987	0.130352	0.616012	0.537887	93.35	0.81	1301424	d__Bacteria	p__Bacillota_A	c__Clostridia	o__Christensenellales	f__Pumilibacteraceae	g__CAG-552	s__CAG-552 sp000435495	no	no	none
ntk_nfl	2017_bin18		var_biomarker ~ var_mb_by_sex	-0.0269762	0.0315803	-0.854209	0.392989	93.35	0.81	1301424	d__Bacteria	p__Bacillota_A	c__Clostridia	o__Christensenellales	f__Pumilibacteraceae	g__CAG-552	s__CAG-552 sp000435495	no	no	none
ntk_nfl	2017_bin18		var_biomarker ~ dx	0.688657	0.227398	3.02842	0.00245834	93.35	0.81	1301424	d__Bacteria	p__Bacillota_A	c__Clostridia	o__Christensenellales	f__Pumilibacteraceae	g__CAG-552	s__CAG-552 sp000435495	no	no	none
ntk_nfl	2017_bin18		var_biomarker ~ mars_age	0.02983	0.00594373	5.01873	5.20143942583928e-07	93.35	0.81	1301424	d__Bacteria	p__Bacillota_A	c__Clostridia	o__Christensenellales	f__Pumilibacteraceae	g__CAG-552	s__CAG-552 sp000435495	no	no	none
ntk_nfl	2017_bin18		var_biomarker ~ apoe4	-0.064611	0.0813967	-0.79378	0.427324	93.35	0.81	1301424	d__Bacteria	p__Bacillota_A	c__Clostridia	o__Christensenellales	f__Pumilibacteraceae	g__CAG-552	s__CAG-552 sp000435495	no	no	none
ntk_nfl	2017_bin18		var_biomarker ~ ntk_table	0.125079	0.0703115	1.77892	0.0752529	93.35	0.81	1301424	d__Bacteria	p__Bacillota_A	c__Clostridia	o__Christensenellales	f__Pumilibacteraceae	g__CAG-552	s__CAG-552 sp000435495	no	no	none
ntk_nfl	2017_bin18		var_biomarker ~ bristol_type_1_7	0.0199391	0.0326699	0.610321	0.541649	93.35	0.81	1301424	d__Bacteria	p__Bacillota_A	c__Clostridia	o__Christensenellales	f__Pumilibacteraceae	g__CAG-552	s__CAG-552 sp000435495	no	no	none
ntk_nfl	2017_bin31		var_biomarker ~ var_mb	-0.0434792	0.0411032	-1.05781	0.290144	92.8	1.32	2768709	d__Bacteria	p__Bacteroidota	c__Bacteroidia	o__Bacteroidales	f__Muribaculaceae	g__JAGBWK01	s__JAGBWK01 sp001915385	yes	no	propionate
ntk_nfl	2017_bin31		var_biomarker ~ sex	0.197506	0.105682	1.86887	0.0616411	92.8	1.32	2768709	d__Bacteria	p__Bacteroidota	c__Bacteroidia	o__Bacteroidales	f__Muribaculaceae	g__JAGBWK01	s__JAGBWK01 sp001915385	yes	no	propionate
ntk_nfl	2017_bin31		var_biomarker ~ var_mb_by_sex	-0.0016411	0.0785991	-0.0208793	0.983342	92.8	1.32	2768709	d__Bacteria	p__Bacteroidota	c__Bacteroidia	o__Bacteroidales	f__Muribaculaceae	g__JAGBWK01	s__JAGBWK01 sp001915385	yes	no	propionate
ntk_nfl	2017_bin31		var_biomarker ~ dx	0.722137	0.21576	3.34695	0.00081707	92.8	1.32	2768709	d__Bacteria	p__Bacteroidota	c__Bacteroidia	o__Bacteroidales	f__Muribaculaceae	g__JAGBWK01	s__JAGBWK01 sp001915385	yes	no	propionate
ntk_nfl	2017_bin31		var_biomarker ~ mars_age	0.0304284	0.00644003	4.72488	2.30249831223439e-06	92.8	1.32	2768709	d__Bacteria	p__Bacteroidota	c__Bacteroidia	o__Bacteroidales	f__Muribaculaceae	g__JAGBWK01	s__JAGBWK01 sp001915385	yes	no	propionate
ntk_nfl	2017_bin31		var_biomarker ~ apoe4	-0.0568425	0.0804267	-0.706762	0.479715	92.8	1.32	2768709	d__Bacteria	p__Bacteroidota	c__Bacteroidia	o__Bacteroidales	f__Muribaculaceae	g__JAGBWK01	s__JAGBWK01 sp001915385	yes	no	propionate
ntk_nfl	2017_bin31		var_biomarker ~ ntk_table	0.129571	0.0715525	1.81086	0.0701631	92.8	1.32	2768709	d__Bacteria	p__Bacteroidota	c__Bacteroidia	o__Bacteroidales	f__Muribaculaceae	g__JAGBWK01	s__JAGBWK01 sp001915385	yes	no	propionate
ntk_nfl	2017_bin31		var_biomarker ~ bristol_type_1_7	0.030653	0.0331163	0.925617	0.354645	92.8	1.32	2768709	d__Bacteria	p__Bacteroidota	c__Bacteroidia	o__Bacteroidales	f__Muribaculaceae	g__JAGBWK01	s__JAGBWK01 sp001915385	yes	no	propionate
ntk_nfl	2017_bin36		var_biomarker ~ var_mb	-0.0261241	0.0148703	-1.7568	0.0789527	98.5	0	1617708	d__Bacteria	p__Bacillota	c__Bacilli	o__RFN20	f__CAG-288	g__CAG-288	s__CAG-288 sp000437395	no	no	none
ntk_nfl	2017_bin36		var_biomarker ~ sex	0.275208	0.114464	2.40432	0.0162024	98.5	0	1617708	d__Bacteria	p__Bacillota	c__Bacilli	o__RFN20	f__CAG-288	g__CAG-288	s__CAG-288 sp000437395	no	no	none
ntk_nfl	2017_bin36		var_biomarker ~ var_mb_by_sex	0.0501108	0.0478264	1.04776	0.294747	98.5	0	1617708	d__Bacteria	p__Bacillota	c__Bacilli	o__RFN20	f__CAG-288	g__CAG-288	s__CAG-288 sp000437395	no	no	none
ntk_nfl	2017_bin36		var_biomarker ~ dx	0.719086	0.21206	3.39096	0.00069649	98.5	0	1617708	d__Bacteria	p__Bacillota	c__Bacilli	o__RFN20	f__CAG-288	g__CAG-288	s__CAG-288 sp000437395	no	no	none
ntk_nfl	2017_bin36		var_biomarker ~ mars_age	0.0300137	0.00594476	5.04878	4.44649851161216e-07	98.5	0	1617708	d__Bacteria	p__Bacillota	c__Bacilli	o__RFN20	f__CAG-288	g__CAG-288	s__CAG-288 sp000437395	no	no	none
ntk_nfl	2017_bin36		var_biomarker ~ apoe4	-0.0565956	0.0765978	-0.738867	0.459987	98.5	0	1617708	d__Bacteria	p__Bacillota	c__Bacilli	o__RFN20	f__CAG-288	g__CAG-288	s__CAG-288 sp000437395	no	no	none
ntk_nfl	2017_bin36		var_biomarker ~ ntk_table	0.135827	0.0708293	1.91767	0.0551534	98.5	0	1617708	d__Bacteria	p__Bacillota	c__Bacilli	o__RFN20	f__CAG-288	g__CAG-288	s__CAG-288 sp000437395	no	no	none
ntk_nfl	2017_bin36		var_biomarker ~ bristol_type_1_7	0.022889	0.032658	0.700869	0.483385	98.5	0	1617708	d__Bacteria	p__Bacillota	c__Bacilli	o__RFN20	f__CAG-288	g__CAG-288	s__CAG-288 sp000437395	no	no	none
ntk_nfl	2017_bin48		var_biomarker ~ var_mb	0.000172332	0.014392	0.0119741	0.990446	96.23	0	2413831	d__Bacteria	p__Bacteroidota	c__Bacteroidia	o__Bacteroidales	f__Muribaculaceae	g__CAG-873	s__CAG-873 sp001701165	yes	no	propionate
ntk_nfl	2017_bin48		var_biomarker ~ sex	0.1289	0.160539	0.80292	0.422021	96.23	0	2413831	d__Bacteria	p__Bacteroidota	c__Bacteroidia	o__Bacteroidales	f__Muribaculaceae	g__CAG-873	s__CAG-873 sp001701165	yes	no	propionate
ntk_nfl	2017_bin48		var_biomarker ~ var_mb_by_sex	-0.0141494	0.0339275	-0.417047	0.676644	96.23	0	2413831	d__Bacteria	p__Bacteroidota	c__Bacteroidia	o__Bacteroidales	f__Muribaculaceae	g__CAG-873	s__CAG-873 sp001701165	yes	no	propionate
ntk_nfl	2017_bin48		var_biomarker ~ dx	0.728323	0.214113	3.40159	0.000669952	96.23	0	2413831	d__Bacteria	p__Bacteroidota	c__Bacteroidia	o__Bacteroidales	f__Muribaculaceae	g__CAG-873	s__CAG-873 sp001701165	yes	no	propionate
ntk_nfl	2017_bin48		var_biomarker ~ mars_age	0.0302687	0.00632484	4.78569	1.70405135313523e-06	96.23	0	2413831	d__Bacteria	p__Bacteroidota	c__Bacteroidia	o__Bacteroidales	f__Muribaculaceae	g__CAG-873	s__CAG-873 sp001701165	yes	no	propionate
ntk_nfl	2017_bin48		var_biomarker ~ apoe4	-0.0550272	0.0837346	-0.657163	0.511076	96.23	0	2413831	d__Bacteria	p__Bacteroidota	c__Bacteroidia	o__Bacteroidales	f__Muribaculaceae	g__CAG-873	s__CAG-873 sp001701165	yes	no	propionate
ntk_nfl	2017_bin48		var_biomarker ~ ntk_table	0.134441	0.072293	1.85966	0.062933	96.23	0	2413831	d__Bacteria	p__Bacteroidota	c__Bacteroidia	o__Bacteroidales	f__Muribaculaceae	g__CAG-873	s__CAG-873 sp001701165	yes	no	propionate
ntk_nfl	2017_bin48		var_biomarker ~ bristol_type_1_7	0.0259037	0.0331358	0.781745	0.434365	96.23	0	2413831	d__Bacteria	p__Bacteroidota	c__Bacteroidia	o__Bacteroidales	f__Muribaculaceae	g__CAG-873	s__CAG-873 sp001701165	yes	no	propionate
ntk_nfl	2017_bin57		var_biomarker ~ var_mb	-0.0144543	0.0170931	-0.845622	0.397764	99.19	0.81	2132642	d__Bacteria	p__Actinomycetota	c__Coriobacteriia	o__Coriobacteriales	f__Coriobacteriaceae	g__Collinsella	s__	no	no	none
ntk_nfl	2017_bin57		var_biomarker ~ sex	0.261288	0.0997821	2.61859	0.00882948	99.19	0.81	2132642	d__Bacteria	p__Actinomycetota	c__Coriobacteriia	o__Coriobacteriales	f__Coriobacteriaceae	g__Collinsella	s__	no	no	none
ntk_nfl	2017_bin57		var_biomarker ~ var_mb_by_sex	0.066326	0.0510885	1.29826	0.194199	99.19	0.81	2132642	d__Bacteria	p__Actinomycetota	c__Coriobacteriia	o__Coriobacteriales	f__Coriobacteriaceae	g__Collinsella	s__	no	no	none
ntk_nfl	2017_bin57		var_biomarker ~ dx	0.747724	0.216573	3.45252	0.000555371	99.19	0.81	2132642	d__Bacteria	p__Actinomycetota	c__Coriobacteriia	o__Coriobacteriales	f__Coriobacteriaceae	g__Collinsella	s__	no	no	none
ntk_nfl	2017_bin57		var_biomarker ~ mars_age	0.0310924	0.00642422	4.83987	1.2992166540382e-06	99.19	0.81	2132642	d__Bacteria	p__Actinomycetota	c__Coriobacteriia	o__Coriobacteriales	f__Coriobacteriaceae	g__Collinsella	s__	no	no	none
ntk_nfl	2017_bin57		var_biomarker ~ apoe4	-0.0526024	0.079812	-0.65908	0.509845	99.19	0.81	2132642	d__Bacteria	p__Actinomycetota	c__Coriobacteriia	o__Coriobacteriales	f__Coriobacteriaceae	g__Collinsella	s__	no	no	none
ntk_nfl	2017_bin57		var_biomarker ~ ntk_table	0.133462	0.0714395	1.86818	0.0617371	99.19	0.81	2132642	d__Bacteria	p__Actinomycetota	c__Coriobacteriia	o__Coriobacteriales	f__Coriobacteriaceae	g__Collinsella	s__	no	no	none
ntk_nfl	2017_bin57		var_biomarker ~ bristol_type_1_7	0.025297	0.0312353	0.809885	0.418006	99.19	0.81	2132642	d__Bacteria	p__Actinomycetota	c__Coriobacteriia	o__Coriobacteriales	f__Coriobacteriaceae	g__Collinsella	s__	no	no	none
ntk_nfl	2017_bin62		var_biomarker ~ var_mb	0.0141766	0.041864	0.338635	0.734885	97.94	0.67	2100455	d__Bacteria	p__Bacillota_A	c__Clostridia	o__Oscillospirales	f__Oscillospiraceae	g__Faecousia	s__Faecousia sp000434635	no	no	none
ntk_nfl	2017_bin62		var_biomarker ~ sex	0.22502	0.0829426	2.71296	0.00666855	97.94	0.67	2100455	d__Bacteria	p__Bacillota_A	c__Clostridia	o__Oscillospirales	f__Oscillospiraceae	g__Faecousia	s__Faecousia sp000434635	no	no	none
ntk_nfl	2017_bin62		var_biomarker ~ var_mb_by_sex	-0.111841	0.110257	-1.01437	0.310407	97.94	0.67	2100455	d__Bacteria	p__Bacillota_A	c__Clostridia	o__Oscillospirales	f__Oscillospiraceae	g__Faecousia	s__Faecousia sp000434635	no	no	none
ntk_nfl	2017_bin62		var_biomarker ~ dx	0.685792	0.216717	3.16445	0.00155376	97.94	0.67	2100455	d__Bacteria	p__Bacillota_A	c__Clostridia	o__Oscillospirales	f__Oscillospiraceae	g__Faecousia	s__Faecousia sp000434635	no	no	none
ntk_nfl	2017_bin62		var_biomarker ~ mars_age	0.0310747	0.00626959	4.95641	7.18059737447874e-07	97.94	0.67	2100455	d__Bacteria	p__Bacillota_A	c__Clostridia	o__Oscillospirales	f__Oscillospiraceae	g__Faecousia	s__Faecousia sp000434635	no	no	none
ntk_nfl	2017_bin62		var_biomarker ~ apoe4	-0.0385254	0.0809813	-0.475732	0.634265	97.94	0.67	2100455	d__Bacteria	p__Bacillota_A	c__Clostridia	o__Oscillospirales	f__Oscillospiraceae	g__Faecousia	s__Faecousia sp000434635	no	no	none
ntk_nfl	2017_bin62		var_biomarker ~ ntk_table	0.165096	0.0633542	2.60592	0.00916291	97.94	0.67	2100455	d__Bacteria	p__Bacillota_A	c__Clostridia	o__Oscillospirales	f__Oscillospiraceae	g__Faecousia	s__Faecousia sp000434635	no	no	none
ntk_nfl	2017_bin62		var_biomarker ~ bristol_type_1_7	0.0188142	0.0365694	0.514479	0.606917	97.94	0.67	2100455	d__Bacteria	p__Bacillota_A	c__Clostridia	o__Oscillospirales	f__Oscillospiraceae	g__Faecousia	s__Faecousia sp000434635	no	no	none
ntk_nfl	2017_bin83		var_biomarker ~ var_mb	-0.0350056	0.018505	-1.89168	0.0585332	99.33	0	2759568	d__Bacteria	p__Bacillota_A	c__Clostridia	o__Lachnospirales	f__Lachnospiraceae	g__Coprococcus	s__Coprococcus eutactus	no	no	none
ntk_nfl	2017_bin83		var_biomarker ~ sex	0.193195	0.0714367	2.70442	0.00684238	99.33	0	2759568	d__Bacteria	p__Bacillota_A	c__Clostridia	o__Lachnospirales	f__Lachnospiraceae	g__Coprococcus	s__Coprococcus eutactus	no	no	none
ntk_nfl	2017_bin83		var_biomarker ~ var_mb_by_sex	-0.0237726	0.0367817	-0.646315	0.518075	99.33	0	2759568	d__Bacteria	p__Bacillota_A	c__Clostridia	o__Lachnospirales	f__Lachnospiraceae	g__Coprococcus	s__Coprococcus eutactus	no	no	none
ntk_nfl	2017_bin83		var_biomarker ~ dx	0.656888	0.219521	2.99237	0.00276821	99.33	0	2759568	d__Bacteria	p__Bacillota_A	c__Clostridia	o__Lachnospirales	f__Lachnospiraceae	g__Coprococcus	s__Coprococcus eutactus	no	no	none
ntk_nfl	2017_bin83		var_biomarker ~ mars_age	0.0306718	0.00623623	4.91833	8.72850109301382e-07	99.33	0	2759568	d__Bacteria	p__Bacillota_A	c__Clostridia	o__Lachnospirales	f__Lachnospiraceae	g__Coprococcus	s__Coprococcus eutactus	no	no	none
ntk_nfl	2017_bin83		var_biomarker ~ apoe4	-0.0297012	0.0823351	-0.360736	0.718297	99.33	0	2759568	d__Bacteria	p__Bacillota_A	c__Clostridia	o__Lachnospirales	f__Lachnospiraceae	g__Coprococcus	s__Coprococcus eutactus	no	no	none
ntk_nfl	2017_bin83		var_biomarker ~ ntk_table	0.159293	0.0677347	2.35172	0.0186869	99.33	0	2759568	d__Bacteria	p__Bacillota_A	c__Clostridia	o__Lachnospirales	f__Lachnospiraceae	g__Coprococcus	s__Coprococcus eutactus	no	no	none
ntk_nfl	2017_bin83		var_biomarker ~ bristol_type_1_7	0.032692	0.0315938	1.03476	0.30078	99.33	0	2759568	d__Bacteria	p__Bacillota_A	c__Clostridia	o__Lachnospirales	f__Lachnospiraceae	g__Coprococcus	s__Coprococcus eutactus	no	no	none
ntk_nfl	2019_bin25		var_biomarker ~ var_mb	-0.0178008	0.0149422	-1.19131	0.233532	99.46	0	1916515	d__Bacteria	p__Bacillota	c__Bacilli	o__Lactobacillales	f__Lactobacillaceae	g__Limosilactobacillus	s__Limosilactobacillus reuteri	no	no	none
ntk_nfl	2019_bin25		var_biomarker ~ sex	0.253093	0.277571	0.911816	0.361866	99.46	0	1916515	d__Bacteria	p__Bacillota	c__Bacilli	o__Lactobacillales	f__Lactobacillaceae	g__Limosilactobacillus	s__Limosilactobacillus reuteri	no	no	none
ntk_nfl	2019_bin25		var_biomarker ~ var_mb_by_sex	0.0137847	0.0620231	0.222251	0.824118	99.46	0	1916515	d__Bacteria	p__Bacillota	c__Bacilli	o__Lactobacillales	f__Lactobacillaceae	g__Limosilactobacillus	s__Limosilactobacillus reuteri	no	no	none
ntk_nfl	2019_bin25		var_biomarker ~ dx	0.715576	0.217151	3.29529	0.000983191	99.46	0	1916515	d__Bacteria	p__Bacillota	c__Bacilli	o__Lactobacillales	f__Lactobacillaceae	g__Limosilactobacillus	s__Limosilactobacillus reuteri	no	no	none
ntk_nfl	2019_bin25		var_biomarker ~ mars_age	0.0301535	0.00650368	4.63638	3.54561991766644e-06	99.46	0	1916515	d__Bacteria	p__Bacillota	c__Bacilli	o__Lactobacillales	f__Lactobacillaceae	g__Limosilactobacillus	s__Limosilactobacillus reuteri	no	no	none
ntk_nfl	2019_bin25		var_biomarker ~ apoe4	-0.0579395	0.0820431	-0.706209	0.480058	99.46	0	1916515	d__Bacteria	p__Bacillota	c__Bacilli	o__Lactobacillales	f__Lactobacillaceae	g__Limosilactobacillus	s__Limosilactobacillus reuteri	no	no	none
ntk_nfl	2019_bin25		var_biomarker ~ ntk_table	0.135999	0.0675373	2.01368	0.0440427	99.46	0	1916515	d__Bacteria	p__Bacillota	c__Bacilli	o__Lactobacillales	f__Lactobacillaceae	g__Limosilactobacillus	s__Limosilactobacillus reuteri	no	no	none
ntk_nfl	2019_bin25		var_biomarker ~ bristol_type_1_7	0.02409	0.0321206	0.749986	0.453263	99.46	0	1916515	d__Bacteria	p__Bacillota	c__Bacilli	o__Lactobacillales	f__Lactobacillaceae	g__Limosilactobacillus	s__Limosilactobacillus reuteri	no	no	none
ntk_nfl	2019_bin29		var_biomarker ~ var_mb	-0.0360882	0.0218088	-1.65475	0.097975	95.16	0	2108133	d__Bacteria	p__Actinomycetota	c__Coriobacteriia	o__Coriobacteriales	f__Coriobacteriaceae	g__Collinsella	s__	no	no	none
ntk_nfl	2019_bin29		var_biomarker ~ sex	0.206883	0.080245	2.57815	0.00993321	95.16	0	2108133	d__Bacteria	p__Actinomycetota	c__Coriobacteriia	o__Coriobacteriales	f__Coriobacteriaceae	g__Collinsella	s__	no	no	none
ntk_nfl	2019_bin29		var_biomarker ~ var_mb_by_sex	0.00982502	0.0537148	0.182911	0.854868	95.16	0	2108133	d__Bacteria	p__Actinomycetota	c__Coriobacteriia	o__Coriobacteriales	f__Coriobacteriaceae	g__Collinsella	s__	no	no	none
ntk_nfl	2019_bin29		var_biomarker ~ dx	0.69802	0.213128	3.27512	0.00105618	95.16	0	2108133	d__Bacteria	p__Actinomycetota	c__Coriobacteriia	o__Coriobacteriales	f__Coriobacteriaceae	g__Collinsella	s__	no	no	none
ntk_nfl	2019_bin29		var_biomarker ~ mars_age	0.0300905	0.00636735	4.72575	2.29267917584153e-06	95.16	0	2108133	d__Bacteria	p__Actinomycetota	c__Coriobacteriia	o__Coriobacteriales	f__Coriobacteriaceae	g__Collinsella	s__	no	no	none
ntk_nfl	2019_bin29		var_biomarker ~ apoe4	-0.0539067	0.0795875	-0.677326	0.498199	95.16	0	2108133	d__Bacteria	p__Actinomycetota	c__Coriobacteriia	o__Coriobacteriales	f__Coriobacteriaceae	g__Collinsella	s__	no	no	none
ntk_nfl	2019_bin29		var_biomarker ~ ntk_table	0.140172	0.0697404	2.00991	0.0444403	95.16	0	2108133	d__Bacteria	p__Actinomycetota	c__Coriobacteriia	o__Coriobacteriales	f__Coriobacteriaceae	g__Collinsella	s__	no	no	none
ntk_nfl	2019_bin29		var_biomarker ~ bristol_type_1_7	0.0229358	0.0323434	0.709134	0.478241	95.16	0	2108133	d__Bacteria	p__Actinomycetota	c__Coriobacteriia	o__Coriobacteriales	f__Coriobacteriaceae	g__Collinsella	s__	no	no	none
ntk_nfl	2023_bin84		var_biomarker ~ var_mb	0.0837158	0.0462672	1.8094	0.0703893	93.58	1.42	3213199	d__Bacteria	p__Bacillota_A	c__Clostridia	o__Lachnospirales	f__Lachnospiraceae	g__Blautia_A	s__Blautia_A faecis	yes	no	propionate
ntk_nfl	2023_bin84		var_biomarker ~ sex	0.763744	0.405158	1.88505	0.059423	93.58	1.42	3213199	d__Bacteria	p__Bacillota_A	c__Clostridia	o__Lachnospirales	f__Lachnospiraceae	g__Blautia_A	s__Blautia_A faecis	yes	no	propionate
ntk_nfl	2023_bin84		var_biomarker ~ var_mb_by_sex	-0.17393	0.115828	-1.50163	0.133194	93.58	1.42	3213199	d__Bacteria	p__Bacillota_A	c__Clostridia	o__Lachnospirales	f__Lachnospiraceae	g__Blautia_A	s__Blautia_A faecis	yes	no	propionate
ntk_nfl	2023_bin84		var_biomarker ~ dx	0.729855	0.220574	3.30889	0.000936672	93.58	1.42	3213199	d__Bacteria	p__Bacillota_A	c__Clostridia	o__Lachnospirales	f__Lachnospiraceae	g__Blautia_A	s__Blautia_A faecis	yes	no	propionate
ntk_nfl	2023_bin84		var_biomarker ~ mars_age	0.0295944	0.00634648	4.66313	3.11440733868906e-06	93.58	1.42	3213199	d__Bacteria	p__Bacillota_A	c__Clostridia	o__Lachnospirales	f__Lachnospiraceae	g__Blautia_A	s__Blautia_A faecis	yes	no	propionate
ntk_nfl	2023_bin84		var_biomarker ~ apoe4	-0.050279	0.0808311	-0.622026	0.533925	93.58	1.42	3213199	d__Bacteria	p__Bacillota_A	c__Clostridia	o__Lachnospirales	f__Lachnospiraceae	g__Blautia_A	s__Blautia_A faecis	yes	no	propionate
ntk_nfl	2023_bin84		var_biomarker ~ ntk_table	0.135982	0.0763334	1.78142	0.0748436	93.58	1.42	3213199	d__Bacteria	p__Bacillota_A	c__Clostridia	o__Lachnospirales	f__Lachnospiraceae	g__Blautia_A	s__Blautia_A faecis	yes	no	propionate
ntk_nfl	2023_bin84		var_biomarker ~ bristol_type_1_7	0.0217172	0.0328804	0.660491	0.508939	93.58	1.42	3213199	d__Bacteria	p__Bacillota_A	c__Clostridia	o__Lachnospirales	f__Lachnospiraceae	g__Blautia_A	s__Blautia_A faecis	yes	no	propionate
ntk_nfl	2026_bin48		var_biomarker ~ var_mb	-0.00746802	0.0125792	-0.59368	0.552726	95.51	0.6	1805788	d__Bacteria	p__Bacillota_C	c__Negativicutes	o__Acidaminococcales	f__Acidaminococcaceae	g__CAG-266	s__CAG-266 sp000436095	yes	no	propionate
ntk_nfl	2026_bin48		var_biomarker ~ sex	0.145421	0.217577	0.668368	0.503899	95.51	0.6	1805788	d__Bacteria	p__Bacillota_C	c__Negativicutes	o__Acidaminococcales	f__Acidaminococcaceae	g__CAG-266	s__CAG-266 sp000436095	yes	no	propionate
ntk_nfl	2026_bin48		var_biomarker ~ var_mb_by_sex	-0.00769738	0.0355487	-0.21653	0.828574	95.51	0.6	1805788	d__Bacteria	p__Bacillota_C	c__Negativicutes	o__Acidaminococcales	f__Acidaminococcaceae	g__CAG-266	s__CAG-266 sp000436095	yes	no	propionate
ntk_nfl	2026_bin48		var_biomarker ~ dx	0.716843	0.215203	3.331	0.000865332	95.51	0.6	1805788	d__Bacteria	p__Bacillota_C	c__Negativicutes	o__Acidaminococcales	f__Acidaminococcaceae	g__CAG-266	s__CAG-266 sp000436095	yes	no	propionate
ntk_nfl	2026_bin48		var_biomarker ~ mars_age	0.0299711	0.00633228	4.73307	2.2114735145351e-06	95.51	0.6	1805788	d__Bacteria	p__Bacillota_C	c__Negativicutes	o__Acidaminococcales	f__Acidaminococcaceae	g__CAG-266	s__CAG-266 sp000436095	yes	no	propionate
ntk_nfl	2026_bin48		var_biomarker ~ apoe4	-0.0597874	0.0812231	-0.736089	0.461677	95.51	0.6	1805788	d__Bacteria	p__Bacillota_C	c__Negativicutes	o__Acidaminococcales	f__Acidaminococcaceae	g__CAG-266	s__CAG-266 sp000436095	yes	no	propionate
ntk_nfl	2026_bin48		var_biomarker ~ ntk_table	0.132866	0.0669887	1.98341	0.0473214	95.51	0.6	1805788	d__Bacteria	p__Bacillota_C	c__Negativicutes	o__Acidaminococcales	f__Acidaminococcaceae	g__CAG-266	s__CAG-266 sp000436095	yes	no	propionate
ntk_nfl	2026_bin48		var_biomarker ~ bristol_type_1_7	0.0251856	0.0326189	0.772115	0.440046	95.51	0.6	1805788	d__Bacteria	p__Bacillota_C	c__Negativicutes	o__Acidaminococcales	f__Acidaminococcaceae	g__CAG-266	s__CAG-266 sp000436095	yes	no	propionate
ntk_nfl	2026_bin52		var_biomarker ~ var_mb	0.00316491	0.0188237	0.168135	0.866477	91.28	0.67	1872337	d__Bacteria	p__Bacillota_A	c__Clostridia	o__Oscillospirales	f__Oscillospiraceae	g__Vescimonas	s__Vescimonas sp000435555	no	no	none
ntk_nfl	2026_bin52		var_biomarker ~ sex	0.101708	0.10281	0.989283	0.322525	91.28	0.67	1872337	d__Bacteria	p__Bacillota_A	c__Clostridia	o__Oscillospirales	f__Oscillospiraceae	g__Vescimonas	s__Vescimonas sp000435555	no	no	none
ntk_nfl	2026_bin52		var_biomarker ~ var_mb_by_sex	-0.0678661	0.0558309	-1.21557	0.224151	91.28	0.67	1872337	d__Bacteria	p__Bacillota_A	c__Clostridia	o__Oscillospirales	f__Oscillospiraceae	g__Vescimonas	s__Vescimonas sp000435555	no	no	none
ntk_nfl	2026_bin52		var_biomarker ~ dx	0.691092	0.207018	3.33832	0.000842871	91.28	0.67	1872337	d__Bacteria	p__Bacillota_A	c__Clostridia	o__Oscillospirales	f__Oscillospiraceae	g__Vescimonas	s__Vescimonas sp000435555	no	no	none
ntk_nfl	2026_bin52		var_biomarker ~ mars_age	0.0309962	0.00639828	4.84446	1.26957707813347e-06	91.28	0.67	1872337	d__Bacteria	p__Bacillota_A	c__Clostridia	o__Oscillospirales	f__Oscillospiraceae	g__Vescimonas	s__Vescimonas sp000435555	no	no	none
ntk_nfl	2026_bin52		var_biomarker ~ apoe4	-0.0566971	0.0817279	-0.69373	0.487852	91.28	0.67	1872337	d__Bacteria	p__Bacillota_A	c__Clostridia	o__Oscillospirales	f__Oscillospiraceae	g__Vescimonas	s__Vescimonas sp000435555	no	no	none
ntk_nfl	2026_bin52		var_biomarker ~ ntk_table	0.13536	0.071297	1.89854	0.057625	91.28	0.67	1872337	d__Bacteria	p__Bacillota_A	c__Clostridia	o__Oscillospirales	f__Oscillospiraceae	g__Vescimonas	s__Vescimonas sp000435555	no	no	none
ntk_nfl	2026_bin52		var_biomarker ~ bristol_type_1_7	0.0205137	0.0340012	0.603322	0.546294	91.28	0.67	1872337	d__Bacteria	p__Bacillota_A	c__Clostridia	o__Oscillospirales	f__Oscillospiraceae	g__Vescimonas	s__Vescimonas sp000435555	no	no	none
ntk_nfl	2032_bin26		var_biomarker ~ var_mb	-0.0301608	0.0344006	-0.876753	0.380621	97.85	0	2149380	d__Bacteria	p__Bacillota	c__Bacilli	o__Lactobacillales	f__Lactobacillaceae	g__Weissella	s__Weissella confusa	no	no	none
ntk_nfl	2032_bin26		var_biomarker ~ sex	-0.229893	0.32547	-0.706344	0.479974	97.85	0	2149380	d__Bacteria	p__Bacillota	c__Bacilli	o__Lactobacillales	f__Lactobacillaceae	g__Weissella	s__Weissella confusa	no	no	none
ntk_nfl	2032_bin26		var_biomarker ~ var_mb_by_sex	-0.0898311	0.0721825	-1.2445	0.213316	97.85	0	2149380	d__Bacteria	p__Bacillota	c__Bacilli	o__Lactobacillales	f__Lactobacillaceae	g__Weissella	s__Weissella confusa	no	no	none
ntk_nfl	2032_bin26		var_biomarker ~ dx	0.639682	0.238019	2.68752	0.00719845	97.85	0	2149380	d__Bacteria	p__Bacillota	c__Bacilli	o__Lactobacillales	f__Lactobacillaceae	g__Weissella	s__Weissella confusa	no	no	none
ntk_nfl	2032_bin26		var_biomarker ~ mars_age	0.0304537	0.00581346	5.23848	1.61904502693488e-07	97.85	0	2149380	d__Bacteria	p__Bacillota	c__Bacilli	o__Lactobacillales	f__Lactobacillaceae	g__Weissella	s__Weissella confusa	no	no	none
ntk_nfl	2032_bin26		var_biomarker ~ apoe4	-0.077512	0.0716729	-1.08147	0.279489	97.85	0	2149380	d__Bacteria	p__Bacillota	c__Bacilli	o__Lactobacillales	f__Lactobacillaceae	g__Weissella	s__Weissella confusa	no	no	none
ntk_nfl	2032_bin26		var_biomarker ~ ntk_table	0.180174	0.0689559	2.61289	0.00897808	97.85	0	2149380	d__Bacteria	p__Bacillota	c__Bacilli	o__Lactobacillales	f__Lactobacillaceae	g__Weissella	s__Weissella confusa	no	no	none
ntk_nfl	2032_bin26		var_biomarker ~ bristol_type_1_7	0.0182158	0.0342265	0.532213	0.594578	97.85	0	2149380	d__Bacteria	p__Bacillota	c__Bacilli	o__Lactobacillales	f__Lactobacillaceae	g__Weissella	s__Weissella confusa	no	no	none
ntk_nfl	2032_bin27		var_biomarker ~ var_mb	0.0502677	0.0221333	2.27114	0.0231387	95.63	2.96	5285913	d__Bacteria	p__Pseudomonadota	c__Gammaproteobacteria	o__Enterobacterales	f__Enterobacteriaceae	g__Klebsiella	s__Klebsiella planticola	no	no	none
ntk_nfl	2032_bin27		var_biomarker ~ sex	0.155571	0.104735	1.48537	0.137445	95.63	2.96	5285913	d__Bacteria	p__Pseudomonadota	c__Gammaproteobacteria	o__Enterobacterales	f__Enterobacteriaceae	g__Klebsiella	s__Klebsiella planticola	no	no	none
ntk_nfl	2032_bin27		var_biomarker ~ var_mb_by_sex	0.0754403	0.12394	0.608683	0.542735	95.63	2.96	5285913	d__Bacteria	p__Pseudomonadota	c__Gammaproteobacteria	o__Enterobacterales	f__Enterobacteriaceae	g__Klebsiella	s__Klebsiella planticola	no	no	none
ntk_nfl	2032_bin27		var_biomarker ~ dx	0.72459	0.214129	3.3839	0.000714642	95.63	2.96	5285913	d__Bacteria	p__Pseudomonadota	c__Gammaproteobacteria	o__Enterobacterales	f__Enterobacteriaceae	g__Klebsiella	s__Klebsiella planticola	no	no	none
ntk_nfl	2032_bin27		var_biomarker ~ mars_age	0.0297495	0.0063434	4.68984	2.73423447105792e-06	95.63	2.96	5285913	d__Bacteria	p__Pseudomonadota	c__Gammaproteobacteria	o__Enterobacterales	f__Enterobacteriaceae	g__Klebsiella	s__Klebsiella planticola	no	no	none
ntk_nfl	2032_bin27		var_biomarker ~ apoe4	-0.0733796	0.0780416	-0.940262	0.347083	95.63	2.96	5285913	d__Bacteria	p__Pseudomonadota	c__Gammaproteobacteria	o__Enterobacterales	f__Enterobacteriaceae	g__Klebsiella	s__Klebsiella planticola	no	no	none
ntk_nfl	2032_bin27		var_biomarker ~ ntk_table	0.134236	0.0653886	2.05289	0.0400831	95.63	2.96	5285913	d__Bacteria	p__Pseudomonadota	c__Gammaproteobacteria	o__Enterobacterales	f__Enterobacteriaceae	g__Klebsiella	s__Klebsiella planticola	no	no	none
ntk_nfl	2032_bin27		var_biomarker ~ bristol_type_1_7	0.0182505	0.0317463	0.574886	0.565368	95.63	2.96	5285913	d__Bacteria	p__Pseudomonadota	c__Gammaproteobacteria	o__Enterobacterales	f__Enterobacteriaceae	g__Klebsiella	s__Klebsiella planticola	no	no	none
ntk_nfl	2032_bin45		var_biomarker ~ var_mb	0.0243837	0.031979	0.76249	0.445768	97.94	0	2241405	d__Bacteria	p__Bacillota	c__Bacilli	o__Erysipelotrichales	f__Coprobacillaceae	g__Catenibacterium	s__Catenibacterium mitsuokai	no	no	none
ntk_nfl	2032_bin45		var_biomarker ~ sex	0.193654	0.0867543	2.23221	0.0256009	97.94	0	2241405	d__Bacteria	p__Bacillota	c__Bacilli	o__Erysipelotrichales	f__Coprobacillaceae	g__Catenibacterium	s__Catenibacterium mitsuokai	no	no	none
ntk_nfl	2032_bin45		var_biomarker ~ var_mb_by_sex	-0.00778386	0.0525688	-0.14807	0.882288	97.94	0	2241405	d__Bacteria	p__Bacillota	c__Bacilli	o__Erysipelotrichales	f__Coprobacillaceae	g__Catenibacterium	s__Catenibacterium mitsuokai	no	no	none
ntk_nfl	2032_bin45		var_biomarker ~ dx	0.710694	0.217769	3.26353	0.00110035	97.94	0	2241405	d__Bacteria	p__Bacillota	c__Bacilli	o__Erysipelotrichales	f__Coprobacillaceae	g__Catenibacterium	s__Catenibacterium mitsuokai	no	no	none
ntk_nfl	2032_bin45		var_biomarker ~ mars_age	0.0310957	0.00624969	4.97556	6.50582334893457e-07	97.94	0	2241405	d__Bacteria	p__Bacillota	c__Bacilli	o__Erysipelotrichales	f__Coprobacillaceae	g__Catenibacterium	s__Catenibacterium mitsuokai	no	no	none
ntk_nfl	2032_bin45		var_biomarker ~ apoe4	-0.0490077	0.0823667	-0.594994	0.551848	97.94	0	2241405	d__Bacteria	p__Bacillota	c__Bacilli	o__Erysipelotrichales	f__Coprobacillaceae	g__Catenibacterium	s__Catenibacterium mitsuokai	no	no	none
ntk_nfl	2032_bin45		var_biomarker ~ ntk_table	0.139337	0.0695264	2.00409	0.0450601	97.94	0	2241405	d__Bacteria	p__Bacillota	c__Bacilli	o__Erysipelotrichales	f__Coprobacillaceae	g__Catenibacterium	s__Catenibacterium mitsuokai	no	no	none
ntk_nfl	2032_bin45		var_biomarker ~ bristol_type_1_7	0.0210205	0.0327995	0.640879	0.521601	97.94	0	2241405	d__Bacteria	p__Bacillota	c__Bacilli	o__Erysipelotrichales	f__Coprobacillaceae	g__Catenibacterium	s__Catenibacterium mitsuokai	no	no	none
ntk_nfl	2032_bin50		var_biomarker ~ var_mb	0.041549	0.0279469	1.48671	0.137091	91.64	0.71	2189276	d__Bacteria	p__Bacillota	c__Bacilli	o__Erysipelotrichales	f__Erysipelotrichaceae	g__Holdemanella	s__Holdemanella biformis	no	no	none
ntk_nfl	2032_bin50		var_biomarker ~ sex	0.400031	0.178425	2.24201	0.0249609	91.64	0.71	2189276	d__Bacteria	p__Bacillota	c__Bacilli	o__Erysipelotrichales	f__Erysipelotrichaceae	g__Holdemanella	s__Holdemanella biformis	no	no	none
ntk_nfl	2032_bin50		var_biomarker ~ var_mb_by_sex	-0.11497	0.0752991	-1.52685	0.126798	91.64	0.71	2189276	d__Bacteria	p__Bacillota	c__Bacilli	o__Erysipelotrichales	f__Erysipelotrichaceae	g__Holdemanella	s__Holdemanella biformis	no	no	none
ntk_nfl	2032_bin50		var_biomarker ~ dx	0.700173	0.219251	3.19348	0.0014057	91.64	0.71	2189276	d__Bacteria	p__Bacillota	c__Bacilli	o__Erysipelotrichales	f__Erysipelotrichaceae	g__Holdemanella	s__Holdemanella biformis	no	no	none
ntk_nfl	2032_bin50		var_biomarker ~ mars_age	0.0305862	0.00616906	4.958	7.12226814192363e-07	91.64	0.71	2189276	d__Bacteria	p__Bacillota	c__Bacilli	o__Erysipelotrichales	f__Erysipelotrichaceae	g__Holdemanella	s__Holdemanella biformis	no	no	none
ntk_nfl	2032_bin50		var_biomarker ~ apoe4	-0.0480435	0.0803237	-0.598123	0.549758	91.64	0.71	2189276	d__Bacteria	p__Bacillota	c__Bacilli	o__Erysipelotrichales	f__Erysipelotrichaceae	g__Holdemanella	s__Holdemanella biformis	no	no	none
ntk_nfl	2032_bin50		var_biomarker ~ ntk_table	0.141971	0.067812	2.0936	0.036296	91.64	0.71	2189276	d__Bacteria	p__Bacillota	c__Bacilli	o__Erysipelotrichales	f__Erysipelotrichaceae	g__Holdemanella	s__Holdemanella biformis	no	no	none
ntk_nfl	2032_bin50		var_biomarker ~ bristol_type_1_7	0.0268828	0.0331743	0.810351	0.417738	91.64	0.71	2189276	d__Bacteria	p__Bacillota	c__Bacilli	o__Erysipelotrichales	f__Erysipelotrichaceae	g__Holdemanella	s__Holdemanella biformis	no	no	none
ntk_nfl	2032_bin8		var_biomarker ~ var_mb	0.137786	0.0382137	3.60568	0.000311335	99.52	0.74	2851432	d__Bacteria	p__Bacillota_A	c__Clostridia	o__Lachnospirales	f__Lachnospiraceae	g__RUG115	s__RUG115 sp900066395	no	yes	butyrate
ntk_nfl	2032_bin8		var_biomarker ~ sex	0.950912	0.311697	3.05076	0.00228263	99.52	0.74	2851432	d__Bacteria	p__Bacillota_A	c__Clostridia	o__Lachnospirales	f__Lachnospiraceae	g__RUG115	s__RUG115 sp900066395	no	yes	butyrate
ntk_nfl	2032_bin8		var_biomarker ~ var_mb_by_sex	-0.266409	0.093087	-2.86194	0.00421062	99.52	0.74	2851432	d__Bacteria	p__Bacillota_A	c__Clostridia	o__Lachnospirales	f__Lachnospiraceae	g__RUG115	s__RUG115 sp900066395	no	yes	butyrate
ntk_nfl	2032_bin8		var_biomarker ~ dx	0.713958	0.212621	3.35789	0.000785391	99.52	0.74	2851432	d__Bacteria	p__Bacillota_A	c__Clostridia	o__Lachnospirales	f__Lachnospiraceae	g__RUG115	s__RUG115 sp900066395	no	yes	butyrate
ntk_nfl	2032_bin8		var_biomarker ~ mars_age	0.0305029	0.0060571	5.03588	4.75648992415145e-07	99.52	0.74	2851432	d__Bacteria	p__Bacillota_A	c__Clostridia	o__Lachnospirales	f__Lachnospiraceae	g__RUG115	s__RUG115 sp900066395	no	yes	butyrate
ntk_nfl	2032_bin8		var_biomarker ~ apoe4	-0.0731309	0.0778115	-0.939846	0.347296	99.52	0.74	2851432	d__Bacteria	p__Bacillota_A	c__Clostridia	o__Lachnospirales	f__Lachnospiraceae	g__RUG115	s__RUG115 sp900066395	no	yes	butyrate
ntk_nfl	2032_bin8		var_biomarker ~ ntk_table	0.147806	0.067886	2.17727	0.0294606	99.52	0.74	2851432	d__Bacteria	p__Bacillota_A	c__Clostridia	o__Lachnospirales	f__Lachnospiraceae	g__RUG115	s__RUG115 sp900066395	no	yes	butyrate
ntk_nfl	2032_bin8		var_biomarker ~ bristol_type_1_7	0.0208425	0.0334679	0.622761	0.533442	99.52	0.74	2851432	d__Bacteria	p__Bacillota_A	c__Clostridia	o__Lachnospirales	f__Lachnospiraceae	g__RUG115	s__RUG115 sp900066395	no	yes	butyrate
ntk_nfl	2032_bin85		var_biomarker ~ var_mb	0.00446768	0.0329526	0.135579	0.892154	97.92	1.9	2820075	d__Bacteria	p__Bacillota_A	c__Clostridia	o__Lachnospirales	f__Lachnospiraceae	g__CAG-45	s__CAG-45 sp000438375	no	no	none
ntk_nfl	2032_bin85		var_biomarker ~ sex	0.334804	0.134974	2.48051	0.0131194	97.92	1.9	2820075	d__Bacteria	p__Bacillota_A	c__Clostridia	o__Lachnospirales	f__Lachnospiraceae	g__CAG-45	s__CAG-45 sp000438375	no	no	none
ntk_nfl	2032_bin85		var_biomarker ~ var_mb_by_sex	-0.154857	0.0954966	-1.6216	0.104889	97.92	1.9	2820075	d__Bacteria	p__Bacillota_A	c__Clostridia	o__Lachnospirales	f__Lachnospiraceae	g__CAG-45	s__CAG-45 sp000438375	no	no	none
ntk_nfl	2032_bin85		var_biomarker ~ dx	0.662914	0.222491	2.97951	0.00288706	97.92	1.9	2820075	d__Bacteria	p__Bacillota_A	c__Clostridia	o__Lachnospirales	f__Lachnospiraceae	g__CAG-45	s__CAG-45 sp000438375	no	no	none
ntk_nfl	2032_bin85		var_biomarker ~ mars_age	0.0301447	0.00627889	4.80096	1.57905202624598e-06	97.92	1.9	2820075	d__Bacteria	p__Bacillota_A	c__Clostridia	o__Lachnospirales	f__Lachnospiraceae	g__CAG-45	s__CAG-45 sp000438375	no	no	none
ntk_nfl	2032_bin85		var_biomarker ~ apoe4	-0.0457378	0.081962	-0.558037	0.576819	97.92	1.9	2820075	d__Bacteria	p__Bacillota_A	c__Clostridia	o__Lachnospirales	f__Lachnospiraceae	g__CAG-45	s__CAG-45 sp000438375	no	no	none
ntk_nfl	2032_bin85		var_biomarker ~ ntk_table	0.149975	0.0695114	2.15756	0.030962	97.92	1.9	2820075	d__Bacteria	p__Bacillota_A	c__Clostridia	o__Lachnospirales	f__Lachnospiraceae	g__CAG-45	s__CAG-45 sp000438375	no	no	none
ntk_nfl	2032_bin85		var_biomarker ~ bristol_type_1_7	0.0224987	0.0332206	0.677251	0.498247	97.92	1.9	2820075	d__Bacteria	p__Bacillota_A	c__Clostridia	o__Lachnospirales	f__Lachnospiraceae	g__CAG-45	s__CAG-45 sp000438375	no	no	none
ntk_nfl	2032_bin92		var_biomarker ~ var_mb	-0.0432762	0.0327364	-1.32196	0.186181	95.97	1.88	2009074	d__Bacteria	p__Actinomycetota	c__Coriobacteriia	o__Coriobacteriales	f__Coriobacteriaceae	g__Collinsella	s__	no	no	none
ntk_nfl	2032_bin92		var_biomarker ~ sex	0.193561	0.0871409	2.22125	0.0263343	95.97	1.88	2009074	d__Bacteria	p__Actinomycetota	c__Coriobacteriia	o__Coriobacteriales	f__Coriobacteriaceae	g__Collinsella	s__	no	no	none
ntk_nfl	2032_bin92		var_biomarker ~ var_mb_by_sex	0.0208008	0.0605453	0.343557	0.73118	95.97	1.88	2009074	d__Bacteria	p__Actinomycetota	c__Coriobacteriia	o__Coriobacteriales	f__Coriobacteriaceae	g__Collinsella	s__	no	no	none
ntk_nfl	2032_bin92		var_biomarker ~ dx	0.707933	0.208468	3.39589	0.000684055	95.97	1.88	2009074	d__Bacteria	p__Actinomycetota	c__Coriobacteriia	o__Coriobacteriales	f__Coriobacteriaceae	g__Collinsella	s__	no	no	none
ntk_nfl	2032_bin92		var_biomarker ~ mars_age	0.030321	0.00637678	4.75492	1.98529770556455e-06	95.97	1.88	2009074	d__Bacteria	p__Actinomycetota	c__Coriobacteriia	o__Coriobacteriales	f__Coriobacteriaceae	g__Collinsella	s__	no	no	none
ntk_nfl	2032_bin92		var_biomarker ~ apoe4	-0.0446651	0.0803466	-0.555905	0.578276	95.97	1.88	2009074	d__Bacteria	p__Actinomycetota	c__Coriobacteriia	o__Coriobacteriales	f__Coriobacteriaceae	g__Collinsella	s__	no	no	none
ntk_nfl	2032_bin92		var_biomarker ~ ntk_table	0.137841	0.0688228	2.00285	0.0451939	95.97	1.88	2009074	d__Bacteria	p__Actinomycetota	c__Coriobacteriia	o__Coriobacteriales	f__Coriobacteriaceae	g__Collinsella	s__	no	no	none
ntk_nfl	2032_bin92		var_biomarker ~ bristol_type_1_7	0.0215035	0.0325941	0.659735	0.509424	95.97	1.88	2009074	d__Bacteria	p__Actinomycetota	c__Coriobacteriia	o__Coriobacteriales	f__Coriobacteriaceae	g__Collinsella	s__	no	no	none
ntk_nfl	2041_bin13		var_biomarker ~ var_mb	0.0232416	0.0271125	0.857225	0.39132	97.58	0	2637952	d__Bacteria	p__Actinomycetota	c__Coriobacteriia	o__Coriobacteriales	f__Eggerthellaceae	g__Adlercreutzia	s__Adlercreutzia hattorii	no	no	none
ntk_nfl	2041_bin13		var_biomarker ~ sex	0.196068	0.0779042	2.51678	0.0118433	97.58	0	2637952	d__Bacteria	p__Actinomycetota	c__Coriobacteriia	o__Coriobacteriales	f__Eggerthellaceae	g__Adlercreutzia	s__Adlercreutzia hattorii	no	no	none
ntk_nfl	2041_bin13		var_biomarker ~ var_mb_by_sex	0.0432987	0.0709611	0.610174	0.541746	97.58	0	2637952	d__Bacteria	p__Actinomycetota	c__Coriobacteriia	o__Coriobacteriales	f__Eggerthellaceae	g__Adlercreutzia	s__Adlercreutzia hattorii	no	no	none
ntk_nfl	2041_bin13		var_biomarker ~ dx	0.691676	0.217476	3.18047	0.00147037	97.58	0	2637952	d__Bacteria	p__Actinomycetota	c__Coriobacteriia	o__Coriobacteriales	f__Eggerthellaceae	g__Adlercreutzia	s__Adlercreutzia hattorii	no	no	none
ntk_nfl	2041_bin13		var_biomarker ~ mars_age	0.0299594	0.00606971	4.93588	7.97895896242906e-07	97.58	0	2637952	d__Bacteria	p__Actinomycetota	c__Coriobacteriia	o__Coriobacteriales	f__Eggerthellaceae	g__Adlercreutzia	s__Adlercreutzia hattorii	no	no	none
ntk_nfl	2041_bin13		var_biomarker ~ apoe4	-0.065192	0.0802482	-0.812379	0.416574	97.58	0	2637952	d__Bacteria	p__Actinomycetota	c__Coriobacteriia	o__Coriobacteriales	f__Eggerthellaceae	g__Adlercreutzia	s__Adlercreutzia hattorii	no	no	none
ntk_nfl	2041_bin13		var_biomarker ~ ntk_table	0.11084	0.0818617	1.35399	0.17574	97.58	0	2637952	d__Bacteria	p__Actinomycetota	c__Coriobacteriia	o__Coriobacteriales	f__Eggerthellaceae	g__Adlercreutzia	s__Adlercreutzia hattorii	no	no	none
ntk_nfl	2041_bin13		var_biomarker ~ bristol_type_1_7	0.030655	0.0317054	0.96687	0.333609	97.58	0	2637952	d__Bacteria	p__Actinomycetota	c__Coriobacteriia	o__Coriobacteriales	f__Eggerthellaceae	g__Adlercreutzia	s__Adlercreutzia hattorii	no	no	none
ntk_nfl	2041_bin19		var_biomarker ~ var_mb	0.0169598	0.0431146	0.393366	0.694049	98.66	1.57	3662650	d__Bacteria	p__Bacillota_A	c__Clostridia	o__Lachnospirales	f__Bianqueaceae	g__Bianquea	s__Bianquea renquensis	no	no	none
ntk_nfl	2041_bin19		var_biomarker ~ sex	0.202263	0.127196	1.59017	0.111797	98.66	1.57	3662650	d__Bacteria	p__Bacillota_A	c__Clostridia	o__Lachnospirales	f__Bianqueaceae	g__Bianquea	s__Bianquea renquensis	no	no	none
ntk_nfl	2041_bin19		var_biomarker ~ var_mb_by_sex	-0.00193608	0.105139	-0.0184144	0.985308	98.66	1.57	3662650	d__Bacteria	p__Bacillota_A	c__Clostridia	o__Lachnospirales	f__Bianqueaceae	g__Bianquea	s__Bianquea renquensis	no	no	none
ntk_nfl	2041_bin19		var_biomarker ~ dx	0.706942	0.226899	3.11566	0.00183532	98.66	1.57	3662650	d__Bacteria	p__Bacillota_A	c__Clostridia	o__Lachnospirales	f__Bianqueaceae	g__Bianquea	s__Bianquea renquensis	no	no	none
ntk_nfl	2041_bin19		var_biomarker ~ mars_age	0.030349	0.00629374	4.82209	1.42061056029874e-06	98.66	1.57	3662650	d__Bacteria	p__Bacillota_A	c__Clostridia	o__Lachnospirales	f__Bianqueaceae	g__Bianquea	s__Bianquea renquensis	no	no	none
ntk_nfl	2041_bin19		var_biomarker ~ apoe4	-0.0601373	0.0794219	-0.757188	0.448937	98.66	1.57	3662650	d__Bacteria	p__Bacillota_A	c__Clostridia	o__Lachnospirales	f__Bianqueaceae	g__Bianquea	s__Bianquea renquensis	no	no	none
ntk_nfl	2041_bin19		var_biomarker ~ ntk_table	0.135601	0.0728521	1.86132	0.0626992	98.66	1.57	3662650	d__Bacteria	p__Bacillota_A	c__Clostridia	o__Lachnospirales	f__Bianqueaceae	g__Bianquea	s__Bianquea renquensis	no	no	none
ntk_nfl	2041_bin19		var_biomarker ~ bristol_type_1_7	0.0266563	0.0311095	0.856854	0.391525	98.66	1.57	3662650	d__Bacteria	p__Bacillota_A	c__Clostridia	o__Lachnospirales	f__Bianqueaceae	g__Bianquea	s__Bianquea renquensis	no	no	none
ntk_nfl	2041_bin24		var_biomarker ~ var_mb	-0.00464414	0.0249963	-0.185793	0.852607	93.62	0	2106679	d__Bacteria	p__Bacillota_A	c__Clostridia	o__Peptostreptococcales	f__Anaerovoracaceae	g__Fimisoma	s__Fimisoma sp000435715	no	no	none
ntk_nfl	2041_bin24		var_biomarker ~ sex	0.363356	0.193083	1.88186	0.0598551	93.62	0	2106679	d__Bacteria	p__Bacillota_A	c__Clostridia	o__Peptostreptococcales	f__Anaerovoracaceae	g__Fimisoma	s__Fimisoma sp000435715	no	no	none
ntk_nfl	2041_bin24		var_biomarker ~ var_mb_by_sex	0.0824105	0.077424	1.06441	0.287145	93.62	0	2106679	d__Bacteria	p__Bacillota_A	c__Clostridia	o__Peptostreptococcales	f__Anaerovoracaceae	g__Fimisoma	s__Fimisoma sp000435715	no	no	none
ntk_nfl	2041_bin24		var_biomarker ~ dx	0.684438	0.218862	3.12726	0.00176446	93.62	0	2106679	d__Bacteria	p__Bacillota_A	c__Clostridia	o__Peptostreptococcales	f__Anaerovoracaceae	g__Fimisoma	s__Fimisoma sp000435715	no	no	none
ntk_nfl	2041_bin24		var_biomarker ~ mars_age	0.0296529	0.00587764	5.04503	4.5345129695562e-07	93.62	0	2106679	d__Bacteria	p__Bacillota_A	c__Clostridia	o__Peptostreptococcales	f__Anaerovoracaceae	g__Fimisoma	s__Fimisoma sp000435715	no	no	none
ntk_nfl	2041_bin24		var_biomarker ~ apoe4	-0.0542435	0.0796208	-0.681273	0.495699	93.62	0	2106679	d__Bacteria	p__Bacillota_A	c__Clostridia	o__Peptostreptococcales	f__Anaerovoracaceae	g__Fimisoma	s__Fimisoma sp000435715	no	no	none
ntk_nfl	2041_bin24		var_biomarker ~ ntk_table	0.146403	0.0677461	2.16105	0.0306916	93.62	0	2106679	d__Bacteria	p__Bacillota_A	c__Clostridia	o__Peptostreptococcales	f__Anaerovoracaceae	g__Fimisoma	s__Fimisoma sp000435715	no	no	none
ntk_nfl	2041_bin24		var_biomarker ~ bristol_type_1_7	0.0366154	0.0345546	1.05964	0.289308	93.62	0	2106679	d__Bacteria	p__Bacillota_A	c__Clostridia	o__Peptostreptococcales	f__Anaerovoracaceae	g__Fimisoma	s__Fimisoma sp000435715	no	no	none
ntk_nfl	2041_bin41		var_biomarker ~ var_mb	-0.00528024	0.0179017	-0.294958	0.768026	93.62	1.36	2160154	d__Bacteria	p__Bacillota_A	c__Clostridia	o__Oscillospirales	f__Acutalibacteraceae	g__Acutalibacter	s__Acutalibacter ornithocaccae	no	no	none
ntk_nfl	2041_bin41		var_biomarker ~ sex	0.1976	0.0802604	2.46199	0.0138168	93.62	1.36	2160154	d__Bacteria	p__Bacillota_A	c__Clostridia	o__Oscillospirales	f__Acutalibacteraceae	g__Acutalibacter	s__Acutalibacter ornithocaccae	no	no	none
ntk_nfl	2041_bin41		var_biomarker ~ var_mb_by_sex	-0.022726	0.0567432	-0.400506	0.688784	93.62	1.36	2160154	d__Bacteria	p__Bacillota_A	c__Clostridia	o__Oscillospirales	f__Acutalibacteraceae	g__Acutalibacter	s__Acutalibacter ornithocaccae	no	no	none
ntk_nfl	2041_bin41		var_biomarker ~ dx	0.713402	0.214739	3.32218	0.000893178	93.62	1.36	2160154	d__Bacteria	p__Bacillota_A	c__Clostridia	o__Oscillospirales	f__Acutalibacteraceae	g__Acutalibacter	s__Acutalibacter ornithocaccae	no	no	none
ntk_nfl	2041_bin41		var_biomarker ~ mars_age	0.0307286	0.0062936	4.88251	1.04744317330763e-06	93.62	1.36	2160154	d__Bacteria	p__Bacillota_A	c__Clostridia	o__Oscillospirales	f__Acutalibacteraceae	g__Acutalibacter	s__Acutalibacter ornithocaccae	no	no	none
ntk_nfl	2041_bin41		var_biomarker ~ apoe4	-0.0615699	0.0809767	-0.76034	0.447051	93.62	1.36	2160154	d__Bacteria	p__Bacillota_A	c__Clostridia	o__Oscillospirales	f__Acutalibacteraceae	g__Acutalibacter	s__Acutalibacter ornithocaccae	no	no	none
ntk_nfl	2041_bin41		var_biomarker ~ ntk_table	0.140723	0.0702191	2.00406	0.0450634	93.62	1.36	2160154	d__Bacteria	p__Bacillota_A	c__Clostridia	o__Oscillospirales	f__Acutalibacteraceae	g__Acutalibacter	s__Acutalibacter ornithocaccae	no	no	none
ntk_nfl	2041_bin41		var_biomarker ~ bristol_type_1_7	0.0209087	0.0322395	0.648544	0.516633	93.62	1.36	2160154	d__Bacteria	p__Bacillota_A	c__Clostridia	o__Oscillospirales	f__Acutalibacteraceae	g__Acutalibacter	s__Acutalibacter ornithocaccae	no	no	none
ntk_nfl	2041_bin54		var_biomarker ~ var_mb	-0.0729194	0.0379542	-1.92125	0.0547005	91.95	1.42	2078078	d__Bacteria	p__Bacillota_A	c__Clostridia	o__Oscillospirales	f__Oscillospiraceae	g__CAG-170	s__CAG-170 sp900553545	no	no	none
ntk_nfl	2041_bin54		var_biomarker ~ sex	0.13648	0.135525	1.00705	0.313912	91.95	1.42	2078078	d__Bacteria	p__Bacillota_A	c__Clostridia	o__Oscillospirales	f__Oscillospiraceae	g__CAG-170	s__CAG-170 sp900553545	no	no	none
ntk_nfl	2041_bin54		var_biomarker ~ var_mb_by_sex	0.0259275	0.0673849	0.384767	0.70041	91.95	1.42	2078078	d__Bacteria	p__Bacillota_A	c__Clostridia	o__Oscillospirales	f__Oscillospiraceae	g__CAG-170	s__CAG-170 sp900553545	no	no	none
ntk_nfl	2041_bin54		var_biomarker ~ dx	0.761532	0.212598	3.58203	0.000340941	91.95	1.42	2078078	d__Bacteria	p__Bacillota_A	c__Clostridia	o__Oscillospirales	f__Oscillospiraceae	g__CAG-170	s__CAG-170 sp900553545	no	no	none
ntk_nfl	2041_bin54		var_biomarker ~ mars_age	0.0292907	0.00628819	4.65805	3.1922373344706e-06	91.95	1.42	2078078	d__Bacteria	p__Bacillota_A	c__Clostridia	o__Oscillospirales	f__Oscillospiraceae	g__CAG-170	s__CAG-170 sp900553545	no	no	none
ntk_nfl	2041_bin54		var_biomarker ~ apoe4	-0.0816624	0.079679	-1.02489	0.305414	91.95	1.42	2078078	d__Bacteria	p__Bacillota_A	c__Clostridia	o__Oscillospirales	f__Oscillospiraceae	g__CAG-170	s__CAG-170 sp900553545	no	no	none
ntk_nfl	2041_bin54		var_biomarker ~ ntk_table	0.102459	0.0752508	1.36156	0.173336	91.95	1.42	2078078	d__Bacteria	p__Bacillota_A	c__Clostridia	o__Oscillospirales	f__Oscillospiraceae	g__CAG-170	s__CAG-170 sp900553545	no	no	none
ntk_nfl	2041_bin54		var_biomarker ~ bristol_type_1_7	0.0203839	0.0320728	0.635551	0.525069	91.95	1.42	2078078	d__Bacteria	p__Bacillota_A	c__Clostridia	o__Oscillospirales	f__Oscillospiraceae	g__CAG-170	s__CAG-170 sp900553545	no	no	none
ntk_nfl	2041_bin83		var_biomarker ~ var_mb	-0.00581569	0.0280977	-0.206981	0.836025	98.14	0	3984789	d__Bacteria	p__Bacteroidota	c__Bacteroidia	o__Bacteroidales	f__Bacteroidaceae	g__Bacteroides	s__Bacteroides uniformis	yes	no	propionate
ntk_nfl	2041_bin83		var_biomarker ~ sex	0.308469	0.256677	1.20178	0.229449	98.14	0	3984789	d__Bacteria	p__Bacteroidota	c__Bacteroidia	o__Bacteroidales	f__Bacteroidaceae	g__Bacteroides	s__Bacteroides uniformis	yes	no	propionate
ntk_nfl	2041_bin83		var_biomarker ~ var_mb_by_sex	-0.0288609	0.0573685	-0.50308	0.614908	98.14	0	3984789	d__Bacteria	p__Bacteroidota	c__Bacteroidia	o__Bacteroidales	f__Bacteroidaceae	g__Bacteroides	s__Bacteroides uniformis	yes	no	propionate
ntk_nfl	2041_bin83		var_biomarker ~ dx	0.719934	0.217642	3.30788	0.000940051	98.14	0	3984789	d__Bacteria	p__Bacteroidota	c__Bacteroidia	o__Bacteroidales	f__Bacteroidaceae	g__Bacteroides	s__Bacteroides uniformis	yes	no	propionate
ntk_nfl	2041_bin83		var_biomarker ~ mars_age	0.0308698	0.00631076	4.8916	1.00017114679218e-06	98.14	0	3984789	d__Bacteria	p__Bacteroidota	c__Bacteroidia	o__Bacteroidales	f__Bacteroidaceae	g__Bacteroides	s__Bacteroides uniformis	yes	no	propionate
ntk_nfl	2041_bin83		var_biomarker ~ apoe4	-0.0510322	0.0812595	-0.628015	0.529994	98.14	0	3984789	d__Bacteria	p__Bacteroidota	c__Bacteroidia	o__Bacteroidales	f__Bacteroidaceae	g__Bacteroides	s__Bacteroides uniformis	yes	no	propionate
ntk_nfl	2041_bin83		var_biomarker ~ ntk_table	0.140228	0.0699298	2.00526	0.044935	98.14	0	3984789	d__Bacteria	p__Bacteroidota	c__Bacteroidia	o__Bacteroidales	f__Bacteroidaceae	g__Bacteroides	s__Bacteroides uniformis	yes	no	propionate
ntk_nfl	2041_bin83		var_biomarker ~ bristol_type_1_7	0.0236309	0.0328612	0.719111	0.472073	98.14	0	3984789	d__Bacteria	p__Bacteroidota	c__Bacteroidia	o__Bacteroidales	f__Bacteroidaceae	g__Bacteroides	s__Bacteroides uniformis	yes	no	propionate
ntk_nfl	2041_bin9		var_biomarker ~ var_mb	-0.00925935	0.0260213	-0.355837	0.721963	91.95	0	2000751	d__Bacteria	p__Bacillota_A	c__Clostridia	o__Oscillospirales	f__Oscillospiraceae	g__ER4	s__ER4 sp000765235	no	no	none
ntk_nfl	2041_bin9		var_biomarker ~ sex	0.187466	0.0837708	2.23785	0.025231	91.95	0	2000751	d__Bacteria	p__Bacillota_A	c__Clostridia	o__Oscillospirales	f__Oscillospiraceae	g__ER4	s__ER4 sp000765235	no	no	none
ntk_nfl	2041_bin9		var_biomarker ~ var_mb_by_sex	-0.00354093	0.0584891	-0.0605401	0.951726	91.95	0	2000751	d__Bacteria	p__Bacillota_A	c__Clostridia	o__Oscillospirales	f__Oscillospiraceae	g__ER4	s__ER4 sp000765235	no	no	none
ntk_nfl	2041_bin9		var_biomarker ~ dx	0.724052	0.22121	3.27314	0.00106361	91.95	0	2000751	d__Bacteria	p__Bacillota_A	c__Clostridia	o__Oscillospirales	f__Oscillospiraceae	g__ER4	s__ER4 sp000765235	no	no	none
ntk_nfl	2041_bin9		var_biomarker ~ mars_age	0.0303687	0.00645826	4.70231	2.572349490082e-06	91.95	0	2000751	d__Bacteria	p__Bacillota_A	c__Clostridia	o__Oscillospirales	f__Oscillospiraceae	g__ER4	s__ER4 sp000765235	no	no	none
ntk_nfl	2041_bin9		var_biomarker ~ apoe4	-0.0574407	0.0830269	-0.691833	0.489042	91.95	0	2000751	d__Bacteria	p__Bacillota_A	c__Clostridia	o__Oscillospirales	f__Oscillospiraceae	g__ER4	s__ER4 sp000765235	no	no	none
ntk_nfl	2041_bin9		var_biomarker ~ ntk_table	0.137121	0.0699022	1.96161	0.0498076	91.95	0	2000751	d__Bacteria	p__Bacillota_A	c__Clostridia	o__Oscillospirales	f__Oscillospiraceae	g__ER4	s__ER4 sp000765235	no	no	none
ntk_nfl	2041_bin9		var_biomarker ~ bristol_type_1_7	0.0249868	0.0317874	0.786059	0.431833	91.95	0	2000751	d__Bacteria	p__Bacillota_A	c__Clostridia	o__Oscillospirales	f__Oscillospiraceae	g__ER4	s__ER4 sp000765235	no	no	none
ntk_nfl	2052_bin16		var_biomarker ~ var_mb	-0.000901009	0.0211207	-0.04266	0.965973	90.27	0.22	2448331	d__Bacteria	p__Bacillota_A	c__Clostridia	o__Oscillospirales	f__Oscillospiraceae	g__Scatomorpha	s__Scatomorpha intestinigallinarum	no	no	none
ntk_nfl	2052_bin16		var_biomarker ~ sex	0.209593	0.0813505	2.57642	0.00998287	90.27	0.22	2448331	d__Bacteria	p__Bacillota_A	c__Clostridia	o__Oscillospirales	f__Oscillospiraceae	g__Scatomorpha	s__Scatomorpha intestinigallinarum	no	no	none
ntk_nfl	2052_bin16		var_biomarker ~ var_mb_by_sex	0.0465505	0.0385297	1.20817	0.226981	90.27	0.22	2448331	d__Bacteria	p__Bacillota_A	c__Clostridia	o__Oscillospirales	f__Oscillospiraceae	g__Scatomorpha	s__Scatomorpha intestinigallinarum	no	no	none
ntk_nfl	2052_bin16		var_biomarker ~ dx	0.733727	0.215784	3.40028	0.000673163	90.27	0.22	2448331	d__Bacteria	p__Bacillota_A	c__Clostridia	o__Oscillospirales	f__Oscillospiraceae	g__Scatomorpha	s__Scatomorpha intestinigallinarum	no	no	none
ntk_nfl	2052_bin16		var_biomarker ~ mars_age	0.02913	0.00629996	4.62384	3.76697098913859e-06	90.27	0.22	2448331	d__Bacteria	p__Bacillota_A	c__Clostridia	o__Oscillospirales	f__Oscillospiraceae	g__Scatomorpha	s__Scatomorpha intestinigallinarum	no	no	none
ntk_nfl	2052_bin16		var_biomarker ~ apoe4	-0.051874	0.080913	-0.641108	0.521453	90.27	0.22	2448331	d__Bacteria	p__Bacillota_A	c__Clostridia	o__Oscillospirales	f__Oscillospiraceae	g__Scatomorpha	s__Scatomorpha intestinigallinarum	no	no	none
ntk_nfl	2052_bin16		var_biomarker ~ ntk_table	0.143096	0.0694184	2.06135	0.0392693	90.27	0.22	2448331	d__Bacteria	p__Bacillota_A	c__Clostridia	o__Oscillospirales	f__Oscillospiraceae	g__Scatomorpha	s__Scatomorpha intestinigallinarum	no	no	none
ntk_nfl	2052_bin16		var_biomarker ~ bristol_type_1_7	0.0330795	0.0347958	0.950675	0.341769	90.27	0.22	2448331	d__Bacteria	p__Bacillota_A	c__Clostridia	o__Oscillospirales	f__Oscillospiraceae	g__Scatomorpha	s__Scatomorpha intestinigallinarum	no	no	none
ntk_nfl	2052_bin20		var_biomarker ~ var_mb	-0.00586585	0.0236417	-0.248115	0.804046	94.41	0.7	1915365	d__Bacteria	p__Bacillota_A	c__Clostridia	o__Christensenellales	f__Christensenellaceae	g__Scybalosoma	s__Scybalosoma faecavium	no	no	none
ntk_nfl	2052_bin20		var_biomarker ~ sex	0.195634	0.0818742	2.38945	0.0168736	94.41	0.7	1915365	d__Bacteria	p__Bacillota_A	c__Clostridia	o__Christensenellales	f__Christensenellaceae	g__Scybalosoma	s__Scybalosoma faecavium	no	no	none
ntk_nfl	2052_bin20		var_biomarker ~ var_mb_by_sex	0.0049269	0.0461615	0.106732	0.915002	94.41	0.7	1915365	d__Bacteria	p__Bacillota_A	c__Clostridia	o__Christensenellales	f__Christensenellaceae	g__Scybalosoma	s__Scybalosoma faecavium	no	no	none
ntk_nfl	2052_bin20		var_biomarker ~ dx	0.711705	0.213011	3.34116	0.000834283	94.41	0.7	1915365	d__Bacteria	p__Bacillota_A	c__Clostridia	o__Christensenellales	f__Christensenellaceae	g__Scybalosoma	s__Scybalosoma faecavium	no	no	none
ntk_nfl	2052_bin20		var_biomarker ~ mars_age	0.0305356	0.00650957	4.69088	2.72035472614895e-06	94.41	0.7	1915365	d__Bacteria	p__Bacillota_A	c__Clostridia	o__Christensenellales	f__Christensenellaceae	g__Scybalosoma	s__Scybalosoma faecavium	no	no	none
ntk_nfl	2052_bin20		var_biomarker ~ apoe4	-0.0574986	0.0798449	-0.720129	0.471446	94.41	0.7	1915365	d__Bacteria	p__Bacillota_A	c__Clostridia	o__Christensenellales	f__Christensenellaceae	g__Scybalosoma	s__Scybalosoma faecavium	no	no	none
ntk_nfl	2052_bin20		var_biomarker ~ ntk_table	0.141709	0.0705279	2.00926	0.0445094	94.41	0.7	1915365	d__Bacteria	p__Bacillota_A	c__Clostridia	o__Christensenellales	f__Christensenellaceae	g__Scybalosoma	s__Scybalosoma faecavium	no	no	none
ntk_nfl	2052_bin20		var_biomarker ~ bristol_type_1_7	0.0226885	0.0345253	0.657157	0.51108	94.41	0.7	1915365	d__Bacteria	p__Bacillota_A	c__Clostridia	o__Christensenellales	f__Christensenellaceae	g__Scybalosoma	s__Scybalosoma faecavium	no	no	none
ntk_nfl	2052_bin21		var_biomarker ~ var_mb	-0.0056419	0.015896	-0.354926	0.722645	100	0	2772243	d__Bacteria	p__Bacillota	c__Bacilli	o__Erysipelotrichales	f__Erysipelotrichaceae	g__Longicatena	s__Longicatena caecimuris	no	no	none
ntk_nfl	2052_bin21		var_biomarker ~ sex	0.209488	0.0782706	2.67646	0.00744043	100	0	2772243	d__Bacteria	p__Bacillota	c__Bacilli	o__Erysipelotrichales	f__Erysipelotrichaceae	g__Longicatena	s__Longicatena caecimuris	no	no	none
ntk_nfl	2052_bin21		var_biomarker ~ var_mb_by_sex	0.0140015	0.0350624	0.399331	0.689649	100	0	2772243	d__Bacteria	p__Bacillota	c__Bacilli	o__Erysipelotrichales	f__Erysipelotrichaceae	g__Longicatena	s__Longicatena caecimuris	no	no	none
ntk_nfl	2052_bin21		var_biomarker ~ dx	0.706033	0.207587	3.40114	0.000671051	100	0	2772243	d__Bacteria	p__Bacillota	c__Bacilli	o__Erysipelotrichales	f__Erysipelotrichaceae	g__Longicatena	s__Longicatena caecimuris	no	no	none
ntk_nfl	2052_bin21		var_biomarker ~ mars_age	0.0303842	0.00639342	4.75242	2.00997189980789e-06	100	0	2772243	d__Bacteria	p__Bacillota	c__Bacilli	o__Erysipelotrichales	f__Erysipelotrichaceae	g__Longicatena	s__Longicatena caecimuris	no	no	none
ntk_nfl	2052_bin21		var_biomarker ~ apoe4	-0.0575245	0.0801489	-0.71772	0.47293	100	0	2772243	d__Bacteria	p__Bacillota	c__Bacilli	o__Erysipelotrichales	f__Erysipelotrichaceae	g__Longicatena	s__Longicatena caecimuris	no	no	none
ntk_nfl	2052_bin21		var_biomarker ~ ntk_table	0.143471	0.0702122	2.04339	0.0410136	100	0	2772243	d__Bacteria	p__Bacillota	c__Bacilli	o__Erysipelotrichales	f__Erysipelotrichaceae	g__Longicatena	s__Longicatena caecimuris	no	no	none
ntk_nfl	2052_bin21		var_biomarker ~ bristol_type_1_7	0.0226696	0.032974	0.687499	0.491768	100	0	2772243	d__Bacteria	p__Bacillota	c__Bacilli	o__Erysipelotrichales	f__Erysipelotrichaceae	g__Longicatena	s__Longicatena caecimuris	no	no	none
ntk_nfl	2053_bin33		var_biomarker ~ var_mb	-0.0242009	0.0250535	-0.965967	0.334061	98.39	0.27	2944450	d__Bacteria	p__Bacillota_A	c__Clostridia	o__Christensenellales	f__CAG-74	g__Limiplasma	s__Limiplasma pullistercoris	no	no	none
ntk_nfl	2053_bin33		var_biomarker ~ sex	0.21703	0.0844047	2.57131	0.0101315	98.39	0.27	2944450	d__Bacteria	p__Bacillota_A	c__Clostridia	o__Christensenellales	f__CAG-74	g__Limiplasma	s__Limiplasma pullistercoris	no	no	none
ntk_nfl	2053_bin33		var_biomarker ~ var_mb_by_sex	0.0994849	0.0549806	1.80945	0.0703806	98.39	0.27	2944450	d__Bacteria	p__Bacillota_A	c__Clostridia	o__Christensenellales	f__CAG-74	g__Limiplasma	s__Limiplasma pullistercoris	no	no	none
ntk_nfl	2053_bin33		var_biomarker ~ dx	0.752803	0.217843	3.45571	0.000548853	98.39	0.27	2944450	d__Bacteria	p__Bacillota_A	c__Clostridia	o__Christensenellales	f__CAG-74	g__Limiplasma	s__Limiplasma pullistercoris	no	no	none
ntk_nfl	2053_bin33		var_biomarker ~ mars_age	0.0292939	0.00621876	4.71057	2.47022233357264e-06	98.39	0.27	2944450	d__Bacteria	p__Bacillota_A	c__Clostridia	o__Christensenellales	f__CAG-74	g__Limiplasma	s__Limiplasma pullistercoris	no	no	none
ntk_nfl	2053_bin33		var_biomarker ~ apoe4	-0.0474258	0.081803	-0.579756	0.562079	98.39	0.27	2944450	d__Bacteria	p__Bacillota_A	c__Clostridia	o__Christensenellales	f__CAG-74	g__Limiplasma	s__Limiplasma pullistercoris	no	no	none
ntk_nfl	2053_bin33		var_biomarker ~ ntk_table	0.131453	0.0674878	1.9478	0.0514383	98.39	0.27	2944450	d__Bacteria	p__Bacillota_A	c__Clostridia	o__Christensenellales	f__CAG-74	g__Limiplasma	s__Limiplasma pullistercoris	no	no	none
ntk_nfl	2053_bin33		var_biomarker ~ bristol_type_1_7	0.0271696	0.03471	0.78276	0.433768	98.39	0.27	2944450	d__Bacteria	p__Bacillota_A	c__Clostridia	o__Christensenellales	f__CAG-74	g__Limiplasma	s__Limiplasma pullistercoris	no	no	none
ntk_nfl	2053_bin34		var_biomarker ~ var_mb	0.0072551	0.0135007	0.537387	0.591	99.33	0	2771373	d__Bacteria	p__Bacillota_A	c__Clostridia	o__Oscillospirales	f__Ruminococcaceae	g__UBA1394	s__UBA1394 sp900538575	no	no	none
ntk_nfl	2053_bin34		var_biomarker ~ sex	0.18441	0.0869085	2.12189	0.0338468	99.33	0	2771373	d__Bacteria	p__Bacillota_A	c__Clostridia	o__Oscillospirales	f__Ruminococcaceae	g__UBA1394	s__UBA1394 sp900538575	no	no	none
ntk_nfl	2053_bin34		var_biomarker ~ var_mb_by_sex	-0.0114725	0.034345	-0.334037	0.738352	99.33	0	2771373	d__Bacteria	p__Bacillota_A	c__Clostridia	o__Oscillospirales	f__Ruminococcaceae	g__UBA1394	s__UBA1394 sp900538575	no	no	none
ntk_nfl	2053_bin34		var_biomarker ~ dx	0.711534	0.218802	3.25195	0.00114615	99.33	0	2771373	d__Bacteria	p__Bacillota_A	c__Clostridia	o__Oscillospirales	f__Ruminococcaceae	g__UBA1394	s__UBA1394 sp900538575	no	no	none
ntk_nfl	2053_bin34		var_biomarker ~ mars_age	0.030547	0.00641747	4.75997	1.93617031674087e-06	99.33	0	2771373	d__Bacteria	p__Bacillota_A	c__Clostridia	o__Oscillospirales	f__Ruminococcaceae	g__UBA1394	s__UBA1394 sp900538575	no	no	none
ntk_nfl	2053_bin34		var_biomarker ~ apoe4	-0.0564357	0.0793121	-0.711565	0.476734	99.33	0	2771373	d__Bacteria	p__Bacillota_A	c__Clostridia	o__Oscillospirales	f__Ruminococcaceae	g__UBA1394	s__UBA1394 sp900538575	no	no	none
ntk_nfl	2053_bin34		var_biomarker ~ ntk_table	0.139188	0.069685	1.99739	0.0457828	99.33	0	2771373	d__Bacteria	p__Bacillota_A	c__Clostridia	o__Oscillospirales	f__Ruminococcaceae	g__UBA1394	s__UBA1394 sp900538575	no	no	none
ntk_nfl	2053_bin34		var_biomarker ~ bristol_type_1_7	0.024278	0.0324535	0.748085	0.454409	99.33	0	2771373	d__Bacteria	p__Bacillota_A	c__Clostridia	o__Oscillospirales	f__Ruminococcaceae	g__UBA1394	s__UBA1394 sp900538575	no	no	none
ntk_nfl	2053_bin46		var_biomarker ~ var_mb	-0.0371183	0.031562	-1.17604	0.239577	99.19	1.61	2021908	d__Bacteria	p__Actinomycetota	c__Coriobacteriia	o__Coriobacteriales	f__Coriobacteriaceae	g__Collinsella	s__Collinsella aerofaciens_P	no	no	none
ntk_nfl	2053_bin46		var_biomarker ~ sex	0.258478	0.108317	2.38631	0.0170183	99.19	1.61	2021908	d__Bacteria	p__Actinomycetota	c__Coriobacteriia	o__Coriobacteriales	f__Coriobacteriaceae	g__Collinsella	s__Collinsella aerofaciens_P	no	no	none
ntk_nfl	2053_bin46		var_biomarker ~ var_mb_by_sex	0.0523893	0.0587977	0.891009	0.372924	99.19	1.61	2021908	d__Bacteria	p__Actinomycetota	c__Coriobacteriia	o__Coriobacteriales	f__Coriobacteriaceae	g__Collinsella	s__Collinsella aerofaciens_P	no	no	none
ntk_nfl	2053_bin46		var_biomarker ~ dx	0.716504	0.211668	3.38503	0.000711703	99.19	1.61	2021908	d__Bacteria	p__Actinomycetota	c__Coriobacteriia	o__Coriobacteriales	f__Coriobacteriaceae	g__Collinsella	s__Collinsella aerofaciens_P	no	no	none
ntk_nfl	2053_bin46		var_biomarker ~ mars_age	0.0307487	0.0063635	4.83205	1.35136114920442e-06	99.19	1.61	2021908	d__Bacteria	p__Actinomycetota	c__Coriobacteriia	o__Coriobacteriales	f__Coriobacteriaceae	g__Collinsella	s__Collinsella aerofaciens_P	no	no	none
ntk_nfl	2053_bin46		var_biomarker ~ apoe4	-0.0438914	0.0803875	-0.545998	0.585068	99.19	1.61	2021908	d__Bacteria	p__Actinomycetota	c__Coriobacteriia	o__Coriobacteriales	f__Coriobacteriaceae	g__Collinsella	s__Collinsella aerofaciens_P	no	no	none
ntk_nfl	2053_bin46		var_biomarker ~ ntk_table	0.129455	0.0679942	1.90392	0.0569209	99.19	1.61	2021908	d__Bacteria	p__Actinomycetota	c__Coriobacteriia	o__Coriobacteriales	f__Coriobacteriaceae	g__Collinsella	s__Collinsella aerofaciens_P	no	no	none
ntk_nfl	2053_bin46		var_biomarker ~ bristol_type_1_7	0.0245689	0.032451	0.757108	0.448985	99.19	1.61	2021908	d__Bacteria	p__Actinomycetota	c__Coriobacteriia	o__Coriobacteriales	f__Coriobacteriaceae	g__Collinsella	s__Collinsella aerofaciens_P	no	no	none
ntk_nfl	2061_bin1		var_biomarker ~ var_mb	0.020612	0.0195693	1.05328	0.292212	95.68	1.25	2132472	d__Bacteria	p__Pseudomonadota	c__Gammaproteobacteria	o__Burkholderiales	f__Burkholderiaceae_A	g__Duodenibacillus	s__Duodenibacillus sp900544255	no	no	none
ntk_nfl	2061_bin1		var_biomarker ~ sex	0.129941	0.0804529	1.61512	0.106285	95.68	1.25	2132472	d__Bacteria	p__Pseudomonadota	c__Gammaproteobacteria	o__Burkholderiales	f__Burkholderiaceae_A	g__Duodenibacillus	s__Duodenibacillus sp900544255	no	no	none
ntk_nfl	2061_bin1		var_biomarker ~ var_mb_by_sex	-0.0881312	0.0586675	-1.50222	0.133041	95.68	1.25	2132472	d__Bacteria	p__Pseudomonadota	c__Gammaproteobacteria	o__Burkholderiales	f__Burkholderiaceae_A	g__Duodenibacillus	s__Duodenibacillus sp900544255	no	no	none
ntk_nfl	2061_bin1		var_biomarker ~ dx	0.7158	0.211363	3.3866	0.000707654	95.68	1.25	2132472	d__Bacteria	p__Pseudomonadota	c__Gammaproteobacteria	o__Burkholderiales	f__Burkholderiaceae_A	g__Duodenibacillus	s__Duodenibacillus sp900544255	no	no	none
ntk_nfl	2061_bin1		var_biomarker ~ mars_age	0.0297377	0.00620096	4.79566	1.62139911341619e-06	95.68	1.25	2132472	d__Bacteria	p__Pseudomonadota	c__Gammaproteobacteria	o__Burkholderiales	f__Burkholderiaceae_A	g__Duodenibacillus	s__Duodenibacillus sp900544255	no	no	none
ntk_nfl	2061_bin1		var_biomarker ~ apoe4	-0.0609732	0.0796537	-0.765479	0.443987	95.68	1.25	2132472	d__Bacteria	p__Pseudomonadota	c__Gammaproteobacteria	o__Burkholderiales	f__Burkholderiaceae_A	g__Duodenibacillus	s__Duodenibacillus sp900544255	no	no	none
ntk_nfl	2061_bin1		var_biomarker ~ ntk_table	0.133411	0.0745291	1.79005	0.0734453	95.68	1.25	2132472	d__Bacteria	p__Pseudomonadota	c__Gammaproteobacteria	o__Burkholderiales	f__Burkholderiaceae_A	g__Duodenibacillus	s__Duodenibacillus sp900544255	no	no	none
ntk_nfl	2061_bin1		var_biomarker ~ bristol_type_1_7	0.0241194	0.0336445	0.716889	0.473442	95.68	1.25	2132472	d__Bacteria	p__Pseudomonadota	c__Gammaproteobacteria	o__Burkholderiales	f__Burkholderiaceae_A	g__Duodenibacillus	s__Duodenibacillus sp900544255	no	no	none
ntk_nfl	2061_bin10		var_biomarker ~ var_mb	-0.00031655	0.0213715	-0.0148118	0.988182	92.18	0	2239533	d__Bacteria	p__Bacillota_A	c__Clostridia	o__Oscillospirales	f__Ruminococcaceae	g__Faecalibacterium	s__Faecalibacterium duncaniae	no	yes	butyrate
ntk_nfl	2061_bin10		var_biomarker ~ sex	0.20914	0.108754	1.92306	0.054473	92.18	0	2239533	d__Bacteria	p__Bacillota_A	c__Clostridia	o__Oscillospirales	f__Ruminococcaceae	g__Faecalibacterium	s__Faecalibacterium duncaniae	no	yes	butyrate
ntk_nfl	2061_bin10		var_biomarker ~ var_mb_by_sex	-0.0136875	0.0514981	-0.265787	0.790403	92.18	0	2239533	d__Bacteria	p__Bacillota_A	c__Clostridia	o__Oscillospirales	f__Ruminococcaceae	g__Faecalibacterium	s__Faecalibacterium duncaniae	no	yes	butyrate
ntk_nfl	2061_bin10		var_biomarker ~ dx	0.714687	0.21489	3.32583	0.000881549	92.18	0	2239533	d__Bacteria	p__Bacillota_A	c__Clostridia	o__Oscillospirales	f__Ruminococcaceae	g__Faecalibacterium	s__Faecalibacterium duncaniae	no	yes	butyrate
ntk_nfl	2061_bin10		var_biomarker ~ mars_age	0.0304534	0.00635506	4.792	1.6512786968903e-06	92.18	0	2239533	d__Bacteria	p__Bacillota_A	c__Clostridia	o__Oscillospirales	f__Ruminococcaceae	g__Faecalibacterium	s__Faecalibacterium duncaniae	no	yes	butyrate
ntk_nfl	2061_bin10		var_biomarker ~ apoe4	-0.0557198	0.082175	-0.678063	0.497732	92.18	0	2239533	d__Bacteria	p__Bacillota_A	c__Clostridia	o__Oscillospirales	f__Ruminococcaceae	g__Faecalibacterium	s__Faecalibacterium duncaniae	no	yes	butyrate
ntk_nfl	2061_bin10		var_biomarker ~ ntk_table	0.139095	0.0697831	1.99325	0.0462338	92.18	0	2239533	d__Bacteria	p__Bacillota_A	c__Clostridia	o__Oscillospirales	f__Ruminococcaceae	g__Faecalibacterium	s__Faecalibacterium duncaniae	no	yes	butyrate
ntk_nfl	2061_bin10		var_biomarker ~ bristol_type_1_7	0.0255215	0.0329615	0.774282	0.438764	92.18	0	2239533	d__Bacteria	p__Bacillota_A	c__Clostridia	o__Oscillospirales	f__Ruminococcaceae	g__Faecalibacterium	s__Faecalibacterium duncaniae	no	yes	butyrate
ntk_nfl	2078_bin28		var_biomarker ~ var_mb	-0.0350217	0.0194163	-1.80372	0.0712749	92.96	0.75	2708812	d__Bacteria	p__Bacteroidota	c__Bacteroidia	o__Bacteroidales	f__Muribaculaceae	g__Duncaniella	s__Duncaniella sp910589485	yes	no	propionate
ntk_nfl	2078_bin28		var_biomarker ~ sex	0.204568	0.0746884	2.73896	0.00616342	92.96	0.75	2708812	d__Bacteria	p__Bacteroidota	c__Bacteroidia	o__Bacteroidales	f__Muribaculaceae	g__Duncaniella	s__Duncaniella sp910589485	yes	no	propionate
ntk_nfl	2078_bin28		var_biomarker ~ var_mb_by_sex	0.0338653	0.041943	0.807413	0.419429	92.96	0.75	2708812	d__Bacteria	p__Bacteroidota	c__Bacteroidia	o__Bacteroidales	f__Muribaculaceae	g__Duncaniella	s__Duncaniella sp910589485	yes	no	propionate
ntk_nfl	2078_bin28		var_biomarker ~ dx	0.711401	0.212691	3.34476	0.000823547	92.96	0.75	2708812	d__Bacteria	p__Bacteroidota	c__Bacteroidia	o__Bacteroidales	f__Muribaculaceae	g__Duncaniella	s__Duncaniella sp910589485	yes	no	propionate
ntk_nfl	2078_bin28		var_biomarker ~ mars_age	0.0306846	0.00631867	4.85619	1.1966703075128e-06	92.96	0.75	2708812	d__Bacteria	p__Bacteroidota	c__Bacteroidia	o__Bacteroidales	f__Muribaculaceae	g__Duncaniella	s__Duncaniella sp910589485	yes	no	propionate
ntk_nfl	2078_bin28		var_biomarker ~ apoe4	-0.0557933	0.0806129	-0.692114	0.488866	92.96	0.75	2708812	d__Bacteria	p__Bacteroidota	c__Bacteroidia	o__Bacteroidales	f__Muribaculaceae	g__Duncaniella	s__Duncaniella sp910589485	yes	no	propionate
ntk_nfl	2078_bin28		var_biomarker ~ ntk_table	0.136018	0.0731581	1.85923	0.0629949	92.96	0.75	2708812	d__Bacteria	p__Bacteroidota	c__Bacteroidia	o__Bacteroidales	f__Muribaculaceae	g__Duncaniella	s__Duncaniella sp910589485	yes	no	propionate
ntk_nfl	2078_bin28		var_biomarker ~ bristol_type_1_7	0.0290089	0.0337973	0.858321	0.390715	92.96	0.75	2708812	d__Bacteria	p__Bacteroidota	c__Bacteroidia	o__Bacteroidales	f__Muribaculaceae	g__Duncaniella	s__Duncaniella sp910589485	yes	no	propionate
ntk_nfl	2083_bin17		var_biomarker ~ var_mb	0.002343	0.00894893	0.261819	0.793461	95.57	1.27	1638483	d__Bacteria	p__Bacillota_C	c__Negativicutes	o__Veillonellales	f__Dialisteraceae	g__Dialister	s__Dialister invisus	no	no	none
ntk_nfl	2083_bin17		var_biomarker ~ sex	0.171821	0.0946672	1.815	0.0695236	95.57	1.27	1638483	d__Bacteria	p__Bacillota_C	c__Negativicutes	o__Veillonellales	f__Dialisteraceae	g__Dialister	s__Dialister invisus	no	no	none
ntk_nfl	2083_bin17		var_biomarker ~ var_mb_by_sex	-0.00945393	0.025501	-0.370728	0.71084	95.57	1.27	1638483	d__Bacteria	p__Bacillota_C	c__Negativicutes	o__Veillonellales	f__Dialisteraceae	g__Dialister	s__Dialister invisus	no	no	none
ntk_nfl	2083_bin17		var_biomarker ~ dx	0.70652	0.218179	3.23826	0.00120261	95.57	1.27	1638483	d__Bacteria	p__Bacillota_C	c__Negativicutes	o__Veillonellales	f__Dialisteraceae	g__Dialister	s__Dialister invisus	no	no	none
ntk_nfl	2083_bin17		var_biomarker ~ mars_age	0.0302302	0.00661177	4.57218	4.82682189706374e-06	95.57	1.27	1638483	d__Bacteria	p__Bacillota_C	c__Negativicutes	o__Veillonellales	f__Dialisteraceae	g__Dialister	s__Dialister invisus	no	no	none
ntk_nfl	2083_bin17		var_biomarker ~ apoe4	-0.0647499	0.0881289	-0.734718	0.462511	95.57	1.27	1638483	d__Bacteria	p__Bacillota_C	c__Negativicutes	o__Veillonellales	f__Dialisteraceae	g__Dialister	s__Dialister invisus	no	no	none
ntk_nfl	2083_bin17		var_biomarker ~ ntk_table	0.138969	0.0688107	2.01958	0.0434272	95.57	1.27	1638483	d__Bacteria	p__Bacillota_C	c__Negativicutes	o__Veillonellales	f__Dialisteraceae	g__Dialister	s__Dialister invisus	no	no	none
ntk_nfl	2083_bin17		var_biomarker ~ bristol_type_1_7	0.0259699	0.0337554	0.769355	0.441682	95.57	1.27	1638483	d__Bacteria	p__Bacillota_C	c__Negativicutes	o__Veillonellales	f__Dialisteraceae	g__Dialister	s__Dialister invisus	no	no	none
ntk_nfl	2083_bin36		var_biomarker ~ var_mb	0.00867938	0.0319724	0.271465	0.786034	98.73	0	2816105	d__Bacteria	p__Bacillota_A	c__Clostridia	o__Lachnospirales	f__Lachnospiraceae	g__Copromonas	s__Copromonas sp900066535	no	yes	butyrate
ntk_nfl	2083_bin36		var_biomarker ~ sex	0.190203	0.0838611	2.26807	0.0233252	98.73	0	2816105	d__Bacteria	p__Bacillota_A	c__Clostridia	o__Lachnospirales	f__Lachnospiraceae	g__Copromonas	s__Copromonas sp900066535	no	yes	butyrate
ntk_nfl	2083_bin36		var_biomarker ~ var_mb_by_sex	-0.0506953	0.0628229	-0.806955	0.419692	98.73	0	2816105	d__Bacteria	p__Bacillota_A	c__Clostridia	o__Lachnospirales	f__Lachnospiraceae	g__Copromonas	s__Copromonas sp900066535	no	yes	butyrate
ntk_nfl	2083_bin36		var_biomarker ~ dx	0.737265	0.214431	3.43824	0.000585501	98.73	0	2816105	d__Bacteria	p__Bacillota_A	c__Clostridia	o__Lachnospirales	f__Lachnospiraceae	g__Copromonas	s__Copromonas sp900066535	no	yes	butyrate
ntk_nfl	2083_bin36		var_biomarker ~ mars_age	0.0295208	0.00620115	4.76055	1.93068352594139e-06	98.73	0	2816105	d__Bacteria	p__Bacillota_A	c__Clostridia	o__Lachnospirales	f__Lachnospiraceae	g__Copromonas	s__Copromonas sp900066535	no	yes	butyrate
ntk_nfl	2083_bin36		var_biomarker ~ apoe4	-0.0593506	0.0795353	-0.746217	0.455537	98.73	0	2816105	d__Bacteria	p__Bacillota_A	c__Clostridia	o__Lachnospirales	f__Lachnospiraceae	g__Copromonas	s__Copromonas sp900066535	no	yes	butyrate
ntk_nfl	2083_bin36		var_biomarker ~ ntk_table	0.138883	0.0692678	2.00502	0.0449608	98.73	0	2816105	d__Bacteria	p__Bacillota_A	c__Clostridia	o__Lachnospirales	f__Lachnospiraceae	g__Copromonas	s__Copromonas sp900066535	no	yes	butyrate
ntk_nfl	2083_bin36		var_biomarker ~ bristol_type_1_7	0.0290045	0.038795	0.747635	0.45468	98.73	0	2816105	d__Bacteria	p__Bacillota_A	c__Clostridia	o__Lachnospirales	f__Lachnospiraceae	g__Copromonas	s__Copromonas sp900066535	no	yes	butyrate
ntk_nfl	2083_bin56		var_biomarker ~ var_mb	-0.00333455	0.0411871	-0.080961	0.935473	99.26	0	4025437	d__Bacteria	p__Bacteroidota	c__Bacteroidia	o__Bacteroidales	f__Bacteroidaceae	g__Paraprevotella	s__Paraprevotella clara	yes	no	propionate
ntk_nfl	2083_bin56		var_biomarker ~ sex	0.185546	0.157801	1.17583	0.239664	99.26	0	4025437	d__Bacteria	p__Bacteroidota	c__Bacteroidia	o__Bacteroidales	f__Bacteroidaceae	g__Paraprevotella	s__Paraprevotella clara	yes	no	propionate
ntk_nfl	2083_bin56		var_biomarker ~ var_mb_by_sex	0.00414942	0.0704922	0.0588636	0.953061	99.26	0	4025437	d__Bacteria	p__Bacteroidota	c__Bacteroidia	o__Bacteroidales	f__Bacteroidaceae	g__Paraprevotella	s__Paraprevotella clara	yes	no	propionate
ntk_nfl	2083_bin56		var_biomarker ~ dx	0.712274	0.213788	3.33169	0.0008632	99.26	0	4025437	d__Bacteria	p__Bacteroidota	c__Bacteroidia	o__Bacteroidales	f__Bacteroidaceae	g__Paraprevotella	s__Paraprevotella clara	yes	no	propionate
ntk_nfl	2083_bin56		var_biomarker ~ mars_age	0.0304414	0.00637223	4.7772	1.77750181307168e-06	99.26	0	4025437	d__Bacteria	p__Bacteroidota	c__Bacteroidia	o__Bacteroidales	f__Bacteroidaceae	g__Paraprevotella	s__Paraprevotella clara	yes	no	propionate
ntk_nfl	2083_bin56		var_biomarker ~ apoe4	-0.0571358	0.0808525	-0.706667	0.479773	99.26	0	4025437	d__Bacteria	p__Bacteroidota	c__Bacteroidia	o__Bacteroidales	f__Bacteroidaceae	g__Paraprevotella	s__Paraprevotella clara	yes	no	propionate
ntk_nfl	2083_bin56		var_biomarker ~ ntk_table	0.139426	0.0692618	2.01303	0.0441119	99.26	0	4025437	d__Bacteria	p__Bacteroidota	c__Bacteroidia	o__Bacteroidales	f__Bacteroidaceae	g__Paraprevotella	s__Paraprevotella clara	yes	no	propionate
ntk_nfl	2083_bin56		var_biomarker ~ bristol_type_1_7	0.0247448	0.0336615	0.735108	0.462274	99.26	0	4025437	d__Bacteria	p__Bacteroidota	c__Bacteroidia	o__Bacteroidales	f__Bacteroidaceae	g__Paraprevotella	s__Paraprevotella clara	yes	no	propionate
ntk_nfl	2083_bin61		var_biomarker ~ var_mb	-0.00669468	0.0231367	-0.289353	0.772311	99.33	1.01	1934266	d__Bacteria	p__Bacillota_A	c__Clostridia	o__Oscillospirales	f__Acutalibacteraceae	g__Ruminococcus_E	s__Ruminococcus_E bromii	no	no	none
ntk_nfl	2083_bin61		var_biomarker ~ sex	0.16416	0.0762682	2.1524	0.031366	99.33	1.01	1934266	d__Bacteria	p__Bacillota_A	c__Clostridia	o__Oscillospirales	f__Acutalibacteraceae	g__Ruminococcus_E	s__Ruminococcus_E bromii	no	no	none
ntk_nfl	2083_bin61		var_biomarker ~ var_mb_by_sex	0.0498186	0.0489698	1.01733	0.308995	99.33	1.01	1934266	d__Bacteria	p__Bacillota_A	c__Clostridia	o__Oscillospirales	f__Acutalibacteraceae	g__Ruminococcus_E	s__Ruminococcus_E bromii	no	no	none
ntk_nfl	2083_bin61		var_biomarker ~ dx	0.71227	0.210799	3.3789	0.000727774	99.33	1.01	1934266	d__Bacteria	p__Bacillota_A	c__Clostridia	o__Oscillospirales	f__Acutalibacteraceae	g__Ruminococcus_E	s__Ruminococcus_E bromii	no	no	none
ntk_nfl	2083_bin61		var_biomarker ~ mars_age	0.0287058	0.00567853	5.05514	4.30085242530964e-07	99.33	1.01	1934266	d__Bacteria	p__Bacillota_A	c__Clostridia	o__Oscillospirales	f__Acutalibacteraceae	g__Ruminococcus_E	s__Ruminococcus_E bromii	no	no	none
ntk_nfl	2083_bin61		var_biomarker ~ apoe4	-0.0447319	0.0850899	-0.525701	0.599096	99.33	1.01	1934266	d__Bacteria	p__Bacillota_A	c__Clostridia	o__Oscillospirales	f__Acutalibacteraceae	g__Ruminococcus_E	s__Ruminococcus_E bromii	no	no	none
ntk_nfl	2083_bin61		var_biomarker ~ ntk_table	0.148748	0.0689588	2.15706	0.0310008	99.33	1.01	1934266	d__Bacteria	p__Bacillota_A	c__Clostridia	o__Oscillospirales	f__Acutalibacteraceae	g__Ruminococcus_E	s__Ruminococcus_E bromii	no	no	none
ntk_nfl	2083_bin61		var_biomarker ~ bristol_type_1_7	0.0251972	0.0329211	0.765381	0.444045	99.33	1.01	1934266	d__Bacteria	p__Bacillota_A	c__Clostridia	o__Oscillospirales	f__Acutalibacteraceae	g__Ruminococcus_E	s__Ruminococcus_E bromii	no	no	none
ntk_nfl	2083_bin76		var_biomarker ~ var_mb	-0.000348855	0.0379882	-0.00918325	0.992673	91.56	0	1580214	d__Bacteria	p__Pseudomonadota	c__Alphaproteobacteria	o__RF32	f__CAG-239	g__MGBC133411	s__MGBC133411 sp900540425	no	no	none
ntk_nfl	2083_bin76		var_biomarker ~ sex	0.18298	0.0756768	2.41791	0.0156098	91.56	0	1580214	d__Bacteria	p__Pseudomonadota	c__Alphaproteobacteria	o__RF32	f__CAG-239	g__MGBC133411	s__MGBC133411 sp900540425	no	no	none
ntk_nfl	2083_bin76		var_biomarker ~ var_mb_by_sex	-0.0745521	0.0842256	-0.885148	0.376077	91.56	0	1580214	d__Bacteria	p__Pseudomonadota	c__Alphaproteobacteria	o__RF32	f__CAG-239	g__MGBC133411	s__MGBC133411 sp900540425	no	no	none
ntk_nfl	2083_bin76		var_biomarker ~ dx	0.733444	0.213538	3.43472	0.000593177	91.56	0	1580214	d__Bacteria	p__Pseudomonadota	c__Alphaproteobacteria	o__RF32	f__CAG-239	g__MGBC133411	s__MGBC133411 sp900540425	no	no	none
ntk_nfl	2083_bin76		var_biomarker ~ mars_age	0.030823	0.00642841	4.79481	1.62831637040561e-06	91.56	0	1580214	d__Bacteria	p__Pseudomonadota	c__Alphaproteobacteria	o__RF32	f__CAG-239	g__MGBC133411	s__MGBC133411 sp900540425	no	no	none
ntk_nfl	2083_bin76		var_biomarker ~ apoe4	-0.0593513	0.0796381	-0.745262	0.456113	91.56	0	1580214	d__Bacteria	p__Pseudomonadota	c__Alphaproteobacteria	o__RF32	f__CAG-239	g__MGBC133411	s__MGBC133411 sp900540425	no	no	none
ntk_nfl	2083_bin76		var_biomarker ~ ntk_table	0.136713	0.0697683	1.95953	0.0500508	91.56	0	1580214	d__Bacteria	p__Pseudomonadota	c__Alphaproteobacteria	o__RF32	f__CAG-239	g__MGBC133411	s__MGBC133411 sp900540425	no	no	none
ntk_nfl	2083_bin76		var_biomarker ~ bristol_type_1_7	0.0218051	0.0321678	0.677856	0.497863	91.56	0	1580214	d__Bacteria	p__Pseudomonadota	c__Alphaproteobacteria	o__RF32	f__CAG-239	g__MGBC133411	s__MGBC133411 sp900540425	no	no	none
ntk_nfl	2089_bin13		var_biomarker ~ var_mb	-0.115651	0.0369059	-3.13368	0.0017263	90.93	1.21	2414502	d__Bacteria	p__Bacillota_A	c__Clostridia	o__Christensenellales	f__CAG-74	g__Ventricola	s__Ventricola sp900542395	no	no	none
ntk_nfl	2089_bin13		var_biomarker ~ sex	0.0569408	0.111217	0.51198	0.608665	90.93	1.21	2414502	d__Bacteria	p__Bacillota_A	c__Clostridia	o__Christensenellales	f__CAG-74	g__Ventricola	s__Ventricola sp900542395	no	no	none
ntk_nfl	2089_bin13		var_biomarker ~ var_mb_by_sex	0.0900521	0.0887866	1.01425	0.310462	90.93	1.21	2414502	d__Bacteria	p__Bacillota_A	c__Clostridia	o__Christensenellales	f__CAG-74	g__Ventricola	s__Ventricola sp900542395	no	no	none
ntk_nfl	2089_bin13		var_biomarker ~ dx	0.725516	0.211833	3.42495	0.000614913	90.93	1.21	2414502	d__Bacteria	p__Bacillota_A	c__Clostridia	o__Christensenellales	f__CAG-74	g__Ventricola	s__Ventricola sp900542395	no	no	none
ntk_nfl	2089_bin13		var_biomarker ~ mars_age	0.0315365	0.00619382	5.09161	3.55045154831757e-07	90.93	1.21	2414502	d__Bacteria	p__Bacillota_A	c__Clostridia	o__Christensenellales	f__CAG-74	g__Ventricola	s__Ventricola sp900542395	no	no	none
ntk_nfl	2089_bin13		var_biomarker ~ apoe4	-0.0931706	0.0797638	-1.16808	0.242774	90.93	1.21	2414502	d__Bacteria	p__Bacillota_A	c__Clostridia	o__Christensenellales	f__CAG-74	g__Ventricola	s__Ventricola sp900542395	no	no	none
ntk_nfl	2089_bin13		var_biomarker ~ ntk_table	0.121166	0.0661856	1.83069	0.0671463	90.93	1.21	2414502	d__Bacteria	p__Bacillota_A	c__Clostridia	o__Christensenellales	f__CAG-74	g__Ventricola	s__Ventricola sp900542395	no	no	none
ntk_nfl	2089_bin13		var_biomarker ~ bristol_type_1_7	0.018261	0.0314058	0.581453	0.560935	90.93	1.21	2414502	d__Bacteria	p__Bacillota_A	c__Clostridia	o__Christensenellales	f__CAG-74	g__Ventricola	s__Ventricola sp900542395	no	no	none
ntk_nfl	2089_bin15		var_biomarker ~ var_mb	0.0345839	0.0286928	1.20531	0.228082	100	0.6	2190434	d__Bacteria	p__Bacillota_C	c__Negativicutes	o__Veillonellales	f__Megasphaeraceae	g__Caecibacter	s__Caecibacter sp900549385	no	no	none
ntk_nfl	2089_bin15		var_biomarker ~ sex	0.211117	0.0834845	2.52881	0.0114448	100	0.6	2190434	d__Bacteria	p__Bacillota_C	c__Negativicutes	o__Veillonellales	f__Megasphaeraceae	g__Caecibacter	s__Caecibacter sp900549385	no	no	none
ntk_nfl	2089_bin15		var_biomarker ~ var_mb_by_sex	-0.0915468	0.061275	-1.49403	0.135168	100	0.6	2190434	d__Bacteria	p__Bacillota_C	c__Negativicutes	o__Veillonellales	f__Megasphaeraceae	g__Caecibacter	s__Caecibacter sp900549385	no	no	none
ntk_nfl	2089_bin15		var_biomarker ~ dx	0.711765	0.207	3.43848	0.000584987	100	0.6	2190434	d__Bacteria	p__Bacillota_C	c__Negativicutes	o__Veillonellales	f__Megasphaeraceae	g__Caecibacter	s__Caecibacter sp900549385	no	no	none
ntk_nfl	2089_bin15		var_biomarker ~ mars_age	0.0294729	0.00627593	4.69618	2.65072915328624e-06	100	0.6	2190434	d__Bacteria	p__Bacillota_C	c__Negativicutes	o__Veillonellales	f__Megasphaeraceae	g__Caecibacter	s__Caecibacter sp900549385	no	no	none
ntk_nfl	2089_bin15		var_biomarker ~ apoe4	-0.0433597	0.0811638	-0.534226	0.593186	100	0.6	2190434	d__Bacteria	p__Bacillota_C	c__Negativicutes	o__Veillonellales	f__Megasphaeraceae	g__Caecibacter	s__Caecibacter sp900549385	no	no	none
ntk_nfl	2089_bin15		var_biomarker ~ ntk_table	0.140689	0.0691527	2.03446	0.0419048	100	0.6	2190434	d__Bacteria	p__Bacillota_C	c__Negativicutes	o__Veillonellales	f__Megasphaeraceae	g__Caecibacter	s__Caecibacter sp900549385	no	no	none
ntk_nfl	2089_bin15		var_biomarker ~ bristol_type_1_7	0.0256552	0.0321055	0.79909	0.424238	100	0.6	2190434	d__Bacteria	p__Bacillota_C	c__Negativicutes	o__Veillonellales	f__Megasphaeraceae	g__Caecibacter	s__Caecibacter sp900549385	no	no	none
ntk_nfl	2089_bin30		var_biomarker ~ var_mb	0.0228925	0.0258814	0.884517	0.376417	96.69	0.34	2375858	d__Bacteria	p__Bacillota_A	c__Clostridia	o__Oscillospirales	f__Ruminococcaceae	g__Faecalibacterium	s__Faecalibacterium longum	no	yes	butyrate
ntk_nfl	2089_bin30		var_biomarker ~ sex	0.253975	0.139852	1.81602	0.0693673	96.69	0.34	2375858	d__Bacteria	p__Bacillota_A	c__Clostridia	o__Oscillospirales	f__Ruminococcaceae	g__Faecalibacterium	s__Faecalibacterium longum	no	yes	butyrate
ntk_nfl	2089_bin30		var_biomarker ~ var_mb_by_sex	-0.0456714	0.0671219	-0.680425	0.496235	96.69	0.34	2375858	d__Bacteria	p__Bacillota_A	c__Clostridia	o__Oscillospirales	f__Ruminococcaceae	g__Faecalibacterium	s__Faecalibacterium longum	no	yes	butyrate
ntk_nfl	2089_bin30		var_biomarker ~ dx	0.702537	0.220109	3.19178	0.00141401	96.69	0.34	2375858	d__Bacteria	p__Bacillota_A	c__Clostridia	o__Oscillospirales	f__Ruminococcaceae	g__Faecalibacterium	s__Faecalibacterium longum	no	yes	butyrate
ntk_nfl	2089_bin30		var_biomarker ~ mars_age	0.0301748	0.00623692	4.8381	1.31088166654969e-06	96.69	0.34	2375858	d__Bacteria	p__Bacillota_A	c__Clostridia	o__Oscillospirales	f__Ruminococcaceae	g__Faecalibacterium	s__Faecalibacterium longum	no	yes	butyrate
ntk_nfl	2089_bin30		var_biomarker ~ apoe4	-0.0620666	0.0791536	-0.784129	0.432964	96.69	0.34	2375858	d__Bacteria	p__Bacillota_A	c__Clostridia	o__Oscillospirales	f__Ruminococcaceae	g__Faecalibacterium	s__Faecalibacterium longum	no	yes	butyrate
ntk_nfl	2089_bin30		var_biomarker ~ ntk_table	0.137317	0.0686033	2.0016	0.0453274	96.69	0.34	2375858	d__Bacteria	p__Bacillota_A	c__Clostridia	o__Oscillospirales	f__Ruminococcaceae	g__Faecalibacterium	s__Faecalibacterium longum	no	yes	butyrate
ntk_nfl	2089_bin30		var_biomarker ~ bristol_type_1_7	0.0219727	0.0346322	0.63446	0.525781	96.69	0.34	2375858	d__Bacteria	p__Bacillota_A	c__Clostridia	o__Oscillospirales	f__Ruminococcaceae	g__Faecalibacterium	s__Faecalibacterium longum	no	yes	butyrate
ntk_nfl	2089_bin43		var_biomarker ~ var_mb	-0.0262146	0.0353229	-0.742143	0.458001	100	1.61	2094514	d__Bacteria	p__Actinomycetota	c__Coriobacteriia	o__Coriobacteriales	f__Coriobacteriaceae	g__Collinsella	s__	no	no	none
ntk_nfl	2089_bin43		var_biomarker ~ sex	0.197872	0.0917083	2.15762	0.0309574	100	1.61	2094514	d__Bacteria	p__Actinomycetota	c__Coriobacteriia	o__Coriobacteriales	f__Coriobacteriaceae	g__Collinsella	s__	no	no	none
ntk_nfl	2089_bin43		var_biomarker ~ var_mb_by_sex	-0.00651049	0.0690496	-0.0942871	0.924881	100	1.61	2094514	d__Bacteria	p__Actinomycetota	c__Coriobacteriia	o__Coriobacteriales	f__Coriobacteriaceae	g__Collinsella	s__	no	no	none
ntk_nfl	2089_bin43		var_biomarker ~ dx	0.715806	0.212141	3.3742	0.000740313	100	1.61	2094514	d__Bacteria	p__Actinomycetota	c__Coriobacteriia	o__Coriobacteriales	f__Coriobacteriaceae	g__Collinsella	s__	no	no	none
ntk_nfl	2089_bin43		var_biomarker ~ mars_age	0.0300819	0.00625198	4.81158	1.49744728750179e-06	100	1.61	2094514	d__Bacteria	p__Actinomycetota	c__Coriobacteriia	o__Coriobacteriales	f__Coriobacteriaceae	g__Collinsella	s__	no	no	none
ntk_nfl	2089_bin43		var_biomarker ~ apoe4	-0.0520309	0.0793349	-0.65584	0.511927	100	1.61	2094514	d__Bacteria	p__Actinomycetota	c__Coriobacteriia	o__Coriobacteriales	f__Coriobacteriaceae	g__Collinsella	s__	no	no	none
ntk_nfl	2089_bin43		var_biomarker ~ ntk_table	0.147595	0.0720392	2.04882	0.0404795	100	1.61	2094514	d__Bacteria	p__Actinomycetota	c__Coriobacteriia	o__Coriobacteriales	f__Coriobacteriaceae	g__Collinsella	s__	no	no	none
ntk_nfl	2089_bin43		var_biomarker ~ bristol_type_1_7	0.0226186	0.0323429	0.699339	0.48434	100	1.61	2094514	d__Bacteria	p__Actinomycetota	c__Coriobacteriia	o__Coriobacteriales	f__Coriobacteriaceae	g__Collinsella	s__	no	no	none
ntk_nfl	2089_bin49		var_biomarker ~ var_mb	0.0595092	0.039546	1.50481	0.132373	94.99	0.24	3104471	d__Bacteria	p__Bacillota_A	c__Clostridia	o__Lachnospirales	f__Lachnospiraceae	g__Roseburia	s__Roseburia inulinivorans	no	no	none
ntk_nfl	2089_bin49		var_biomarker ~ sex	0.396407	0.263193	1.50615	0.132029	94.99	0.24	3104471	d__Bacteria	p__Bacillota_A	c__Clostridia	o__Lachnospirales	f__Lachnospiraceae	g__Roseburia	s__Roseburia inulinivorans	no	no	none
ntk_nfl	2089_bin49		var_biomarker ~ var_mb_by_sex	-0.0830979	0.0973132	-0.853922	0.393148	94.99	0.24	3104471	d__Bacteria	p__Bacillota_A	c__Clostridia	o__Lachnospirales	f__Lachnospiraceae	g__Roseburia	s__Roseburia inulinivorans	no	no	none
ntk_nfl	2089_bin49		var_biomarker ~ dx	0.722098	0.224279	3.21963	0.00128354	94.99	0.24	3104471	d__Bacteria	p__Bacillota_A	c__Clostridia	o__Lachnospirales	f__Lachnospiraceae	g__Roseburia	s__Roseburia inulinivorans	no	no	none
ntk_nfl	2089_bin49		var_biomarker ~ mars_age	0.0301484	0.00647278	4.65773	3.19721007624452e-06	94.99	0.24	3104471	d__Bacteria	p__Bacillota_A	c__Clostridia	o__Lachnospirales	f__Lachnospiraceae	g__Roseburia	s__Roseburia inulinivorans	no	no	none
ntk_nfl	2089_bin49		var_biomarker ~ apoe4	-0.0700532	0.0814272	-0.860317	0.389614	94.99	0.24	3104471	d__Bacteria	p__Bacillota_A	c__Clostridia	o__Lachnospirales	f__Lachnospiraceae	g__Roseburia	s__Roseburia inulinivorans	no	no	none
ntk_nfl	2089_bin49		var_biomarker ~ ntk_table	0.13011	0.0676469	1.92336	0.0544344	94.99	0.24	3104471	d__Bacteria	p__Bacillota_A	c__Clostridia	o__Lachnospirales	f__Lachnospiraceae	g__Roseburia	s__Roseburia inulinivorans	no	no	none
ntk_nfl	2089_bin49		var_biomarker ~ bristol_type_1_7	0.020501	0.0341176	0.600891	0.547913	94.99	0.24	3104471	d__Bacteria	p__Bacillota_A	c__Clostridia	o__Lachnospirales	f__Lachnospiraceae	g__Roseburia	s__Roseburia inulinivorans	no	no	none
ntk_nfl	2108_bin66		var_biomarker ~ var_mb	0.0147275	0.0389618	0.377998	0.705432	99.26	0.37	3706063	d__Bacteria	p__Bacteroidota	c__Bacteroidia	o__Bacteroidales	f__Bacteroidaceae	g__Paraprevotella	s__Paraprevotella clara	yes	no	propionate
ntk_nfl	2108_bin66		var_biomarker ~ sex	0.237911	0.198163	1.20058	0.229912	99.26	0.37	3706063	d__Bacteria	p__Bacteroidota	c__Bacteroidia	o__Bacteroidales	f__Bacteroidaceae	g__Paraprevotella	s__Paraprevotella clara	yes	no	propionate
ntk_nfl	2108_bin66		var_biomarker ~ var_mb_by_sex	-0.0258291	0.0877033	-0.294506	0.768371	99.26	0.37	3706063	d__Bacteria	p__Bacteroidota	c__Bacteroidia	o__Bacteroidales	f__Bacteroidaceae	g__Paraprevotella	s__Paraprevotella clara	yes	no	propionate
ntk_nfl	2108_bin66		var_biomarker ~ dx	0.703035	0.232773	3.02026	0.00252555	99.26	0.37	3706063	d__Bacteria	p__Bacteroidota	c__Bacteroidia	o__Bacteroidales	f__Bacteroidaceae	g__Paraprevotella	s__Paraprevotella clara	yes	no	propionate
ntk_nfl	2108_bin66		var_biomarker ~ mars_age	0.0303678	0.00625246	4.85693	1.19217192584564e-06	99.26	0.37	3706063	d__Bacteria	p__Bacteroidota	c__Bacteroidia	o__Bacteroidales	f__Bacteroidaceae	g__Paraprevotella	s__Paraprevotella clara	yes	no	propionate
ntk_nfl	2108_bin66		var_biomarker ~ apoe4	-0.0530843	0.0814918	-0.651407	0.514784	99.26	0.37	3706063	d__Bacteria	p__Bacteroidota	c__Bacteroidia	o__Bacteroidales	f__Bacteroidaceae	g__Paraprevotella	s__Paraprevotella clara	yes	no	propionate
ntk_nfl	2108_bin66		var_biomarker ~ ntk_table	0.135439	0.0743809	1.82089	0.0686243	99.26	0.37	3706063	d__Bacteria	p__Bacteroidota	c__Bacteroidia	o__Bacteroidales	f__Bacteroidaceae	g__Paraprevotella	s__Paraprevotella clara	yes	no	propionate
ntk_nfl	2108_bin66		var_biomarker ~ bristol_type_1_7	0.0244702	0.0333315	0.734146	0.46286	99.26	0.37	3706063	d__Bacteria	p__Bacteroidota	c__Bacteroidia	o__Bacteroidales	f__Bacteroidaceae	g__Paraprevotella	s__Paraprevotella clara	yes	no	propionate
ntk_nfl	2108_bin68		var_biomarker ~ var_mb	0.0122836	0.0240062	0.511683	0.608873	95.92	0	2174595	d__Bacteria	p__Bacillota_A	c__Clostridia	o__Oscillospirales	f__Ruminococcaceae	g__Faecalibacterium	s__Faecalibacterium duncaniae	no	yes	butyrate
ntk_nfl	2108_bin68		var_biomarker ~ sex	0.20135	0.0834696	2.41225	0.0158544	95.92	0	2174595	d__Bacteria	p__Bacillota_A	c__Clostridia	o__Oscillospirales	f__Ruminococcaceae	g__Faecalibacterium	s__Faecalibacterium duncaniae	no	yes	butyrate
ntk_nfl	2108_bin68		var_biomarker ~ var_mb_by_sex	-0.0229492	0.046676	-0.491671	0.622952	95.92	0	2174595	d__Bacteria	p__Bacillota_A	c__Clostridia	o__Oscillospirales	f__Ruminococcaceae	g__Faecalibacterium	s__Faecalibacterium duncaniae	no	yes	butyrate
ntk_nfl	2108_bin68		var_biomarker ~ dx	0.712558	0.214584	3.32065	0.000898082	95.92	0	2174595	d__Bacteria	p__Bacillota_A	c__Clostridia	o__Oscillospirales	f__Ruminococcaceae	g__Faecalibacterium	s__Faecalibacterium duncaniae	no	yes	butyrate
ntk_nfl	2108_bin68		var_biomarker ~ mars_age	0.0303766	0.00637948	4.76161	1.92057784298427e-06	95.92	0	2174595	d__Bacteria	p__Bacillota_A	c__Clostridia	o__Oscillospirales	f__Ruminococcaceae	g__Faecalibacterium	s__Faecalibacterium duncaniae	no	yes	butyrate
ntk_nfl	2108_bin68		var_biomarker ~ apoe4	-0.0612584	0.0800966	-0.764806	0.444387	95.92	0	2174595	d__Bacteria	p__Bacillota_A	c__Clostridia	o__Oscillospirales	f__Ruminococcaceae	g__Faecalibacterium	s__Faecalibacterium duncaniae	no	yes	butyrate
ntk_nfl	2108_bin68		var_biomarker ~ ntk_table	0.139064	0.0688749	2.01908	0.0434791	95.92	0	2174595	d__Bacteria	p__Bacillota_A	c__Clostridia	o__Oscillospirales	f__Ruminococcaceae	g__Faecalibacterium	s__Faecalibacterium duncaniae	no	yes	butyrate
ntk_nfl	2108_bin68		var_biomarker ~ bristol_type_1_7	0.0223648	0.0321253	0.696176	0.486319	95.92	0	2174595	d__Bacteria	p__Bacillota_A	c__Clostridia	o__Oscillospirales	f__Ruminococcaceae	g__Faecalibacterium	s__Faecalibacterium duncaniae	no	yes	butyrate
ntk_nfl	2118_bin12		var_biomarker ~ var_mb	0.0239166	0.0415212	0.576008	0.56461	98.84	0.29	6356896	d__Bacteria	p__Bacteroidota	c__Bacteroidia	o__Bacteroidales	f__Bacteroidaceae	g__Bacteroides	s__Bacteroides sp902362375	yes	no	propionate
ntk_nfl	2118_bin12		var_biomarker ~ sex	0.190112	0.109791	1.73158	0.083349	98.84	0.29	6356896	d__Bacteria	p__Bacteroidota	c__Bacteroidia	o__Bacteroidales	f__Bacteroidaceae	g__Bacteroides	s__Bacteroides sp902362375	yes	no	propionate
ntk_nfl	2118_bin12		var_biomarker ~ var_mb_by_sex	0.00116891	0.060676	0.0192648	0.98463	98.84	0.29	6356896	d__Bacteria	p__Bacteroidota	c__Bacteroidia	o__Bacteroidales	f__Bacteroidaceae	g__Bacteroides	s__Bacteroides sp902362375	yes	no	propionate
ntk_nfl	2118_bin12		var_biomarker ~ dx	0.72096	0.212076	3.39953	0.000675006	98.84	0.29	6356896	d__Bacteria	p__Bacteroidota	c__Bacteroidia	o__Bacteroidales	f__Bacteroidaceae	g__Bacteroides	s__Bacteroides sp902362375	yes	no	propionate
ntk_nfl	2118_bin12		var_biomarker ~ mars_age	0.0299668	0.00628601	4.76722	1.86785389622024e-06	98.84	0.29	6356896	d__Bacteria	p__Bacteroidota	c__Bacteroidia	o__Bacteroidales	f__Bacteroidaceae	g__Bacteroides	s__Bacteroides sp902362375	yes	no	propionate
ntk_nfl	2118_bin12		var_biomarker ~ apoe4	-0.0645533	0.0813058	-0.793957	0.427221	98.84	0.29	6356896	d__Bacteria	p__Bacteroidota	c__Bacteroidia	o__Bacteroidales	f__Bacteroidaceae	g__Bacteroides	s__Bacteroides sp902362375	yes	no	propionate
ntk_nfl	2118_bin12		var_biomarker ~ ntk_table	0.135902	0.0712355	1.90778	0.0564195	98.84	0.29	6356896	d__Bacteria	p__Bacteroidota	c__Bacteroidia	o__Bacteroidales	f__Bacteroidaceae	g__Bacteroides	s__Bacteroides sp902362375	yes	no	propionate
ntk_nfl	2118_bin12		var_biomarker ~ bristol_type_1_7	0.0166134	0.0360052	0.461417	0.644499	98.84	0.29	6356896	d__Bacteria	p__Bacteroidota	c__Bacteroidia	o__Bacteroidales	f__Bacteroidaceae	g__Bacteroides	s__Bacteroides sp902362375	yes	no	propionate
ntk_nfl	2118_bin35		var_biomarker ~ var_mb	0.00951817	0.0315126	0.302044	0.762619	98.99	0	2569567	d__Bacteria	p__Bacillota_A	c__Clostridia	o__Oscillospirales	f__Ruminococcaceae	g__Ruminiclostridium_E	s__Ruminiclostridium_E siraeum	no	no	none
ntk_nfl	2118_bin35		var_biomarker ~ sex	0.280949	0.134964	2.08166	0.0373732	98.99	0	2569567	d__Bacteria	p__Bacillota_A	c__Clostridia	o__Oscillospirales	f__Ruminococcaceae	g__Ruminiclostridium_E	s__Ruminiclostridium_E siraeum	no	no	none
ntk_nfl	2118_bin35		var_biomarker ~ var_mb_by_sex	-0.0593008	0.0710327	-0.834838	0.403809	98.99	0	2569567	d__Bacteria	p__Bacillota_A	c__Clostridia	o__Oscillospirales	f__Ruminococcaceae	g__Ruminiclostridium_E	s__Ruminiclostridium_E siraeum	no	no	none
ntk_nfl	2118_bin35		var_biomarker ~ dx	0.689275	0.222976	3.09125	0.00199316	98.99	0	2569567	d__Bacteria	p__Bacillota_A	c__Clostridia	o__Oscillospirales	f__Ruminococcaceae	g__Ruminiclostridium_E	s__Ruminiclostridium_E siraeum	no	no	none
ntk_nfl	2118_bin35		var_biomarker ~ mars_age	0.0315777	0.00675294	4.67614	2.9232339657792e-06	98.99	0	2569567	d__Bacteria	p__Bacillota_A	c__Clostridia	o__Oscillospirales	f__Ruminococcaceae	g__Ruminiclostridium_E	s__Ruminiclostridium_E siraeum	no	no	none
ntk_nfl	2118_bin35		var_biomarker ~ apoe4	-0.0612022	0.0777916	-0.786746	0.431431	98.99	0	2569567	d__Bacteria	p__Bacillota_A	c__Clostridia	o__Oscillospirales	f__Ruminococcaceae	g__Ruminiclostridium_E	s__Ruminiclostridium_E siraeum	no	no	none
ntk_nfl	2118_bin35		var_biomarker ~ ntk_table	0.141959	0.0698347	2.03278	0.0420743	98.99	0	2569567	d__Bacteria	p__Bacillota_A	c__Clostridia	o__Oscillospirales	f__Ruminococcaceae	g__Ruminiclostridium_E	s__Ruminiclostridium_E siraeum	no	no	none
ntk_nfl	2118_bin35		var_biomarker ~ bristol_type_1_7	0.0231261	0.0328756	0.703442	0.48178	98.99	0	2569567	d__Bacteria	p__Bacillota_A	c__Clostridia	o__Oscillospirales	f__Ruminococcaceae	g__Ruminiclostridium_E	s__Ruminiclostridium_E siraeum	no	no	none
ntk_nfl	2118_bin48		var_biomarker ~ var_mb	-0.0117192	0.0358764	-0.326655	0.743929	91.6	1.61	1883693	d__Bacteria	p__Actinomycetota	c__Coriobacteriia	o__Coriobacteriales	f__Coriobacteriaceae	g__Collinsella	s__	no	no	none
ntk_nfl	2118_bin48		var_biomarker ~ sex	-0.163816	0.163806	-1.00007	0.317279	91.6	1.61	1883693	d__Bacteria	p__Actinomycetota	c__Coriobacteriia	o__Coriobacteriales	f__Coriobacteriaceae	g__Collinsella	s__	no	no	none
ntk_nfl	2118_bin48		var_biomarker ~ var_mb_by_sex	0.172155	0.0835792	2.05978	0.0394196	91.6	1.61	1883693	d__Bacteria	p__Actinomycetota	c__Coriobacteriia	o__Coriobacteriales	f__Coriobacteriaceae	g__Collinsella	s__	no	no	none
ntk_nfl	2118_bin48		var_biomarker ~ dx	0.77968	0.215802	3.61294	0.000302741	91.6	1.61	1883693	d__Bacteria	p__Actinomycetota	c__Coriobacteriia	o__Coriobacteriales	f__Coriobacteriaceae	g__Collinsella	s__	no	no	none
ntk_nfl	2118_bin48		var_biomarker ~ mars_age	0.0300859	0.00575556	5.22728	1.72025334865822e-07	91.6	1.61	1883693	d__Bacteria	p__Actinomycetota	c__Coriobacteriia	o__Coriobacteriales	f__Coriobacteriaceae	g__Collinsella	s__	no	no	none
ntk_nfl	2118_bin48		var_biomarker ~ apoe4	-0.0714075	0.0722193	-0.988759	0.322781	91.6	1.61	1883693	d__Bacteria	p__Actinomycetota	c__Coriobacteriia	o__Coriobacteriales	f__Coriobacteriaceae	g__Collinsella	s__	no	no	none
ntk_nfl	2118_bin48		var_biomarker ~ ntk_table	0.130275	0.0680445	1.91456	0.0555491	91.6	1.61	1883693	d__Bacteria	p__Actinomycetota	c__Coriobacteriia	o__Coriobacteriales	f__Coriobacteriaceae	g__Collinsella	s__	no	no	none
ntk_nfl	2118_bin48		var_biomarker ~ bristol_type_1_7	0.0196871	0.0322453	0.610543	0.541502	91.6	1.61	1883693	d__Bacteria	p__Actinomycetota	c__Coriobacteriia	o__Coriobacteriales	f__Coriobacteriaceae	g__Collinsella	s__	no	no	none
ntk_nfl	2124_bin42		var_biomarker ~ var_mb	-0.0161816	0.0186435	-0.867948	0.385423	99.06	0	2103627	d__Bacteria	p__Bacillota	c__Bacilli	o__Erysipelotrichales	f__Coprobacillaceae	g__Catenibacterium	s__Catenibacterium sp000437715	no	no	none
ntk_nfl	2124_bin42		var_biomarker ~ sex	0.207418	0.0936962	2.21373	0.0268471	99.06	0	2103627	d__Bacteria	p__Bacillota	c__Bacilli	o__Erysipelotrichales	f__Coprobacillaceae	g__Catenibacterium	s__Catenibacterium sp000437715	no	no	none
ntk_nfl	2124_bin42		var_biomarker ~ var_mb_by_sex	0.0197588	0.0673858	0.29322	0.769354	99.06	0	2103627	d__Bacteria	p__Bacillota	c__Bacilli	o__Erysipelotrichales	f__Coprobacillaceae	g__Catenibacterium	s__Catenibacterium sp000437715	no	no	none
ntk_nfl	2124_bin42		var_biomarker ~ dx	0.729283	0.207927	3.5074	0.000452504	99.06	0	2103627	d__Bacteria	p__Bacillota	c__Bacilli	o__Erysipelotrichales	f__Coprobacillaceae	g__Catenibacterium	s__Catenibacterium sp000437715	no	no	none
ntk_nfl	2124_bin42		var_biomarker ~ mars_age	0.0299888	0.00632551	4.74094	2.1272985148979e-06	99.06	0	2103627	d__Bacteria	p__Bacillota	c__Bacilli	o__Erysipelotrichales	f__Coprobacillaceae	g__Catenibacterium	s__Catenibacterium sp000437715	no	no	none
ntk_nfl	2124_bin42		var_biomarker ~ apoe4	-0.0613106	0.0792452	-0.773682	0.439119	99.06	0	2103627	d__Bacteria	p__Bacillota	c__Bacilli	o__Erysipelotrichales	f__Coprobacillaceae	g__Catenibacterium	s__Catenibacterium sp000437715	no	no	none
ntk_nfl	2124_bin42		var_biomarker ~ ntk_table	0.138231	0.0749289	1.84483	0.065063	99.06	0	2103627	d__Bacteria	p__Bacillota	c__Bacilli	o__Erysipelotrichales	f__Coprobacillaceae	g__Catenibacterium	s__Catenibacterium sp000437715	no	no	none
ntk_nfl	2124_bin42		var_biomarker ~ bristol_type_1_7	0.025321	0.0339128	0.746652	0.455274	99.06	0	2103627	d__Bacteria	p__Bacillota	c__Bacilli	o__Erysipelotrichales	f__Coprobacillaceae	g__Catenibacterium	s__Catenibacterium sp000437715	no	no	none
ntk_nfl	2124_bin67		var_biomarker ~ var_mb	0.0446855	0.058476	0.764169	0.444767	100	2.68	3325243	d__Bacteria	p__Bacillota_A	c__Clostridia	o__Lachnospirales	f__Lachnospiraceae	g__Anaerobutyricum	s__Anaerobutyricum soehngenii	no	yes	butyrate
ntk_nfl	2124_bin67		var_biomarker ~ sex	0.935169	0.461606	2.0259	0.0427749	100	2.68	3325243	d__Bacteria	p__Bacillota_A	c__Clostridia	o__Lachnospirales	f__Lachnospiraceae	g__Anaerobutyricum	s__Anaerobutyricum soehngenii	no	yes	butyrate
ntk_nfl	2124_bin67		var_biomarker ~ var_mb_by_sex	-0.215944	0.127945	-1.68778	0.0914526	100	2.68	3325243	d__Bacteria	p__Bacillota_A	c__Clostridia	o__Lachnospirales	f__Lachnospiraceae	g__Anaerobutyricum	s__Anaerobutyricum soehngenii	no	yes	butyrate
ntk_nfl	2124_bin67		var_biomarker ~ dx	0.72972	0.217379	3.3569	0.00078822	100	2.68	3325243	d__Bacteria	p__Bacillota_A	c__Clostridia	o__Lachnospirales	f__Lachnospiraceae	g__Anaerobutyricum	s__Anaerobutyricum soehngenii	no	yes	butyrate
ntk_nfl	2124_bin67		var_biomarker ~ mars_age	0.0294327	0.00610031	4.82479	1.40149147909163e-06	100	2.68	3325243	d__Bacteria	p__Bacillota_A	c__Clostridia	o__Lachnospirales	f__Lachnospiraceae	g__Anaerobutyricum	s__Anaerobutyricum soehngenii	no	yes	butyrate
ntk_nfl	2124_bin67		var_biomarker ~ apoe4	-0.0491837	0.0816453	-0.602407	0.546903	100	2.68	3325243	d__Bacteria	p__Bacillota_A	c__Clostridia	o__Lachnospirales	f__Lachnospiraceae	g__Anaerobutyricum	s__Anaerobutyricum soehngenii	no	yes	butyrate
ntk_nfl	2124_bin67		var_biomarker ~ ntk_table	0.142382	0.0703774	2.02311	0.0430614	100	2.68	3325243	d__Bacteria	p__Bacillota_A	c__Clostridia	o__Lachnospirales	f__Lachnospiraceae	g__Anaerobutyricum	s__Anaerobutyricum soehngenii	no	yes	butyrate
ntk_nfl	2124_bin67		var_biomarker ~ bristol_type_1_7	0.0206405	0.0320191	0.64463	0.519167	100	2.68	3325243	d__Bacteria	p__Bacillota_A	c__Clostridia	o__Lachnospirales	f__Lachnospiraceae	g__Anaerobutyricum	s__Anaerobutyricum soehngenii	no	yes	butyrate
ntk_nfl	2130_bin12		var_biomarker ~ var_mb	-0.0236297	0.0373919	-0.631946	0.527422	98.39	0	2156433	d__Bacteria	p__Bacillota_A	c__Clostridia	o__Christensenellales	f__CAG-138	g__Phil1	s__Phil1 sp001940855	yes	no	propionate
ntk_nfl	2130_bin12		var_biomarker ~ sex	0.202615	0.0824048	2.45878	0.013941	98.39	0	2156433	d__Bacteria	p__Bacillota_A	c__Clostridia	o__Christensenellales	f__CAG-138	g__Phil1	s__Phil1 sp001940855	yes	no	propionate
ntk_nfl	2130_bin12		var_biomarker ~ var_mb_by_sex	0.0456094	0.0717457	0.635709	0.524966	98.39	0	2156433	d__Bacteria	p__Bacillota_A	c__Clostridia	o__Christensenellales	f__CAG-138	g__Phil1	s__Phil1 sp001940855	yes	no	propionate
ntk_nfl	2130_bin12		var_biomarker ~ dx	0.717118	0.216835	3.3072	0.000942333	98.39	0	2156433	d__Bacteria	p__Bacillota_A	c__Clostridia	o__Christensenellales	f__CAG-138	g__Phil1	s__Phil1 sp001940855	yes	no	propionate
ntk_nfl	2130_bin12		var_biomarker ~ mars_age	0.0300899	0.00631427	4.76538	1.88499211351001e-06	98.39	0	2156433	d__Bacteria	p__Bacillota_A	c__Clostridia	o__Christensenellales	f__CAG-138	g__Phil1	s__Phil1 sp001940855	yes	no	propionate
ntk_nfl	2130_bin12		var_biomarker ~ apoe4	-0.0632684	0.0845179	-0.748579	0.454111	98.39	0	2156433	d__Bacteria	p__Bacillota_A	c__Clostridia	o__Christensenellales	f__CAG-138	g__Phil1	s__Phil1 sp001940855	yes	no	propionate
ntk_nfl	2130_bin12		var_biomarker ~ ntk_table	0.138521	0.065702	2.10833	0.0350028	98.39	0	2156433	d__Bacteria	p__Bacillota_A	c__Clostridia	o__Christensenellales	f__CAG-138	g__Phil1	s__Phil1 sp001940855	yes	no	propionate
ntk_nfl	2130_bin12		var_biomarker ~ bristol_type_1_7	0.0186386	0.0364653	0.511132	0.609258	98.39	0	2156433	d__Bacteria	p__Bacillota_A	c__Clostridia	o__Christensenellales	f__CAG-138	g__Phil1	s__Phil1 sp001940855	yes	no	propionate
ntk_nfl	2130_bin46		var_biomarker ~ var_mb	0.000465682	0.022599	0.0206063	0.98356	94.83	0	3049484	d__Bacteria	p__Synergistota	c__Synergistia	o__Synergistales	f__Synergistaceae	g__Cloacibacillus	s__Cloacibacillus porcorum	yes	no	propionate
ntk_nfl	2130_bin46		var_biomarker ~ sex	0.14752	0.140925	1.0468	0.295192	94.83	0	3049484	d__Bacteria	p__Synergistota	c__Synergistia	o__Synergistales	f__Synergistaceae	g__Cloacibacillus	s__Cloacibacillus porcorum	yes	no	propionate
ntk_nfl	2130_bin46		var_biomarker ~ var_mb_by_sex	-0.0477728	0.124255	-0.384475	0.700627	94.83	0	3049484	d__Bacteria	p__Synergistota	c__Synergistia	o__Synergistales	f__Synergistaceae	g__Cloacibacillus	s__Cloacibacillus porcorum	yes	no	propionate
ntk_nfl	2130_bin46		var_biomarker ~ dx	0.721859	0.216991	3.32669	0.000878856	94.83	0	3049484	d__Bacteria	p__Synergistota	c__Synergistia	o__Synergistales	f__Synergistaceae	g__Cloacibacillus	s__Cloacibacillus porcorum	yes	no	propionate
ntk_nfl	2130_bin46		var_biomarker ~ mars_age	0.030458	0.00646685	4.70987	2.47878119519207e-06	94.83	0	3049484	d__Bacteria	p__Synergistota	c__Synergistia	o__Synergistales	f__Synergistaceae	g__Cloacibacillus	s__Cloacibacillus porcorum	yes	no	propionate
ntk_nfl	2130_bin46		var_biomarker ~ apoe4	-0.0530059	0.0809976	-0.654414	0.512845	94.83	0	3049484	d__Bacteria	p__Synergistota	c__Synergistia	o__Synergistales	f__Synergistaceae	g__Cloacibacillus	s__Cloacibacillus porcorum	yes	no	propionate
ntk_nfl	2130_bin46		var_biomarker ~ ntk_table	0.139778	0.0703139	1.98792	0.0468204	94.83	0	3049484	d__Bacteria	p__Synergistota	c__Synergistia	o__Synergistales	f__Synergistaceae	g__Cloacibacillus	s__Cloacibacillus porcorum	yes	no	propionate
ntk_nfl	2130_bin46		var_biomarker ~ bristol_type_1_7	0.0223544	0.0330495	0.676391	0.498792	94.83	0	3049484	d__Bacteria	p__Synergistota	c__Synergistia	o__Synergistales	f__Synergistaceae	g__Cloacibacillus	s__Cloacibacillus porcorum	yes	no	propionate
ntk_nfl	2130_bin61		var_biomarker ~ var_mb	0.0108852	0.04058	0.26824	0.788515	96.51	0.81	1715133	d__Bacteria	p__Actinomycetota	c__Coriobacteriia	o__Coriobacteriales	f__Coriobacteriaceae	g__Collinsella	s__Collinsella intestinalis	no	no	none
ntk_nfl	2130_bin61		var_biomarker ~ sex	0.076261	0.112386	0.678561	0.497416	96.51	0.81	1715133	d__Bacteria	p__Actinomycetota	c__Coriobacteriia	o__Coriobacteriales	f__Coriobacteriaceae	g__Collinsella	s__Collinsella intestinalis	no	no	none
ntk_nfl	2130_bin61		var_biomarker ~ var_mb_by_sex	-0.106036	0.0876873	-1.20925	0.226565	96.51	0.81	1715133	d__Bacteria	p__Actinomycetota	c__Coriobacteriia	o__Coriobacteriales	f__Coriobacteriaceae	g__Collinsella	s__Collinsella intestinalis	no	no	none
ntk_nfl	2130_bin61		var_biomarker ~ dx	0.712413	0.213458	3.33749	0.000845383	96.51	0.81	1715133	d__Bacteria	p__Actinomycetota	c__Coriobacteriia	o__Coriobacteriales	f__Coriobacteriaceae	g__Collinsella	s__Collinsella intestinalis	no	no	none
ntk_nfl	2130_bin61		var_biomarker ~ mars_age	0.0302347	0.00624206	4.8437	1.2744282187338e-06	96.51	0.81	1715133	d__Bacteria	p__Actinomycetota	c__Coriobacteriia	o__Coriobacteriales	f__Coriobacteriaceae	g__Collinsella	s__Collinsella intestinalis	no	no	none
ntk_nfl	2130_bin61		var_biomarker ~ apoe4	-0.0437141	0.0849935	-0.514323	0.607026	96.51	0.81	1715133	d__Bacteria	p__Actinomycetota	c__Coriobacteriia	o__Coriobacteriales	f__Coriobacteriaceae	g__Collinsella	s__Collinsella intestinalis	no	no	none
ntk_nfl	2130_bin61		var_biomarker ~ ntk_table	0.123421	0.0723567	1.70573	0.0880588	96.51	0.81	1715133	d__Bacteria	p__Actinomycetota	c__Coriobacteriia	o__Coriobacteriales	f__Coriobacteriaceae	g__Collinsella	s__Collinsella intestinalis	no	no	none
ntk_nfl	2130_bin61		var_biomarker ~ bristol_type_1_7	0.024859	0.0322163	0.771629	0.440334	96.51	0.81	1715133	d__Bacteria	p__Actinomycetota	c__Coriobacteriia	o__Coriobacteriales	f__Coriobacteriaceae	g__Collinsella	s__Collinsella intestinalis	no	no	none
ntk_nfl	2131_bin102		var_biomarker ~ var_mb	0.0242051	0.0278728	0.868412	0.385169	94.85	3.02	2304667	d__Bacteria	p__Bacillota_A	c__Clostridia	o__Oscillospirales	f__Ruminococcaceae	g__Negativibacillus	s__Negativibacillus faecipullorum	no	no	none
ntk_nfl	2131_bin102		var_biomarker ~ sex	0.201885	0.0791177	2.55171	0.0107196	94.85	3.02	2304667	d__Bacteria	p__Bacillota_A	c__Clostridia	o__Oscillospirales	f__Ruminococcaceae	g__Negativibacillus	s__Negativibacillus faecipullorum	no	no	none
ntk_nfl	2131_bin102		var_biomarker ~ var_mb_by_sex	-0.0332898	0.0749265	-0.444299	0.656826	94.85	3.02	2304667	d__Bacteria	p__Bacillota_A	c__Clostridia	o__Oscillospirales	f__Ruminococcaceae	g__Negativibacillus	s__Negativibacillus faecipullorum	no	no	none
ntk_nfl	2131_bin102		var_biomarker ~ dx	0.709726	0.21302	3.33174	0.000863055	94.85	3.02	2304667	d__Bacteria	p__Bacillota_A	c__Clostridia	o__Oscillospirales	f__Ruminococcaceae	g__Negativibacillus	s__Negativibacillus faecipullorum	no	no	none
ntk_nfl	2131_bin102		var_biomarker ~ mars_age	0.0307266	0.00618959	4.96424	6.89712031931578e-07	94.85	3.02	2304667	d__Bacteria	p__Bacillota_A	c__Clostridia	o__Oscillospirales	f__Ruminococcaceae	g__Negativibacillus	s__Negativibacillus faecipullorum	no	no	none
ntk_nfl	2131_bin102		var_biomarker ~ apoe4	-0.056245	0.0808899	-0.695327	0.48685	94.85	3.02	2304667	d__Bacteria	p__Bacillota_A	c__Clostridia	o__Oscillospirales	f__Ruminococcaceae	g__Negativibacillus	s__Negativibacillus faecipullorum	no	no	none
ntk_nfl	2131_bin102		var_biomarker ~ ntk_table	0.143337	0.0707374	2.02633	0.042731	94.85	3.02	2304667	d__Bacteria	p__Bacillota_A	c__Clostridia	o__Oscillospirales	f__Ruminococcaceae	g__Negativibacillus	s__Negativibacillus faecipullorum	no	no	none
ntk_nfl	2131_bin102		var_biomarker ~ bristol_type_1_7	0.0254287	0.0329085	0.772708	0.439695	94.85	3.02	2304667	d__Bacteria	p__Bacillota_A	c__Clostridia	o__Oscillospirales	f__Ruminococcaceae	g__Negativibacillus	s__Negativibacillus faecipullorum	no	no	none
ntk_nfl	2131_bin103		var_biomarker ~ var_mb	0.0514066	0.0296696	1.73263	0.0831609	100	1.82	2071882	d__Bacteria	p__Actinomycetota	c__Coriobacteriia	o__Coriobacteriales	f__Eggerthellaceae	g__Ellagibacter	s__Ellagibacter isourolithinifaciens	no	no	none
ntk_nfl	2131_bin103		var_biomarker ~ sex	0.235505	0.0997377	2.36124	0.0182137	100	1.82	2071882	d__Bacteria	p__Actinomycetota	c__Coriobacteriia	o__Coriobacteriales	f__Eggerthellaceae	g__Ellagibacter	s__Ellagibacter isourolithinifaciens	no	no	none
ntk_nfl	2131_bin103		var_biomarker ~ var_mb_by_sex	-0.0625943	0.0647533	-0.966659	0.333714	100	1.82	2071882	d__Bacteria	p__Actinomycetota	c__Coriobacteriia	o__Coriobacteriales	f__Eggerthellaceae	g__Ellagibacter	s__Ellagibacter isourolithinifaciens	no	no	none
ntk_nfl	2131_bin103		var_biomarker ~ dx	0.716073	0.214019	3.34584	0.000820334	100	1.82	2071882	d__Bacteria	p__Actinomycetota	c__Coriobacteriia	o__Coriobacteriales	f__Eggerthellaceae	g__Ellagibacter	s__Ellagibacter isourolithinifaciens	no	no	none
ntk_nfl	2131_bin103		var_biomarker ~ mars_age	0.030601	0.00628659	4.86767	1.12921644368491e-06	100	1.82	2071882	d__Bacteria	p__Actinomycetota	c__Coriobacteriia	o__Coriobacteriales	f__Eggerthellaceae	g__Ellagibacter	s__Ellagibacter isourolithinifaciens	no	no	none
ntk_nfl	2131_bin103		var_biomarker ~ apoe4	-0.065784	0.0826666	-0.795776	0.426162	100	1.82	2071882	d__Bacteria	p__Actinomycetota	c__Coriobacteriia	o__Coriobacteriales	f__Eggerthellaceae	g__Ellagibacter	s__Ellagibacter isourolithinifaciens	no	no	none
ntk_nfl	2131_bin103		var_biomarker ~ ntk_table	0.14829	0.0696555	2.12891	0.0332614	100	1.82	2071882	d__Bacteria	p__Actinomycetota	c__Coriobacteriia	o__Coriobacteriales	f__Eggerthellaceae	g__Ellagibacter	s__Ellagibacter isourolithinifaciens	no	no	none
ntk_nfl	2131_bin103		var_biomarker ~ bristol_type_1_7	0.0274913	0.0330954	0.83067	0.40616	100	1.82	2071882	d__Bacteria	p__Actinomycetota	c__Coriobacteriia	o__Coriobacteriales	f__Eggerthellaceae	g__Ellagibacter	s__Ellagibacter isourolithinifaciens	no	no	none
ntk_nfl	2131_bin111		var_biomarker ~ var_mb	-0.00487555	0.0214004	-0.227825	0.819782	98.11	1.89	1767965	d__Bacteria	p__Bacillota	c__Bacilli	o__Erysipelotrichales	f__Erysipelotrichaceae	g__Faecalicoccus	s__Faecalicoccus pleomorphus	no	no	none
ntk_nfl	2131_bin111		var_biomarker ~ sex	0.0322254	0.141693	0.227431	0.820088	98.11	1.89	1767965	d__Bacteria	p__Bacillota	c__Bacilli	o__Erysipelotrichales	f__Erysipelotrichaceae	g__Faecalicoccus	s__Faecalicoccus pleomorphus	no	no	none
ntk_nfl	2131_bin111		var_biomarker ~ var_mb_by_sex	-0.0586304	0.0519418	-1.12877	0.258994	98.11	1.89	1767965	d__Bacteria	p__Bacillota	c__Bacilli	o__Erysipelotrichales	f__Erysipelotrichaceae	g__Faecalicoccus	s__Faecalicoccus pleomorphus	no	no	none
ntk_nfl	2131_bin111		var_biomarker ~ dx	0.679808	0.218747	3.10774	0.00188521	98.11	1.89	1767965	d__Bacteria	p__Bacillota	c__Bacilli	o__Erysipelotrichales	f__Erysipelotrichaceae	g__Faecalicoccus	s__Faecalicoccus pleomorphus	no	no	none
ntk_nfl	2131_bin111		var_biomarker ~ mars_age	0.0311959	0.00649697	4.80161	1.57393187394383e-06	98.11	1.89	1767965	d__Bacteria	p__Bacillota	c__Bacilli	o__Erysipelotrichales	f__Erysipelotrichaceae	g__Faecalicoccus	s__Faecalicoccus pleomorphus	no	no	none
ntk_nfl	2131_bin111		var_biomarker ~ apoe4	-0.047313	0.0832279	-0.568475	0.569712	98.11	1.89	1767965	d__Bacteria	p__Bacillota	c__Bacilli	o__Erysipelotrichales	f__Erysipelotrichaceae	g__Faecalicoccus	s__Faecalicoccus pleomorphus	no	no	none
ntk_nfl	2131_bin111		var_biomarker ~ ntk_table	0.136465	0.068283	1.99852	0.0456604	98.11	1.89	1767965	d__Bacteria	p__Bacillota	c__Bacilli	o__Erysipelotrichales	f__Erysipelotrichaceae	g__Faecalicoccus	s__Faecalicoccus pleomorphus	no	no	none
ntk_nfl	2131_bin111		var_biomarker ~ bristol_type_1_7	0.0150407	0.0319202	0.471196	0.637501	98.11	1.89	1767965	d__Bacteria	p__Bacillota	c__Bacilli	o__Erysipelotrichales	f__Erysipelotrichaceae	g__Faecalicoccus	s__Faecalicoccus pleomorphus	no	no	none
ntk_nfl	2131_bin56		var_biomarker ~ var_mb	0.0223966	0.0419903	0.533375	0.593774	95.73	2.74	3054990	d__Bacteria	p__Bacillota_A	c__Clostridia	o__Lachnospirales	f__Lachnospiraceae	g__Blautia_A	s__Blautia_A wexlerae	yes	no	propionate
ntk_nfl	2131_bin56		var_biomarker ~ sex	0.920384	0.460015	2.00077	0.0454173	95.73	2.74	3054990	d__Bacteria	p__Bacillota_A	c__Clostridia	o__Lachnospirales	f__Lachnospiraceae	g__Blautia_A	s__Blautia_A wexlerae	yes	no	propionate
ntk_nfl	2131_bin56		var_biomarker ~ var_mb_by_sex	-0.129359	0.0767682	-1.68505	0.091978	95.73	2.74	3054990	d__Bacteria	p__Bacillota_A	c__Clostridia	o__Lachnospirales	f__Lachnospiraceae	g__Blautia_A	s__Blautia_A wexlerae	yes	no	propionate
ntk_nfl	2131_bin56		var_biomarker ~ dx	0.754072	0.21813	3.45698	0.00054626	95.73	2.74	3054990	d__Bacteria	p__Bacillota_A	c__Clostridia	o__Lachnospirales	f__Lachnospiraceae	g__Blautia_A	s__Blautia_A wexlerae	yes	no	propionate
ntk_nfl	2131_bin56		var_biomarker ~ mars_age	0.0293688	0.00609568	4.81796	1.45031042109167e-06	95.73	2.74	3054990	d__Bacteria	p__Bacillota_A	c__Clostridia	o__Lachnospirales	f__Lachnospiraceae	g__Blautia_A	s__Blautia_A wexlerae	yes	no	propionate
ntk_nfl	2131_bin56		var_biomarker ~ apoe4	-0.0480095	0.0830753	-0.577904	0.563329	95.73	2.74	3054990	d__Bacteria	p__Bacillota_A	c__Clostridia	o__Lachnospirales	f__Lachnospiraceae	g__Blautia_A	s__Blautia_A wexlerae	yes	no	propionate
ntk_nfl	2131_bin56		var_biomarker ~ ntk_table	0.14497	0.0709262	2.04395	0.0409584	95.73	2.74	3054990	d__Bacteria	p__Bacillota_A	c__Clostridia	o__Lachnospirales	f__Lachnospiraceae	g__Blautia_A	s__Blautia_A wexlerae	yes	no	propionate
ntk_nfl	2131_bin56		var_biomarker ~ bristol_type_1_7	0.0233081	0.0328032	0.710545	0.477366	95.73	2.74	3054990	d__Bacteria	p__Bacillota_A	c__Clostridia	o__Lachnospirales	f__Lachnospiraceae	g__Blautia_A	s__Blautia_A wexlerae	yes	no	propionate
ntk_nfl	2131_bin67		var_biomarker ~ var_mb	9.2559140610758e-05	0.0169946	0.0054464	0.995654	99.63	0	2589904	d__Bacteria	p__Bacillota	c__Bacilli	o__Lactobacillales	f__Enterococcaceae	g__Enterococcus_B	s__Enterococcus_B faecium	no	no	none
ntk_nfl	2131_bin67		var_biomarker ~ sex	0.184046	0.0762697	2.41309	0.0158178	99.63	0	2589904	d__Bacteria	p__Bacillota	c__Bacilli	o__Lactobacillales	f__Enterococcaceae	g__Enterococcus_B	s__Enterococcus_B faecium	no	no	none
ntk_nfl	2131_bin67		var_biomarker ~ var_mb_by_sex	-0.015448	0.042455	-0.363868	0.715957	99.63	0	2589904	d__Bacteria	p__Bacillota	c__Bacilli	o__Lactobacillales	f__Enterococcaceae	g__Enterococcus_B	s__Enterococcus_B faecium	no	no	none
ntk_nfl	2131_bin67		var_biomarker ~ dx	0.699378	0.223738	3.12588	0.00177274	99.63	0	2589904	d__Bacteria	p__Bacillota	c__Bacilli	o__Lactobacillales	f__Enterococcaceae	g__Enterococcus_B	s__Enterococcus_B faecium	no	no	none
ntk_nfl	2131_bin67		var_biomarker ~ mars_age	0.0301736	0.00631263	4.77987	1.75409338543098e-06	99.63	0	2589904	d__Bacteria	p__Bacillota	c__Bacilli	o__Lactobacillales	f__Enterococcaceae	g__Enterococcus_B	s__Enterococcus_B faecium	no	no	none
ntk_nfl	2131_bin67		var_biomarker ~ apoe4	-0.0568066	0.0821042	-0.691884	0.48901	99.63	0	2589904	d__Bacteria	p__Bacillota	c__Bacilli	o__Lactobacillales	f__Enterococcaceae	g__Enterococcus_B	s__Enterococcus_B faecium	no	no	none
ntk_nfl	2131_bin67		var_biomarker ~ ntk_table	0.145313	0.0730064	1.99041	0.0465459	99.63	0	2589904	d__Bacteria	p__Bacillota	c__Bacilli	o__Lactobacillales	f__Enterococcaceae	g__Enterococcus_B	s__Enterococcus_B faecium	no	no	none
ntk_nfl	2131_bin67		var_biomarker ~ bristol_type_1_7	0.024075	0.0326777	0.73674	0.461281	99.63	0	2589904	d__Bacteria	p__Bacillota	c__Bacilli	o__Lactobacillales	f__Enterococcaceae	g__Enterococcus_B	s__Enterococcus_B faecium	no	no	none
ntk_nfl	2131_bin70		var_biomarker ~ var_mb	-0.0523274	0.0281221	-1.86072	0.0627833	93.96	2.01	2804524	d__Bacteria	p__Bacillota_A	c__Clostridia	o__Oscillospirales	f__Oscillospiraceae	g__CAG-170	s__CAG-170 sp000432135	no	no	none
ntk_nfl	2131_bin70		var_biomarker ~ sex	0.0332199	0.112118	0.296294	0.767006	93.96	2.01	2804524	d__Bacteria	p__Bacillota_A	c__Clostridia	o__Oscillospirales	f__Oscillospiraceae	g__CAG-170	s__CAG-170 sp000432135	no	no	none
ntk_nfl	2131_bin70		var_biomarker ~ var_mb_by_sex	0.106621	0.0691068	1.54285	0.122868	93.96	2.01	2804524	d__Bacteria	p__Bacillota_A	c__Clostridia	o__Oscillospirales	f__Oscillospiraceae	g__CAG-170	s__CAG-170 sp000432135	no	no	none
ntk_nfl	2131_bin70		var_biomarker ~ dx	0.774822	0.226267	3.42438	0.00061621	93.96	2.01	2804524	d__Bacteria	p__Bacillota_A	c__Clostridia	o__Oscillospirales	f__Oscillospiraceae	g__CAG-170	s__CAG-170 sp000432135	no	no	none
ntk_nfl	2131_bin70		var_biomarker ~ mars_age	0.0284717	0.00597878	4.76213	1.91563616902535e-06	93.96	2.01	2804524	d__Bacteria	p__Bacillota_A	c__Clostridia	o__Oscillospirales	f__Oscillospiraceae	g__CAG-170	s__CAG-170 sp000432135	no	no	none
ntk_nfl	2131_bin70		var_biomarker ~ apoe4	-0.0758026	0.0786373	-0.963952	0.33507	93.96	2.01	2804524	d__Bacteria	p__Bacillota_A	c__Clostridia	o__Oscillospirales	f__Oscillospiraceae	g__CAG-170	s__CAG-170 sp000432135	no	no	none
ntk_nfl	2131_bin70		var_biomarker ~ ntk_table	0.144615	0.0675485	2.14091	0.0322817	93.96	2.01	2804524	d__Bacteria	p__Bacillota_A	c__Clostridia	o__Oscillospirales	f__Oscillospiraceae	g__CAG-170	s__CAG-170 sp000432135	no	no	none
ntk_nfl	2131_bin70		var_biomarker ~ bristol_type_1_7	0.0179642	0.0327433	0.548639	0.583253	93.96	2.01	2804524	d__Bacteria	p__Bacillota_A	c__Clostridia	o__Oscillospirales	f__Oscillospiraceae	g__CAG-170	s__CAG-170 sp000432135	no	no	none
ntk_nfl	2131_bin83		var_biomarker ~ var_mb	0.0320372	0.0258428	1.2397	0.215088	98.63	0	2731748	d__Bacteria	p__Bacillota_A	c__Clostridia	o__Oscillospirales	f__Ruminococcaceae	g__Ruminococcus_D	s__Ruminococcus_D bicirculans	no	no	none
ntk_nfl	2131_bin83		var_biomarker ~ sex	0.196683	0.0798032	2.46461	0.0137164	98.63	0	2731748	d__Bacteria	p__Bacillota_A	c__Clostridia	o__Oscillospirales	f__Ruminococcaceae	g__Ruminococcus_D	s__Ruminococcus_D bicirculans	no	no	none
ntk_nfl	2131_bin83		var_biomarker ~ var_mb_by_sex	0.00693171	0.0411364	0.168505	0.866186	98.63	0	2731748	d__Bacteria	p__Bacillota_A	c__Clostridia	o__Oscillospirales	f__Ruminococcaceae	g__Ruminococcus_D	s__Ruminococcus_D bicirculans	no	no	none
ntk_nfl	2131_bin83		var_biomarker ~ dx	0.737926	0.201883	3.65522	0.000256965	98.63	0	2731748	d__Bacteria	p__Bacillota_A	c__Clostridia	o__Oscillospirales	f__Ruminococcaceae	g__Ruminococcus_D	s__Ruminococcus_D bicirculans	no	no	none
ntk_nfl	2131_bin83		var_biomarker ~ mars_age	0.0296293	0.00619079	4.78603	1.70112713271386e-06	98.63	0	2731748	d__Bacteria	p__Bacillota_A	c__Clostridia	o__Oscillospirales	f__Ruminococcaceae	g__Ruminococcus_D	s__Ruminococcus_D bicirculans	no	no	none
ntk_nfl	2131_bin83		var_biomarker ~ apoe4	-0.0531467	0.0816111	-0.651219	0.514905	98.63	0	2731748	d__Bacteria	p__Bacillota_A	c__Clostridia	o__Oscillospirales	f__Ruminococcaceae	g__Ruminococcus_D	s__Ruminococcus_D bicirculans	no	no	none
ntk_nfl	2131_bin83		var_biomarker ~ ntk_table	0.155663	0.0663797	2.34504	0.0190253	98.63	0	2731748	d__Bacteria	p__Bacillota_A	c__Clostridia	o__Oscillospirales	f__Ruminococcaceae	g__Ruminococcus_D	s__Ruminococcus_D bicirculans	no	no	none
ntk_nfl	2131_bin83		var_biomarker ~ bristol_type_1_7	0.0251672	0.0314772	0.799538	0.423979	98.63	0	2731748	d__Bacteria	p__Bacillota_A	c__Clostridia	o__Oscillospirales	f__Ruminococcaceae	g__Ruminococcus_D	s__Ruminococcus_D bicirculans	no	no	none
ntk_nfl	2131_bin95		var_biomarker ~ var_mb	-0.027852	0.070049	-0.397607	0.69092	95.64	0.67	2009593	d__Bacteria	p__Bacillota_A	c__Clostridia	o__Oscillospirales	f__Oscillospiraceae	g__CAG-103	s__CAG-103 sp900543625	no	no	none
ntk_nfl	2131_bin95		var_biomarker ~ sex	0.192731	0.106429	1.8109	0.0701571	95.64	0.67	2009593	d__Bacteria	p__Bacillota_A	c__Clostridia	o__Oscillospirales	f__Oscillospiraceae	g__CAG-103	s__CAG-103 sp900543625	no	no	none
ntk_nfl	2131_bin95		var_biomarker ~ var_mb_by_sex	0.00619113	0.115843	0.0534442	0.957378	95.64	0.67	2009593	d__Bacteria	p__Bacillota_A	c__Clostridia	o__Oscillospirales	f__Oscillospiraceae	g__CAG-103	s__CAG-103 sp900543625	no	no	none
ntk_nfl	2131_bin95		var_biomarker ~ dx	0.711275	0.213807	3.32672	0.000878762	95.64	0.67	2009593	d__Bacteria	p__Bacillota_A	c__Clostridia	o__Oscillospirales	f__Oscillospiraceae	g__CAG-103	s__CAG-103 sp900543625	no	no	none
ntk_nfl	2131_bin95		var_biomarker ~ mars_age	0.0302712	0.00623864	4.85221	1.22090890153359e-06	95.64	0.67	2009593	d__Bacteria	p__Bacillota_A	c__Clostridia	o__Oscillospirales	f__Oscillospiraceae	g__CAG-103	s__CAG-103 sp900543625	no	no	none
ntk_nfl	2131_bin95		var_biomarker ~ apoe4	-0.0504772	0.0848218	-0.595097	0.551779	95.64	0.67	2009593	d__Bacteria	p__Bacillota_A	c__Clostridia	o__Oscillospirales	f__Oscillospiraceae	g__CAG-103	s__CAG-103 sp900543625	no	no	none
ntk_nfl	2131_bin95		var_biomarker ~ ntk_table	0.142251	0.0709522	2.00489	0.0449748	95.64	0.67	2009593	d__Bacteria	p__Bacillota_A	c__Clostridia	o__Oscillospirales	f__Oscillospiraceae	g__CAG-103	s__CAG-103 sp900543625	no	no	none
ntk_nfl	2131_bin95		var_biomarker ~ bristol_type_1_7	0.0242837	0.0325935	0.745047	0.456243	95.64	0.67	2009593	d__Bacteria	p__Bacillota_A	c__Clostridia	o__Oscillospirales	f__Oscillospiraceae	g__CAG-103	s__CAG-103 sp900543625	no	no	none
ntk_nfl	2132_bin21		var_biomarker ~ var_mb	0.0215451	0.0197343	1.09176	0.274938	98.59	0	4838332	d__Bacteria	p__Bacteroidota	c__Bacteroidia	o__Bacteroidales	f__Bacteroidaceae	g__Phocaeicola	s__Phocaeicola dorei	yes	no	propionate
ntk_nfl	2132_bin21		var_biomarker ~ sex	0.0439595	0.231217	0.190123	0.849213	98.59	0	4838332	d__Bacteria	p__Bacteroidota	c__Bacteroidia	o__Bacteroidales	f__Bacteroidaceae	g__Phocaeicola	s__Phocaeicola dorei	yes	no	propionate
ntk_nfl	2132_bin21		var_biomarker ~ var_mb_by_sex	0.0333102	0.0481092	0.692387	0.488694	98.59	0	4838332	d__Bacteria	p__Bacteroidota	c__Bacteroidia	o__Bacteroidales	f__Bacteroidaceae	g__Phocaeicola	s__Phocaeicola dorei	yes	no	propionate
ntk_nfl	2132_bin21		var_biomarker ~ dx	0.69916	0.209796	3.33258	0.000860463	98.59	0	4838332	d__Bacteria	p__Bacteroidota	c__Bacteroidia	o__Bacteroidales	f__Bacteroidaceae	g__Phocaeicola	s__Phocaeicola dorei	yes	no	propionate
ntk_nfl	2132_bin21		var_biomarker ~ mars_age	0.0312829	0.00649959	4.81305	1.48640543828904e-06	98.59	0	4838332	d__Bacteria	p__Bacteroidota	c__Bacteroidia	o__Bacteroidales	f__Bacteroidaceae	g__Phocaeicola	s__Phocaeicola dorei	yes	no	propionate
ntk_nfl	2132_bin21		var_biomarker ~ apoe4	-0.0570105	0.080642	-0.706958	0.479593	98.59	0	4838332	d__Bacteria	p__Bacteroidota	c__Bacteroidia	o__Bacteroidales	f__Bacteroidaceae	g__Phocaeicola	s__Phocaeicola dorei	yes	no	propionate
ntk_nfl	2132_bin21		var_biomarker ~ ntk_table	0.151978	0.068863	2.20697	0.0273164	98.59	0	4838332	d__Bacteria	p__Bacteroidota	c__Bacteroidia	o__Bacteroidales	f__Bacteroidaceae	g__Phocaeicola	s__Phocaeicola dorei	yes	no	propionate
ntk_nfl	2132_bin21		var_biomarker ~ bristol_type_1_7	0.0200927	0.0325019	0.618202	0.536442	98.59	0	4838332	d__Bacteria	p__Bacteroidota	c__Bacteroidia	o__Bacteroidales	f__Bacteroidaceae	g__Phocaeicola	s__Phocaeicola dorei	yes	no	propionate
ntk_nfl	2132_bin3		var_biomarker ~ var_mb	-0.0172355	0.0222421	-0.774905	0.438396	99.19	0.81	2115062	d__Bacteria	p__Actinomycetota	c__Coriobacteriia	o__Coriobacteriales	f__Coriobacteriaceae	g__Collinsella	s__	no	no	none
ntk_nfl	2132_bin3		var_biomarker ~ sex	0.223804	0.152668	1.46595	0.142662	99.19	0.81	2115062	d__Bacteria	p__Actinomycetota	c__Coriobacteriia	o__Coriobacteriales	f__Coriobacteriaceae	g__Collinsella	s__	no	no	none
ntk_nfl	2132_bin3		var_biomarker ~ var_mb_by_sex	0.00958865	0.0526461	0.182134	0.855477	99.19	0.81	2115062	d__Bacteria	p__Actinomycetota	c__Coriobacteriia	o__Coriobacteriales	f__Coriobacteriaceae	g__Collinsella	s__	no	no	none
ntk_nfl	2132_bin3		var_biomarker ~ dx	0.7104	0.211103	3.36518	0.000764941	99.19	0.81	2115062	d__Bacteria	p__Actinomycetota	c__Coriobacteriia	o__Coriobacteriales	f__Coriobacteriaceae	g__Collinsella	s__	no	no	none
ntk_nfl	2132_bin3		var_biomarker ~ mars_age	0.0306334	0.00641527	4.77508	1.79639533604004e-06	99.19	0.81	2115062	d__Bacteria	p__Actinomycetota	c__Coriobacteriia	o__Coriobacteriales	f__Coriobacteriaceae	g__Collinsella	s__	no	no	none
ntk_nfl	2132_bin3		var_biomarker ~ apoe4	-0.04904	0.0810565	-0.60501	0.545173	99.19	0.81	2115062	d__Bacteria	p__Actinomycetota	c__Coriobacteriia	o__Coriobacteriales	f__Coriobacteriaceae	g__Collinsella	s__	no	no	none
ntk_nfl	2132_bin3		var_biomarker ~ ntk_table	0.135861	0.0720357	1.88603	0.0592915	99.19	0.81	2115062	d__Bacteria	p__Actinomycetota	c__Coriobacteriia	o__Coriobacteriales	f__Coriobacteriaceae	g__Collinsella	s__	no	no	none
ntk_nfl	2132_bin3		var_biomarker ~ bristol_type_1_7	0.0200866	0.0322678	0.622497	0.533615	99.19	0.81	2115062	d__Bacteria	p__Actinomycetota	c__Coriobacteriia	o__Coriobacteriales	f__Coriobacteriaceae	g__Collinsella	s__	no	no	none
ntk_nfl	2132_bin33		var_biomarker ~ var_mb	0.0325192	0.0182974	1.77726	0.0755254	93.96	0	2020051	d__Bacteria	p__Bacillota_A	c__Clostridia	o__Oscillospirales	f__Oscillospiraceae	g__Lawsonibacter	s__Lawsonibacter sp900066825	no	no	none
ntk_nfl	2132_bin33		var_biomarker ~ sex	0.228718	0.0988974	2.31268	0.0207402	93.96	0	2020051	d__Bacteria	p__Bacillota_A	c__Clostridia	o__Oscillospirales	f__Oscillospiraceae	g__Lawsonibacter	s__Lawsonibacter sp900066825	no	no	none
ntk_nfl	2132_bin33		var_biomarker ~ var_mb_by_sex	-0.0550097	0.041827	-1.31517	0.188452	93.96	0	2020051	d__Bacteria	p__Bacillota_A	c__Clostridia	o__Oscillospirales	f__Oscillospiraceae	g__Lawsonibacter	s__Lawsonibacter sp900066825	no	no	none
ntk_nfl	2132_bin33		var_biomarker ~ dx	0.732979	0.214666	3.41452	0.000638956	93.96	0	2020051	d__Bacteria	p__Bacillota_A	c__Clostridia	o__Oscillospirales	f__Oscillospiraceae	g__Lawsonibacter	s__Lawsonibacter sp900066825	no	no	none
ntk_nfl	2132_bin33		var_biomarker ~ mars_age	0.0298557	0.00645593	4.62454	3.75428227084029e-06	93.96	0	2020051	d__Bacteria	p__Bacillota_A	c__Clostridia	o__Oscillospirales	f__Oscillospiraceae	g__Lawsonibacter	s__Lawsonibacter sp900066825	no	no	none
ntk_nfl	2132_bin33		var_biomarker ~ apoe4	-0.0530505	0.0819191	-0.647596	0.517246	93.96	0	2020051	d__Bacteria	p__Bacillota_A	c__Clostridia	o__Oscillospirales	f__Oscillospiraceae	g__Lawsonibacter	s__Lawsonibacter sp900066825	no	no	none
ntk_nfl	2132_bin33		var_biomarker ~ ntk_table	0.131033	0.0688666	1.90271	0.0570782	93.96	0	2020051	d__Bacteria	p__Bacillota_A	c__Clostridia	o__Oscillospirales	f__Oscillospiraceae	g__Lawsonibacter	s__Lawsonibacter sp900066825	no	no	none
ntk_nfl	2132_bin33		var_biomarker ~ bristol_type_1_7	0.0258953	0.0324505	0.797992	0.424875	93.96	0	2020051	d__Bacteria	p__Bacillota_A	c__Clostridia	o__Oscillospirales	f__Oscillospiraceae	g__Lawsonibacter	s__Lawsonibacter sp900066825	no	no	none
ntk_nfl	2132_bin57		var_biomarker ~ var_mb	0.0507614	0.0342348	1.48274	0.138143	95.52	4.52	3154712	d__Bacteria	p__Bacillota_A	c__Clostridia	o__Lachnospirales	f__Lachnospiraceae	g__Anaerobutyricum	s__	no	no	none
ntk_nfl	2132_bin57		var_biomarker ~ sex	1.06343	0.547298	1.94305	0.0520099	95.52	4.52	3154712	d__Bacteria	p__Bacillota_A	c__Clostridia	o__Lachnospirales	f__Lachnospiraceae	g__Anaerobutyricum	s__	no	no	none
ntk_nfl	2132_bin57		var_biomarker ~ var_mb_by_sex	-0.206572	0.123201	-1.67671	0.0935983	95.52	4.52	3154712	d__Bacteria	p__Bacillota_A	c__Clostridia	o__Lachnospirales	f__Lachnospiraceae	g__Anaerobutyricum	s__	no	no	none
ntk_nfl	2132_bin57		var_biomarker ~ dx	0.727833	0.21392	3.40236	0.000668057	95.52	4.52	3154712	d__Bacteria	p__Bacillota_A	c__Clostridia	o__Lachnospirales	f__Lachnospiraceae	g__Anaerobutyricum	s__	no	no	none
ntk_nfl	2132_bin57		var_biomarker ~ mars_age	0.0290848	0.00613874	4.73791	2.15930682823107e-06	95.52	4.52	3154712	d__Bacteria	p__Bacillota_A	c__Clostridia	o__Lachnospirales	f__Lachnospiraceae	g__Anaerobutyricum	s__	no	no	none
ntk_nfl	2132_bin57		var_biomarker ~ apoe4	-0.0492093	0.0809905	-0.607593	0.543457	95.52	4.52	3154712	d__Bacteria	p__Bacillota_A	c__Clostridia	o__Lachnospirales	f__Lachnospiraceae	g__Anaerobutyricum	s__	no	no	none
ntk_nfl	2132_bin57		var_biomarker ~ ntk_table	0.137519	0.0709308	1.93878	0.0525281	95.52	4.52	3154712	d__Bacteria	p__Bacillota_A	c__Clostridia	o__Lachnospirales	f__Lachnospiraceae	g__Anaerobutyricum	s__	no	no	none
ntk_nfl	2132_bin57		var_biomarker ~ bristol_type_1_7	0.0251323	0.0319043	0.787742	0.430848	95.52	4.52	3154712	d__Bacteria	p__Bacillota_A	c__Clostridia	o__Lachnospirales	f__Lachnospiraceae	g__Anaerobutyricum	s__	no	no	none
ntk_nfl	2132_bin84		var_biomarker ~ var_mb	0.0410748	0.0225284	1.82325	0.0682661	96.64	0	2710427	d__Bacteria	p__Bacillota_A	c__Clostridia	o__Lachnospirales	f__Lachnospiraceae	g__Scybalocola	s__Scybalocola sp900557175	no	no	none
ntk_nfl	2132_bin84		var_biomarker ~ sex	0.168108	0.0760692	2.20993	0.0271099	96.64	0	2710427	d__Bacteria	p__Bacillota_A	c__Clostridia	o__Lachnospirales	f__Lachnospiraceae	g__Scybalocola	s__Scybalocola sp900557175	no	no	none
ntk_nfl	2132_bin84		var_biomarker ~ var_mb_by_sex	-0.0506972	0.0708315	-0.715744	0.47415	96.64	0	2710427	d__Bacteria	p__Bacillota_A	c__Clostridia	o__Lachnospirales	f__Lachnospiraceae	g__Scybalocola	s__Scybalocola sp900557175	no	no	none
ntk_nfl	2132_bin84		var_biomarker ~ dx	0.719212	0.217087	3.31302	0.000922954	96.64	0	2710427	d__Bacteria	p__Bacillota_A	c__Clostridia	o__Lachnospirales	f__Lachnospiraceae	g__Scybalocola	s__Scybalocola sp900557175	no	no	none
ntk_nfl	2132_bin84		var_biomarker ~ mars_age	0.0299022	0.00646124	4.62793	3.6933763782887e-06	96.64	0	2710427	d__Bacteria	p__Bacillota_A	c__Clostridia	o__Lachnospirales	f__Lachnospiraceae	g__Scybalocola	s__Scybalocola sp900557175	no	no	none
ntk_nfl	2132_bin84		var_biomarker ~ apoe4	-0.057411	0.0800614	-0.717087	0.47332	96.64	0	2710427	d__Bacteria	p__Bacillota_A	c__Clostridia	o__Lachnospirales	f__Lachnospiraceae	g__Scybalocola	s__Scybalocola sp900557175	no	no	none
ntk_nfl	2132_bin84		var_biomarker ~ ntk_table	0.123137	0.0694829	1.77219	0.0763628	96.64	0	2710427	d__Bacteria	p__Bacillota_A	c__Clostridia	o__Lachnospirales	f__Lachnospiraceae	g__Scybalocola	s__Scybalocola sp900557175	no	no	none
ntk_nfl	2132_bin84		var_biomarker ~ bristol_type_1_7	0.0306885	0.0353248	0.868753	0.384982	96.64	0	2710427	d__Bacteria	p__Bacillota_A	c__Clostridia	o__Lachnospirales	f__Lachnospiraceae	g__Scybalocola	s__Scybalocola sp900557175	no	no	none
ntk_nfl	2133_bin25		var_biomarker ~ var_mb	0.0544939	0.0415751	1.31073	0.189948	91.39	1.12	2277296	d__Bacteria	p__Bacillota_A	c__Clostridia	o__Oscillospirales	f__Butyricicoccaceae	g__Agathobaculum	s__Agathobaculum butyriciproducens	no	no	none
ntk_nfl	2133_bin25		var_biomarker ~ sex	0.383594	0.164789	2.32779	0.0199232	91.39	1.12	2277296	d__Bacteria	p__Bacillota_A	c__Clostridia	o__Oscillospirales	f__Butyricicoccaceae	g__Agathobaculum	s__Agathobaculum butyriciproducens	no	no	none
ntk_nfl	2133_bin25		var_biomarker ~ var_mb_by_sex	-0.0959624	0.0634228	-1.51306	0.130265	91.39	1.12	2277296	d__Bacteria	p__Bacillota_A	c__Clostridia	o__Oscillospirales	f__Butyricicoccaceae	g__Agathobaculum	s__Agathobaculum butyriciproducens	no	no	none
ntk_nfl	2133_bin25		var_biomarker ~ dx	0.736093	0.218034	3.37604	0.000735377	91.39	1.12	2277296	d__Bacteria	p__Bacillota_A	c__Clostridia	o__Oscillospirales	f__Butyricicoccaceae	g__Agathobaculum	s__Agathobaculum butyriciproducens	no	no	none
ntk_nfl	2133_bin25		var_biomarker ~ mars_age	0.0295833	0.00623257	4.74656	2.06903216337651e-06	91.39	1.12	2277296	d__Bacteria	p__Bacillota_A	c__Clostridia	o__Oscillospirales	f__Butyricicoccaceae	g__Agathobaculum	s__Agathobaculum butyriciproducens	no	no	none
ntk_nfl	2133_bin25		var_biomarker ~ apoe4	-0.0503861	0.0820134	-0.614365	0.538974	91.39	1.12	2277296	d__Bacteria	p__Bacillota_A	c__Clostridia	o__Oscillospirales	f__Butyricicoccaceae	g__Agathobaculum	s__Agathobaculum butyriciproducens	no	no	none
ntk_nfl	2133_bin25		var_biomarker ~ ntk_table	0.134166	0.0702572	1.90964	0.0561802	91.39	1.12	2277296	d__Bacteria	p__Bacillota_A	c__Clostridia	o__Oscillospirales	f__Butyricicoccaceae	g__Agathobaculum	s__Agathobaculum butyriciproducens	no	no	none
ntk_nfl	2133_bin25		var_biomarker ~ bristol_type_1_7	0.0212747	0.0343506	0.619339	0.535693	91.39	1.12	2277296	d__Bacteria	p__Bacillota_A	c__Clostridia	o__Oscillospirales	f__Butyricicoccaceae	g__Agathobaculum	s__Agathobaculum butyriciproducens	no	no	none
ntk_nfl	2133_bin53		var_biomarker ~ var_mb	0.00994555	0.0143661	0.692293	0.488753	99.32	0.68	2398621	d__Bacteria	p__Bacillota_A	c__Clostridia	o__Oscillospirales	f__Ruminococcaceae	g__Gemmiger	s__Gemmiger qucibialis	no	yes	butyrate
ntk_nfl	2133_bin53		var_biomarker ~ sex	0.432186	0.162471	2.66009	0.00781195	99.32	0.68	2398621	d__Bacteria	p__Bacillota_A	c__Clostridia	o__Oscillospirales	f__Ruminococcaceae	g__Gemmiger	s__Gemmiger qucibialis	no	yes	butyrate
ntk_nfl	2133_bin53		var_biomarker ~ var_mb_by_sex	-0.0509288	0.0274156	-1.85766	0.0632179	99.32	0.68	2398621	d__Bacteria	p__Bacillota_A	c__Clostridia	o__Oscillospirales	f__Ruminococcaceae	g__Gemmiger	s__Gemmiger qucibialis	no	yes	butyrate
ntk_nfl	2133_bin53		var_biomarker ~ dx	0.715207	0.210003	3.40569	0.000659961	99.32	0.68	2398621	d__Bacteria	p__Bacillota_A	c__Clostridia	o__Oscillospirales	f__Ruminococcaceae	g__Gemmiger	s__Gemmiger qucibialis	no	yes	butyrate
ntk_nfl	2133_bin53		var_biomarker ~ mars_age	0.0299091	0.00643349	4.64896	3.33609146596636e-06	99.32	0.68	2398621	d__Bacteria	p__Bacillota_A	c__Clostridia	o__Oscillospirales	f__Ruminococcaceae	g__Gemmiger	s__Gemmiger qucibialis	no	yes	butyrate
ntk_nfl	2133_bin53		var_biomarker ~ apoe4	-0.0641678	0.0806064	-0.796064	0.425995	99.32	0.68	2398621	d__Bacteria	p__Bacillota_A	c__Clostridia	o__Oscillospirales	f__Ruminococcaceae	g__Gemmiger	s__Gemmiger qucibialis	no	yes	butyrate
ntk_nfl	2133_bin53		var_biomarker ~ ntk_table	0.151264	0.0706362	2.14146	0.0322373	99.32	0.68	2398621	d__Bacteria	p__Bacillota_A	c__Clostridia	o__Oscillospirales	f__Ruminococcaceae	g__Gemmiger	s__Gemmiger qucibialis	no	yes	butyrate
ntk_nfl	2133_bin53		var_biomarker ~ bristol_type_1_7	0.0227884	0.0317229	0.718359	0.472536	99.32	0.68	2398621	d__Bacteria	p__Bacillota_A	c__Clostridia	o__Oscillospirales	f__Ruminococcaceae	g__Gemmiger	s__Gemmiger qucibialis	no	yes	butyrate
ntk_nfl	2133_bin62		var_biomarker ~ var_mb	-0.0189545	0.0240432	-0.788355	0.430489	91.81	0.58	2721595	d__Bacteria	p__Bacillota_A	c__Clostridia	o__Lachnospirales	f__Lachnospiraceae	g__Lachnoclostridium_B	s__Lachnoclostridium_B sp900066765	no	no	none
ntk_nfl	2133_bin62		var_biomarker ~ sex	0.0571214	0.0895686	0.637739	0.523644	91.81	0.58	2721595	d__Bacteria	p__Bacillota_A	c__Clostridia	o__Lachnospirales	f__Lachnospiraceae	g__Lachnoclostridium_B	s__Lachnoclostridium_B sp900066765	no	no	none
ntk_nfl	2133_bin62		var_biomarker ~ var_mb_by_sex	0.101676	0.0541397	1.87804	0.0603758	91.81	0.58	2721595	d__Bacteria	p__Bacillota_A	c__Clostridia	o__Lachnospirales	f__Lachnospiraceae	g__Lachnoclostridium_B	s__Lachnoclostridium_B sp900066765	no	no	none
ntk_nfl	2133_bin62		var_biomarker ~ dx	0.763207	0.21269	3.58835	0.000332775	91.81	0.58	2721595	d__Bacteria	p__Bacillota_A	c__Clostridia	o__Lachnospirales	f__Lachnospiraceae	g__Lachnoclostridium_B	s__Lachnoclostridium_B sp900066765	no	no	none
ntk_nfl	2133_bin62		var_biomarker ~ mars_age	0.0304304	0.00612539	4.96791	6.76771954477573e-07	91.81	0.58	2721595	d__Bacteria	p__Bacillota_A	c__Clostridia	o__Lachnospirales	f__Lachnospiraceae	g__Lachnoclostridium_B	s__Lachnoclostridium_B sp900066765	no	no	none
ntk_nfl	2133_bin62		var_biomarker ~ apoe4	-0.0753827	0.0795897	-0.947141	0.343567	91.81	0.58	2721595	d__Bacteria	p__Bacillota_A	c__Clostridia	o__Lachnospirales	f__Lachnospiraceae	g__Lachnoclostridium_B	s__Lachnoclostridium_B sp900066765	no	no	none
ntk_nfl	2133_bin62		var_biomarker ~ ntk_table	0.136269	0.0728914	1.86948	0.0615556	91.81	0.58	2721595	d__Bacteria	p__Bacillota_A	c__Clostridia	o__Lachnospirales	f__Lachnospiraceae	g__Lachnoclostridium_B	s__Lachnoclostridium_B sp900066765	no	no	none
ntk_nfl	2133_bin62		var_biomarker ~ bristol_type_1_7	0.0308783	0.033617	0.918534	0.358339	91.81	0.58	2721595	d__Bacteria	p__Bacillota_A	c__Clostridia	o__Lachnospirales	f__Lachnospiraceae	g__Lachnoclostridium_B	s__Lachnoclostridium_B sp900066765	no	no	none
ntk_nfl	2135_bin1		var_biomarker ~ var_mb	0.0029961	0.0271089	0.110521	0.911996	92.62	2.52	1720890	d__Bacteria	p__Bacillota_A	c__Clostridia	o__Oscillospirales	f__Oscillospiraceae	g__ER4	s__ER4 sp003522105	no	no	none
ntk_nfl	2135_bin1		var_biomarker ~ sex	0.234809	0.100203	2.34333	0.0191125	92.62	2.52	1720890	d__Bacteria	p__Bacillota_A	c__Clostridia	o__Oscillospirales	f__Oscillospiraceae	g__ER4	s__ER4 sp003522105	no	no	none
ntk_nfl	2135_bin1		var_biomarker ~ var_mb_by_sex	0.0709107	0.0787548	0.900399	0.367908	92.62	2.52	1720890	d__Bacteria	p__Bacillota_A	c__Clostridia	o__Oscillospirales	f__Oscillospiraceae	g__ER4	s__ER4 sp003522105	no	no	none
ntk_nfl	2135_bin1		var_biomarker ~ dx	0.715538	0.213311	3.35444	0.000795254	92.62	2.52	1720890	d__Bacteria	p__Bacillota_A	c__Clostridia	o__Oscillospirales	f__Oscillospiraceae	g__ER4	s__ER4 sp003522105	no	no	none
ntk_nfl	2135_bin1		var_biomarker ~ mars_age	0.0293446	0.0061279	4.78868	1.67879604662247e-06	92.62	2.52	1720890	d__Bacteria	p__Bacillota_A	c__Clostridia	o__Oscillospirales	f__Oscillospiraceae	g__ER4	s__ER4 sp003522105	no	no	none
ntk_nfl	2135_bin1		var_biomarker ~ apoe4	-0.0587899	0.0795042	-0.739457	0.45963	92.62	2.52	1720890	d__Bacteria	p__Bacillota_A	c__Clostridia	o__Oscillospirales	f__Oscillospiraceae	g__ER4	s__ER4 sp003522105	no	no	none
ntk_nfl	2135_bin1		var_biomarker ~ ntk_table	0.149791	0.0712706	2.10172	0.035578	92.62	2.52	1720890	d__Bacteria	p__Bacillota_A	c__Clostridia	o__Oscillospirales	f__Oscillospiraceae	g__ER4	s__ER4 sp003522105	no	no	none
ntk_nfl	2135_bin1		var_biomarker ~ bristol_type_1_7	0.0278465	0.0336847	0.826681	0.408418	92.62	2.52	1720890	d__Bacteria	p__Bacillota_A	c__Clostridia	o__Oscillospirales	f__Oscillospiraceae	g__ER4	s__ER4 sp003522105	no	no	none
ntk_nfl	2135_bin102		var_biomarker ~ var_mb	0.021009	0.0279592	0.751416	0.452402	97.15	1.36	2174382	d__Bacteria	p__Bacillota_C	c__Negativicutes	o__Selenomonadales	f__Selenomonadaceae	g__Megamonas	s__Megamonas funiformis	yes	no	propionate
ntk_nfl	2135_bin102		var_biomarker ~ sex	0.189553	0.100465	1.88676	0.0591929	97.15	1.36	2174382	d__Bacteria	p__Bacillota_C	c__Negativicutes	o__Selenomonadales	f__Selenomonadaceae	g__Megamonas	s__Megamonas funiformis	yes	no	propionate
ntk_nfl	2135_bin102		var_biomarker ~ var_mb_by_sex	0.00246649	0.0546986	0.0450924	0.964034	97.15	1.36	2174382	d__Bacteria	p__Bacillota_C	c__Negativicutes	o__Selenomonadales	f__Selenomonadaceae	g__Megamonas	s__Megamonas funiformis	yes	no	propionate
ntk_nfl	2135_bin102		var_biomarker ~ dx	0.709397	0.215669	3.28929	0.0010044	97.15	1.36	2174382	d__Bacteria	p__Bacillota_C	c__Negativicutes	o__Selenomonadales	f__Selenomonadaceae	g__Megamonas	s__Megamonas funiformis	yes	no	propionate
ntk_nfl	2135_bin102		var_biomarker ~ mars_age	0.0313569	0.00614537	5.10253	3.35141476570655e-07	97.15	1.36	2174382	d__Bacteria	p__Bacillota_C	c__Negativicutes	o__Selenomonadales	f__Selenomonadaceae	g__Megamonas	s__Megamonas funiformis	yes	no	propionate
ntk_nfl	2135_bin102		var_biomarker ~ apoe4	-0.0516011	0.0780193	-0.66139	0.508362	97.15	1.36	2174382	d__Bacteria	p__Bacillota_C	c__Negativicutes	o__Selenomonadales	f__Selenomonadaceae	g__Megamonas	s__Megamonas funiformis	yes	no	propionate
ntk_nfl	2135_bin102		var_biomarker ~ ntk_table	0.137619	0.0683386	2.01379	0.0440321	97.15	1.36	2174382	d__Bacteria	p__Bacillota_C	c__Negativicutes	o__Selenomonadales	f__Selenomonadaceae	g__Megamonas	s__Megamonas funiformis	yes	no	propionate
ntk_nfl	2135_bin102		var_biomarker ~ bristol_type_1_7	0.0284464	0.0332004	0.856808	0.391551	97.15	1.36	2174382	d__Bacteria	p__Bacillota_C	c__Negativicutes	o__Selenomonadales	f__Selenomonadaceae	g__Megamonas	s__Megamonas funiformis	yes	no	propionate
ntk_nfl	2135_bin31		var_biomarker ~ var_mb	0.0445435	0.022295	1.99792	0.0457258	98.87	0	4620510	d__Bacteria	p__Bacteroidota	c__Bacteroidia	o__Bacteroidales	f__Bacteroidaceae	g__Phocaeicola	s__Phocaeicola vulgatus	yes	no	propionate
ntk_nfl	2135_bin31		var_biomarker ~ sex	0.514213	0.309839	1.65962	0.0969919	98.87	0	4620510	d__Bacteria	p__Bacteroidota	c__Bacteroidia	o__Bacteroidales	f__Bacteroidaceae	g__Phocaeicola	s__Phocaeicola vulgatus	yes	no	propionate
ntk_nfl	2135_bin31		var_biomarker ~ var_mb_by_sex	-0.0594547	0.0524784	-1.13294	0.257241	98.87	0	4620510	d__Bacteria	p__Bacteroidota	c__Bacteroidia	o__Bacteroidales	f__Bacteroidaceae	g__Phocaeicola	s__Phocaeicola vulgatus	yes	no	propionate
ntk_nfl	2135_bin31		var_biomarker ~ dx	0.732255	0.21504	3.40521	0.000661127	98.87	0	4620510	d__Bacteria	p__Bacteroidota	c__Bacteroidia	o__Bacteroidales	f__Bacteroidaceae	g__Phocaeicola	s__Phocaeicola vulgatus	yes	no	propionate
ntk_nfl	2135_bin31		var_biomarker ~ mars_age	0.0295283	0.00642344	4.59697	4.28688173181868e-06	98.87	0	4620510	d__Bacteria	p__Bacteroidota	c__Bacteroidia	o__Bacteroidales	f__Bacteroidaceae	g__Phocaeicola	s__Phocaeicola vulgatus	yes	no	propionate
ntk_nfl	2135_bin31		var_biomarker ~ apoe4	-0.0625978	0.0776713	-0.805932	0.420282	98.87	0	4620510	d__Bacteria	p__Bacteroidota	c__Bacteroidia	o__Bacteroidales	f__Bacteroidaceae	g__Phocaeicola	s__Phocaeicola vulgatus	yes	no	propionate
ntk_nfl	2135_bin31		var_biomarker ~ ntk_table	0.131396	0.0703898	1.8667	0.0619441	98.87	0	4620510	d__Bacteria	p__Bacteroidota	c__Bacteroidia	o__Bacteroidales	f__Bacteroidaceae	g__Phocaeicola	s__Phocaeicola vulgatus	yes	no	propionate
ntk_nfl	2135_bin31		var_biomarker ~ bristol_type_1_7	0.0226439	0.0329979	0.686224	0.492572	98.87	0	4620510	d__Bacteria	p__Bacteroidota	c__Bacteroidia	o__Bacteroidales	f__Bacteroidaceae	g__Phocaeicola	s__Phocaeicola vulgatus	yes	no	propionate
ntk_nfl	2135_bin32		var_biomarker ~ var_mb	0.0284702	0.0256115	1.11162	0.266302	90.93	0	2437692	d__Bacteria	p__Bacillota_A	c__Clostridia	o__Oscillospirales	f__Ruminococcaceae	g__Gemmiger	s__Gemmiger formicilis	no	no	none
ntk_nfl	2135_bin32		var_biomarker ~ sex	0.322201	0.107154	3.00689	0.00263933	90.93	0	2437692	d__Bacteria	p__Bacillota_A	c__Clostridia	o__Oscillospirales	f__Ruminococcaceae	g__Gemmiger	s__Gemmiger formicilis	no	no	none
ntk_nfl	2135_bin32		var_biomarker ~ var_mb_by_sex	-0.0847389	0.052811	-1.60457	0.108589	90.93	0	2437692	d__Bacteria	p__Bacillota_A	c__Clostridia	o__Oscillospirales	f__Ruminococcaceae	g__Gemmiger	s__Gemmiger formicilis	no	no	none
ntk_nfl	2135_bin32		var_biomarker ~ dx	0.721878	0.211431	3.41425	0.000639573	90.93	0	2437692	d__Bacteria	p__Bacillota_A	c__Clostridia	o__Oscillospirales	f__Ruminococcaceae	g__Gemmiger	s__Gemmiger formicilis	no	no	none
ntk_nfl	2135_bin32		var_biomarker ~ mars_age	0.0290445	0.00654112	4.44029	8.98390547066086e-06	90.93	0	2437692	d__Bacteria	p__Bacillota_A	c__Clostridia	o__Oscillospirales	f__Ruminococcaceae	g__Gemmiger	s__Gemmiger formicilis	no	no	none
ntk_nfl	2135_bin32		var_biomarker ~ apoe4	-0.0734593	0.0812872	-0.9037	0.366154	90.93	0	2437692	d__Bacteria	p__Bacillota_A	c__Clostridia	o__Oscillospirales	f__Ruminococcaceae	g__Gemmiger	s__Gemmiger formicilis	no	no	none
ntk_nfl	2135_bin32		var_biomarker ~ ntk_table	0.143904	0.071233	2.02019	0.0433639	90.93	0	2437692	d__Bacteria	p__Bacillota_A	c__Clostridia	o__Oscillospirales	f__Ruminococcaceae	g__Gemmiger	s__Gemmiger formicilis	no	no	none
ntk_nfl	2135_bin32		var_biomarker ~ bristol_type_1_7	0.0225267	0.0313117	0.719434	0.471873	90.93	0	2437692	d__Bacteria	p__Bacillota_A	c__Clostridia	o__Oscillospirales	f__Ruminococcaceae	g__Gemmiger	s__Gemmiger formicilis	no	no	none
ntk_nfl	2135_bin38		var_biomarker ~ var_mb	-0.0318969	0.0347646	-0.917509	0.358876	98.86	1.51	2337826	d__Bacteria	p__Bacillota_A	c__Clostridia	o__Oscillospirales	f__Oscillospiraceae	g__Faecousia	s__Faecousia sp900546075	no	no	none
ntk_nfl	2135_bin38		var_biomarker ~ sex	0.20232	0.0862742	2.34508	0.0190228	98.86	1.51	2337826	d__Bacteria	p__Bacillota_A	c__Clostridia	o__Oscillospirales	f__Oscillospiraceae	g__Faecousia	s__Faecousia sp900546075	no	no	none
ntk_nfl	2135_bin38		var_biomarker ~ var_mb_by_sex	0.0966228	0.0957772	1.00883	0.313057	98.86	1.51	2337826	d__Bacteria	p__Bacillota_A	c__Clostridia	o__Oscillospirales	f__Oscillospiraceae	g__Faecousia	s__Faecousia sp900546075	no	no	none
ntk_nfl	2135_bin38		var_biomarker ~ dx	0.724476	0.215259	3.36561	0.000763758	98.86	1.51	2337826	d__Bacteria	p__Bacillota_A	c__Clostridia	o__Oscillospirales	f__Oscillospiraceae	g__Faecousia	s__Faecousia sp900546075	no	no	none
ntk_nfl	2135_bin38		var_biomarker ~ mars_age	0.0297525	0.00614357	4.84287	1.2797750239546e-06	98.86	1.51	2337826	d__Bacteria	p__Bacillota_A	c__Clostridia	o__Oscillospirales	f__Oscillospiraceae	g__Faecousia	s__Faecousia sp900546075	no	no	none
ntk_nfl	2135_bin38		var_biomarker ~ apoe4	-0.0628653	0.0761678	-0.825353	0.409171	98.86	1.51	2337826	d__Bacteria	p__Bacillota_A	c__Clostridia	o__Oscillospirales	f__Oscillospiraceae	g__Faecousia	s__Faecousia sp900546075	no	no	none
ntk_nfl	2135_bin38		var_biomarker ~ ntk_table	0.142544	0.0709289	2.00967	0.0444656	98.86	1.51	2337826	d__Bacteria	p__Bacillota_A	c__Clostridia	o__Oscillospirales	f__Oscillospiraceae	g__Faecousia	s__Faecousia sp900546075	no	no	none
ntk_nfl	2135_bin38		var_biomarker ~ bristol_type_1_7	0.0221869	0.0332548	0.667179	0.504658	98.86	1.51	2337826	d__Bacteria	p__Bacillota_A	c__Clostridia	o__Oscillospirales	f__Oscillospiraceae	g__Faecousia	s__Faecousia sp900546075	no	no	none
ntk_nfl	2135_bin42		var_biomarker ~ var_mb	0.0161034	0.0199718	0.806307	0.420066	95.3	0.17	1931585	d__Bacteria	p__Bacillota_A	c__Clostridia	o__Oscillospirales	f__Ruminococcaceae	g__Negativibacillus	s__Negativibacillus sp000435195	no	no	none
ntk_nfl	2135_bin42		var_biomarker ~ sex	0.210186	0.138779	1.51454	0.129889	95.3	0.17	1931585	d__Bacteria	p__Bacillota_A	c__Clostridia	o__Oscillospirales	f__Ruminococcaceae	g__Negativibacillus	s__Negativibacillus sp000435195	no	no	none
ntk_nfl	2135_bin42		var_biomarker ~ var_mb_by_sex	-0.00664438	0.0666096	-0.0997512	0.920542	95.3	0.17	1931585	d__Bacteria	p__Bacillota_A	c__Clostridia	o__Oscillospirales	f__Ruminococcaceae	g__Negativibacillus	s__Negativibacillus sp000435195	no	no	none
ntk_nfl	2135_bin42		var_biomarker ~ dx	0.715127	0.214336	3.33647	0.000848481	95.3	0.17	1931585	d__Bacteria	p__Bacillota_A	c__Clostridia	o__Oscillospirales	f__Ruminococcaceae	g__Negativibacillus	s__Negativibacillus sp000435195	no	no	none
ntk_nfl	2135_bin42		var_biomarker ~ mars_age	0.0309277	0.00652496	4.73991	2.13815739069645e-06	95.3	0.17	1931585	d__Bacteria	p__Bacillota_A	c__Clostridia	o__Oscillospirales	f__Ruminococcaceae	g__Negativibacillus	s__Negativibacillus sp000435195	no	no	none
ntk_nfl	2135_bin42		var_biomarker ~ apoe4	-0.0591367	0.0799863	-0.739335	0.459704	95.3	0.17	1931585	d__Bacteria	p__Bacillota_A	c__Clostridia	o__Oscillospirales	f__Ruminococcaceae	g__Negativibacillus	s__Negativibacillus sp000435195	no	no	none
ntk_nfl	2135_bin42		var_biomarker ~ ntk_table	0.13445	0.0670798	2.00434	0.045034	95.3	0.17	1931585	d__Bacteria	p__Bacillota_A	c__Clostridia	o__Oscillospirales	f__Ruminococcaceae	g__Negativibacillus	s__Negativibacillus sp000435195	no	no	none
ntk_nfl	2135_bin42		var_biomarker ~ bristol_type_1_7	0.0247782	0.0335015	0.739615	0.459533	95.3	0.17	1931585	d__Bacteria	p__Bacillota_A	c__Clostridia	o__Oscillospirales	f__Ruminococcaceae	g__Negativibacillus	s__Negativibacillus sp000435195	no	no	none
ntk_nfl	2135_bin98		var_biomarker ~ var_mb	-0.0464133	0.0206776	-2.24461	0.024793	92.95	1.01	1870967	d__Bacteria	p__Bacillota_A	c__Clostridia	o__Oscillospirales	f__Oscillospiraceae	g__Vescimonas	s__Vescimonas sp900545585	no	no	none
ntk_nfl	2135_bin98		var_biomarker ~ sex	0.234213	0.100281	2.33556	0.0195139	92.95	1.01	1870967	d__Bacteria	p__Bacillota_A	c__Clostridia	o__Oscillospirales	f__Oscillospiraceae	g__Vescimonas	s__Vescimonas sp900545585	no	no	none
ntk_nfl	2135_bin98		var_biomarker ~ var_mb_by_sex	0.0355324	0.0496699	0.71537	0.47438	92.95	1.01	1870967	d__Bacteria	p__Bacillota_A	c__Clostridia	o__Oscillospirales	f__Oscillospiraceae	g__Vescimonas	s__Vescimonas sp900545585	no	no	none
ntk_nfl	2135_bin98		var_biomarker ~ dx	0.720184	0.220301	3.26909	0.00107895	92.95	1.01	1870967	d__Bacteria	p__Bacillota_A	c__Clostridia	o__Oscillospirales	f__Oscillospiraceae	g__Vescimonas	s__Vescimonas sp900545585	no	no	none
ntk_nfl	2135_bin98		var_biomarker ~ mars_age	0.0294168	0.0066092	4.45088	8.55196281479564e-06	92.95	1.01	1870967	d__Bacteria	p__Bacillota_A	c__Clostridia	o__Oscillospirales	f__Oscillospiraceae	g__Vescimonas	s__Vescimonas sp900545585	no	no	none
ntk_nfl	2135_bin98		var_biomarker ~ apoe4	-0.0753112	0.083846	-0.898208	0.369075	92.95	1.01	1870967	d__Bacteria	p__Bacillota_A	c__Clostridia	o__Oscillospirales	f__Oscillospiraceae	g__Vescimonas	s__Vescimonas sp900545585	no	no	none
ntk_nfl	2135_bin98		var_biomarker ~ ntk_table	0.123613	0.0734558	1.68282	0.0924094	92.95	1.01	1870967	d__Bacteria	p__Bacillota_A	c__Clostridia	o__Oscillospirales	f__Oscillospiraceae	g__Vescimonas	s__Vescimonas sp900545585	no	no	none
ntk_nfl	2135_bin98		var_biomarker ~ bristol_type_1_7	0.0189981	0.0316504	0.600247	0.548342	92.95	1.01	1870967	d__Bacteria	p__Bacillota_A	c__Clostridia	o__Oscillospirales	f__Oscillospiraceae	g__Vescimonas	s__Vescimonas sp900545585	no	no	none
ntk_nfl	2135_bin99		var_biomarker ~ var_mb	0.00921221	0.0159257	0.578448	0.562961	94.88	0.71	2238751	d__Bacteria	p__Bacillota	c__Bacilli	o__Erysipelotrichales	f__Erysipelotrichaceae	g__Holdemanella	s__Holdemanella biformis	no	no	none
ntk_nfl	2135_bin99		var_biomarker ~ sex	0.192932	0.0813341	2.3721	0.0176875	94.88	0.71	2238751	d__Bacteria	p__Bacillota	c__Bacilli	o__Erysipelotrichales	f__Erysipelotrichaceae	g__Holdemanella	s__Holdemanella biformis	no	no	none
ntk_nfl	2135_bin99		var_biomarker ~ var_mb_by_sex	-0.00672263	0.0398484	-0.168705	0.866028	94.88	0.71	2238751	d__Bacteria	p__Bacillota	c__Bacilli	o__Erysipelotrichales	f__Erysipelotrichaceae	g__Holdemanella	s__Holdemanella biformis	no	no	none
ntk_nfl	2135_bin99		var_biomarker ~ dx	0.715613	0.215556	3.31984	0.000900688	94.88	0.71	2238751	d__Bacteria	p__Bacillota	c__Bacilli	o__Erysipelotrichales	f__Erysipelotrichaceae	g__Holdemanella	s__Holdemanella biformis	no	no	none
ntk_nfl	2135_bin99		var_biomarker ~ mars_age	0.0307158	0.00637715	4.81655	1.46065219142066e-06	94.88	0.71	2238751	d__Bacteria	p__Bacillota	c__Bacilli	o__Erysipelotrichales	f__Erysipelotrichaceae	g__Holdemanella	s__Holdemanella biformis	no	no	none
ntk_nfl	2135_bin99		var_biomarker ~ apoe4	-0.057366	0.0806088	-0.71166	0.476675	94.88	0.71	2238751	d__Bacteria	p__Bacillota	c__Bacilli	o__Erysipelotrichales	f__Erysipelotrichaceae	g__Holdemanella	s__Holdemanella biformis	no	no	none
ntk_nfl	2135_bin99		var_biomarker ~ ntk_table	0.143133	0.0709587	2.01714	0.0436811	94.88	0.71	2238751	d__Bacteria	p__Bacillota	c__Bacilli	o__Erysipelotrichales	f__Erysipelotrichaceae	g__Holdemanella	s__Holdemanella biformis	no	no	none
ntk_nfl	2135_bin99		var_biomarker ~ bristol_type_1_7	0.0221134	0.0331395	0.667281	0.504593	94.88	0.71	2238751	d__Bacteria	p__Bacillota	c__Bacilli	o__Erysipelotrichales	f__Erysipelotrichaceae	g__Holdemanella	s__Holdemanella biformis	no	no	none
ntk_nfl	2137_bin15		var_biomarker ~ var_mb	-0.0382432	0.028112	-1.36039	0.173707	91.24	1.4	1461831	d__Bacteria	p__Bacillota_A	c__Clostridia	o__Christensenellales	f__CAG-917	g__CAG-349	s__CAG-349 sp003539515	no	no	none
ntk_nfl	2137_bin15		var_biomarker ~ sex	0.0157461	0.161422	0.0975461	0.922293	91.24	1.4	1461831	d__Bacteria	p__Bacillota_A	c__Clostridia	o__Christensenellales	f__CAG-917	g__CAG-349	s__CAG-349 sp003539515	no	no	none
ntk_nfl	2137_bin15		var_biomarker ~ var_mb_by_sex	-0.0935921	0.0967598	-0.967263	0.333413	91.24	1.4	1461831	d__Bacteria	p__Bacillota_A	c__Clostridia	o__Christensenellales	f__CAG-917	g__CAG-349	s__CAG-349 sp003539515	no	no	none
ntk_nfl	2137_bin15		var_biomarker ~ dx	0.692335	0.210037	3.29626	0.000979816	91.24	1.4	1461831	d__Bacteria	p__Bacillota_A	c__Clostridia	o__Christensenellales	f__CAG-917	g__CAG-349	s__CAG-349 sp003539515	no	no	none
ntk_nfl	2137_bin15		var_biomarker ~ mars_age	0.0302452	0.00619826	4.87963	1.06284488765596e-06	91.24	1.4	1461831	d__Bacteria	p__Bacillota_A	c__Clostridia	o__Christensenellales	f__CAG-917	g__CAG-349	s__CAG-349 sp003539515	no	no	none
ntk_nfl	2137_bin15		var_biomarker ~ apoe4	-0.0774867	0.0751422	-1.0312	0.302446	91.24	1.4	1461831	d__Bacteria	p__Bacillota_A	c__Clostridia	o__Christensenellales	f__CAG-917	g__CAG-349	s__CAG-349 sp003539515	no	no	none
ntk_nfl	2137_bin15		var_biomarker ~ ntk_table	0.155737	0.0701015	2.22159	0.0263109	91.24	1.4	1461831	d__Bacteria	p__Bacillota_A	c__Clostridia	o__Christensenellales	f__CAG-917	g__CAG-349	s__CAG-349 sp003539515	no	no	none
ntk_nfl	2137_bin15		var_biomarker ~ bristol_type_1_7	0.0166558	0.0320231	0.520118	0.602982	91.24	1.4	1461831	d__Bacteria	p__Bacillota_A	c__Clostridia	o__Christensenellales	f__CAG-917	g__CAG-349	s__CAG-349 sp003539515	no	no	none
ntk_nfl	2137_bin2		var_biomarker ~ var_mb	0.00510154	0.0181506	0.281067	0.778659	91.57	3.37	1345981	d__Bacteria	p__Bacillota	c__Bacilli	o__RF39	f__UBA660	g__Onthocola_B	s__Onthocola_B sp000437355	no	no	none
ntk_nfl	2137_bin2		var_biomarker ~ sex	0.232423	0.194961	1.19215	0.233202	91.57	3.37	1345981	d__Bacteria	p__Bacillota	c__Bacilli	o__RF39	f__UBA660	g__Onthocola_B	s__Onthocola_B sp000437355	no	no	none
ntk_nfl	2137_bin2		var_biomarker ~ var_mb_by_sex	0.0127796	0.0607265	0.210444	0.833321	91.57	3.37	1345981	d__Bacteria	p__Bacillota	c__Bacilli	o__RF39	f__UBA660	g__Onthocola_B	s__Onthocola_B sp000437355	no	no	none
ntk_nfl	2137_bin2		var_biomarker ~ dx	0.71301	0.215467	3.30914	0.000935815	91.57	3.37	1345981	d__Bacteria	p__Bacillota	c__Bacilli	o__RF39	f__UBA660	g__Onthocola_B	s__Onthocola_B sp000437355	no	no	none
ntk_nfl	2137_bin2		var_biomarker ~ mars_age	0.0302616	0.00657681	4.60127	4.19928132178171e-06	91.57	3.37	1345981	d__Bacteria	p__Bacillota	c__Bacilli	o__RF39	f__UBA660	g__Onthocola_B	s__Onthocola_B sp000437355	no	no	none
ntk_nfl	2137_bin2		var_biomarker ~ apoe4	-0.0544055	0.0802624	-0.677845	0.49787	91.57	3.37	1345981	d__Bacteria	p__Bacillota	c__Bacilli	o__RF39	f__UBA660	g__Onthocola_B	s__Onthocola_B sp000437355	no	no	none
ntk_nfl	2137_bin2		var_biomarker ~ ntk_table	0.139621	0.0691329	2.0196	0.0434252	91.57	3.37	1345981	d__Bacteria	p__Bacillota	c__Bacilli	o__RF39	f__UBA660	g__Onthocola_B	s__Onthocola_B sp000437355	no	no	none
ntk_nfl	2137_bin2		var_biomarker ~ bristol_type_1_7	0.0282864	0.0370503	0.76346	0.445189	91.57	3.37	1345981	d__Bacteria	p__Bacillota	c__Bacilli	o__RF39	f__UBA660	g__Onthocola_B	s__Onthocola_B sp000437355	no	no	none
ntk_nfl	2137_bin39		var_biomarker ~ var_mb	-0.0472193	0.0380994	-1.23937	0.215207	93.96	0.67	2056872	d__Bacteria	p__Bacillota_A	c__Clostridia	o__Oscillospirales	f__Oscillospiraceae	g__CAG-103	s__CAG-103 sp900543625	no	no	none
ntk_nfl	2137_bin39		var_biomarker ~ sex	0.294521	0.137652	2.1396	0.0323867	93.96	0.67	2056872	d__Bacteria	p__Bacillota_A	c__Clostridia	o__Oscillospirales	f__Oscillospiraceae	g__CAG-103	s__CAG-103 sp900543625	no	no	none
ntk_nfl	2137_bin39		var_biomarker ~ var_mb_by_sex	0.0809154	0.0713176	1.13458	0.256552	93.96	0.67	2056872	d__Bacteria	p__Bacillota_A	c__Clostridia	o__Oscillospirales	f__Oscillospiraceae	g__CAG-103	s__CAG-103 sp900543625	no	no	none
ntk_nfl	2137_bin39		var_biomarker ~ dx	0.747147	0.210032	3.55731	0.000374676	93.96	0.67	2056872	d__Bacteria	p__Bacillota_A	c__Clostridia	o__Oscillospirales	f__Oscillospiraceae	g__CAG-103	s__CAG-103 sp900543625	no	no	none
ntk_nfl	2137_bin39		var_biomarker ~ mars_age	0.030859	0.00640366	4.81896	1.4430665922216e-06	93.96	0.67	2056872	d__Bacteria	p__Bacillota_A	c__Clostridia	o__Oscillospirales	f__Oscillospiraceae	g__CAG-103	s__CAG-103 sp900543625	no	no	none
ntk_nfl	2137_bin39		var_biomarker ~ apoe4	-0.0574917	0.0797587	-0.720821	0.47102	93.96	0.67	2056872	d__Bacteria	p__Bacillota_A	c__Clostridia	o__Oscillospirales	f__Oscillospiraceae	g__CAG-103	s__CAG-103 sp900543625	no	no	none
ntk_nfl	2137_bin39		var_biomarker ~ ntk_table	0.13824	0.0694937	1.98925	0.0466734	93.96	0.67	2056872	d__Bacteria	p__Bacillota_A	c__Clostridia	o__Oscillospirales	f__Oscillospiraceae	g__CAG-103	s__CAG-103 sp900543625	no	no	none
ntk_nfl	2137_bin39		var_biomarker ~ bristol_type_1_7	0.0214041	0.0324937	0.658716	0.510078	93.96	0.67	2056872	d__Bacteria	p__Bacillota_A	c__Clostridia	o__Oscillospirales	f__Oscillospiraceae	g__CAG-103	s__CAG-103 sp900543625	no	no	none
ntk_nfl	2137_bin4		var_biomarker ~ var_mb	-0.0543573	0.0314589	-1.72788	0.0840093	90.06	3.79	2446328	d__Bacteria	p__Bacillota_A	c__Clostridia	o__Oscillospirales	f__Oscillospiraceae	g__CAG-170	s__CAG-170 sp000432135	no	no	none
ntk_nfl	2137_bin4		var_biomarker ~ sex	-0.0214506	0.147056	-0.145867	0.884026	90.06	3.79	2446328	d__Bacteria	p__Bacillota_A	c__Clostridia	o__Oscillospirales	f__Oscillospiraceae	g__CAG-170	s__CAG-170 sp000432135	no	no	none
ntk_nfl	2137_bin4		var_biomarker ~ var_mb_by_sex	0.124752	0.0889669	1.40223	0.160845	90.06	3.79	2446328	d__Bacteria	p__Bacillota_A	c__Clostridia	o__Oscillospirales	f__Oscillospiraceae	g__CAG-170	s__CAG-170 sp000432135	no	no	none
ntk_nfl	2137_bin4		var_biomarker ~ dx	0.772934	0.224343	3.44532	0.000570382	90.06	3.79	2446328	d__Bacteria	p__Bacillota_A	c__Clostridia	o__Oscillospirales	f__Oscillospiraceae	g__CAG-170	s__CAG-170 sp000432135	no	no	none
ntk_nfl	2137_bin4		var_biomarker ~ mars_age	0.0283241	0.00589226	4.80699	1.53219535303784e-06	90.06	3.79	2446328	d__Bacteria	p__Bacillota_A	c__Clostridia	o__Oscillospirales	f__Oscillospiraceae	g__CAG-170	s__CAG-170 sp000432135	no	no	none
ntk_nfl	2137_bin4		var_biomarker ~ apoe4	-0.0783728	0.0760503	-1.03054	0.302757	90.06	3.79	2446328	d__Bacteria	p__Bacillota_A	c__Clostridia	o__Oscillospirales	f__Oscillospiraceae	g__CAG-170	s__CAG-170 sp000432135	no	no	none
ntk_nfl	2137_bin4		var_biomarker ~ ntk_table	0.149242	0.0689878	2.16332	0.0305169	90.06	3.79	2446328	d__Bacteria	p__Bacillota_A	c__Clostridia	o__Oscillospirales	f__Oscillospiraceae	g__CAG-170	s__CAG-170 sp000432135	no	no	none
ntk_nfl	2137_bin4		var_biomarker ~ bristol_type_1_7	0.0179306	0.0336937	0.532164	0.594612	90.06	3.79	2446328	d__Bacteria	p__Bacillota_A	c__Clostridia	o__Oscillospirales	f__Oscillospiraceae	g__CAG-170	s__CAG-170 sp000432135	no	no	none
ntk_nfl	2137_bin40		var_biomarker ~ var_mb	-0.0367007	0.0222165	-1.65196	0.0985429	98.39	0	2004781	d__Bacteria	p__Bacillota_A	c__Clostridia	o__Christensenellales	f__CAG-138	g__Phil1	s__Phil1 sp001940855	yes	no	propionate
ntk_nfl	2137_bin40		var_biomarker ~ sex	0.395231	0.22155	1.78394	0.0744335	98.39	0	2004781	d__Bacteria	p__Bacillota_A	c__Clostridia	o__Christensenellales	f__CAG-138	g__Phil1	s__Phil1 sp001940855	yes	no	propionate
ntk_nfl	2137_bin40		var_biomarker ~ var_mb_by_sex	0.084011	0.0797613	1.05328	0.292212	98.39	0	2004781	d__Bacteria	p__Bacillota_A	c__Clostridia	o__Christensenellales	f__CAG-138	g__Phil1	s__Phil1 sp001940855	yes	no	propionate
ntk_nfl	2137_bin40		var_biomarker ~ dx	0.729411	0.219479	3.32337	0.000889382	98.39	0	2004781	d__Bacteria	p__Bacillota_A	c__Clostridia	o__Christensenellales	f__CAG-138	g__Phil1	s__Phil1 sp001940855	yes	no	propionate
ntk_nfl	2137_bin40		var_biomarker ~ mars_age	0.029647	0.00647321	4.57995	4.65089990009382e-06	98.39	0	2004781	d__Bacteria	p__Bacillota_A	c__Clostridia	o__Christensenellales	f__CAG-138	g__Phil1	s__Phil1 sp001940855	yes	no	propionate
ntk_nfl	2137_bin40		var_biomarker ~ apoe4	-0.0664981	0.0803348	-0.827762	0.407805	98.39	0	2004781	d__Bacteria	p__Bacillota_A	c__Clostridia	o__Christensenellales	f__CAG-138	g__Phil1	s__Phil1 sp001940855	yes	no	propionate
ntk_nfl	2137_bin40		var_biomarker ~ ntk_table	0.129145	0.0733403	1.76091	0.0782541	98.39	0	2004781	d__Bacteria	p__Bacillota_A	c__Clostridia	o__Christensenellales	f__CAG-138	g__Phil1	s__Phil1 sp001940855	yes	no	propionate
ntk_nfl	2137_bin40		var_biomarker ~ bristol_type_1_7	0.0188204	0.0350486	0.536978	0.591283	98.39	0	2004781	d__Bacteria	p__Bacillota_A	c__Clostridia	o__Christensenellales	f__CAG-138	g__Phil1	s__Phil1 sp001940855	yes	no	propionate
ntk_nfl	2137_bin53		var_biomarker ~ var_mb	-0.0504363	0.018327	-2.75203	0.00592279	97.36	0.38	2313052	d__Bacteria	p__Bacteroidota	c__Bacteroidia	o__Bacteroidales	f__Muribaculaceae	g__Paramuribaculum	s__Paramuribaculum sp000431155	yes	no	propionate
ntk_nfl	2137_bin53		var_biomarker ~ sex	0.474303	0.144923	3.2728	0.0010649	97.36	0.38	2313052	d__Bacteria	p__Bacteroidota	c__Bacteroidia	o__Bacteroidales	f__Muribaculaceae	g__Paramuribaculum	s__Paramuribaculum sp000431155	yes	no	propionate
ntk_nfl	2137_bin53		var_biomarker ~ var_mb_by_sex	0.123926	0.0457245	2.71029	0.00672251	97.36	0.38	2313052	d__Bacteria	p__Bacteroidota	c__Bacteroidia	o__Bacteroidales	f__Muribaculaceae	g__Paramuribaculum	s__Paramuribaculum sp000431155	yes	no	propionate
ntk_nfl	2137_bin53		var_biomarker ~ dx	0.722809	0.207299	3.48679	0.000488857	97.36	0.38	2313052	d__Bacteria	p__Bacteroidota	c__Bacteroidia	o__Bacteroidales	f__Muribaculaceae	g__Paramuribaculum	s__Paramuribaculum sp000431155	yes	no	propionate
ntk_nfl	2137_bin53		var_biomarker ~ mars_age	0.0295855	0.00577793	5.12044	3.04829769426362e-07	97.36	0.38	2313052	d__Bacteria	p__Bacteroidota	c__Bacteroidia	o__Bacteroidales	f__Muribaculaceae	g__Paramuribaculum	s__Paramuribaculum sp000431155	yes	no	propionate
ntk_nfl	2137_bin53		var_biomarker ~ apoe4	-0.0882132	0.0771919	-1.14278	0.253131	97.36	0.38	2313052	d__Bacteria	p__Bacteroidota	c__Bacteroidia	o__Bacteroidales	f__Muribaculaceae	g__Paramuribaculum	s__Paramuribaculum sp000431155	yes	no	propionate
ntk_nfl	2137_bin53		var_biomarker ~ ntk_table	0.144936	0.0688579	2.10486	0.0353038	97.36	0.38	2313052	d__Bacteria	p__Bacteroidota	c__Bacteroidia	o__Bacteroidales	f__Muribaculaceae	g__Paramuribaculum	s__Paramuribaculum sp000431155	yes	no	propionate
ntk_nfl	2137_bin53		var_biomarker ~ bristol_type_1_7	0.0226058	0.0315931	0.715531	0.474281	97.36	0.38	2313052	d__Bacteria	p__Bacteroidota	c__Bacteroidia	o__Bacteroidales	f__Muribaculaceae	g__Paramuribaculum	s__Paramuribaculum sp000431155	yes	no	propionate
ntk_nfl	2137_bin86		var_biomarker ~ var_mb	-0.022429	0.0211358	-1.06118	0.288607	95.85	0.4	1854244	d__Bacteria	p__Actinomycetota	c__Coriobacteriia	o__Coriobacteriales	f__Coriobacteriaceae	g__Collinsella	s__	no	no	none
ntk_nfl	2137_bin86		var_biomarker ~ sex	0.198714	0.078695	2.52512	0.0115659	95.85	0.4	1854244	d__Bacteria	p__Actinomycetota	c__Coriobacteriia	o__Coriobacteriales	f__Coriobacteriaceae	g__Collinsella	s__	no	no	none
ntk_nfl	2137_bin86		var_biomarker ~ var_mb_by_sex	0.0277946	0.0523557	0.53088	0.595502	95.85	0.4	1854244	d__Bacteria	p__Actinomycetota	c__Coriobacteriia	o__Coriobacteriales	f__Coriobacteriaceae	g__Collinsella	s__	no	no	none
ntk_nfl	2137_bin86		var_biomarker ~ dx	0.711311	0.213373	3.33365	0.000857139	95.85	0.4	1854244	d__Bacteria	p__Actinomycetota	c__Coriobacteriia	o__Coriobacteriales	f__Coriobacteriaceae	g__Collinsella	s__	no	no	none
ntk_nfl	2137_bin86		var_biomarker ~ mars_age	0.0307202	0.00640932	4.79305	1.6426603026698e-06	95.85	0.4	1854244	d__Bacteria	p__Actinomycetota	c__Coriobacteriia	o__Coriobacteriales	f__Coriobacteriaceae	g__Collinsella	s__	no	no	none
ntk_nfl	2137_bin86		var_biomarker ~ apoe4	-0.0506925	0.0805181	-0.629579	0.52897	95.85	0.4	1854244	d__Bacteria	p__Actinomycetota	c__Coriobacteriia	o__Coriobacteriales	f__Coriobacteriaceae	g__Collinsella	s__	no	no	none
ntk_nfl	2137_bin86		var_biomarker ~ ntk_table	0.13511	0.0707724	1.90908	0.0562524	95.85	0.4	1854244	d__Bacteria	p__Actinomycetota	c__Coriobacteriia	o__Coriobacteriales	f__Coriobacteriaceae	g__Collinsella	s__	no	no	none
ntk_nfl	2137_bin86		var_biomarker ~ bristol_type_1_7	0.0244097	0.0324699	0.751762	0.452194	95.85	0.4	1854244	d__Bacteria	p__Actinomycetota	c__Coriobacteriia	o__Coriobacteriales	f__Coriobacteriaceae	g__Collinsella	s__	no	no	none
ntk_nfl	2138_bin27		var_biomarker ~ var_mb	-0.0557289	0.0153305	-3.63516	0.000277806	96.5	0.47	2912244	d__Bacteria	p__Bacillota_A	c__Clostridia	o__Christensenellales	f__CAG-74	g__UBA11524	s__UBA11524 sp000437595	no	no	none
ntk_nfl	2138_bin27		var_biomarker ~ sex	0.315107	0.124069	2.53978	0.0110922	96.5	0.47	2912244	d__Bacteria	p__Bacillota_A	c__Clostridia	o__Christensenellales	f__CAG-74	g__UBA11524	s__UBA11524 sp000437595	no	no	none
ntk_nfl	2138_bin27		var_biomarker ~ var_mb_by_sex	0.0999842	0.0596069	1.67739	0.0934659	96.5	0.47	2912244	d__Bacteria	p__Bacillota_A	c__Clostridia	o__Christensenellales	f__CAG-74	g__UBA11524	s__UBA11524 sp000437595	no	no	none
ntk_nfl	2138_bin27		var_biomarker ~ dx	0.720259	0.210967	3.41409	0.000639957	96.5	0.47	2912244	d__Bacteria	p__Bacillota_A	c__Clostridia	o__Christensenellales	f__CAG-74	g__UBA11524	s__UBA11524 sp000437595	no	no	none
ntk_nfl	2138_bin27		var_biomarker ~ mars_age	0.0293881	0.00580233	5.06488	4.08665509432637e-07	96.5	0.47	2912244	d__Bacteria	p__Bacillota_A	c__Clostridia	o__Christensenellales	f__CAG-74	g__UBA11524	s__UBA11524 sp000437595	no	no	none
ntk_nfl	2138_bin27		var_biomarker ~ apoe4	-0.0674596	0.076285	-0.884311	0.376528	96.5	0.47	2912244	d__Bacteria	p__Bacillota_A	c__Clostridia	o__Christensenellales	f__CAG-74	g__UBA11524	s__UBA11524 sp000437595	no	no	none
ntk_nfl	2138_bin27		var_biomarker ~ ntk_table	0.138588	0.0696357	1.99019	0.0465697	96.5	0.47	2912244	d__Bacteria	p__Bacillota_A	c__Clostridia	o__Christensenellales	f__CAG-74	g__UBA11524	s__UBA11524 sp000437595	no	no	none
ntk_nfl	2138_bin27		var_biomarker ~ bristol_type_1_7	0.0212056	0.032184	0.658887	0.509968	96.5	0.47	2912244	d__Bacteria	p__Bacillota_A	c__Clostridia	o__Christensenellales	f__CAG-74	g__UBA11524	s__UBA11524 sp000437595	no	no	none
ntk_nfl	2138_bin46		var_biomarker ~ var_mb	0.00161142	0.0109702	0.14689	0.883219	96.58	0	2418421	d__Bacteria	p__Bacillota_A	c__Clostridia	o__Oscillospirales	f__Ruminococcaceae	g__Ruminococcus_D	s__Ruminococcus_D bicirculans	no	no	none
ntk_nfl	2138_bin46		var_biomarker ~ sex	0.261568	0.0961249	2.72113	0.00650588	96.58	0	2418421	d__Bacteria	p__Bacillota_A	c__Clostridia	o__Oscillospirales	f__Ruminococcaceae	g__Ruminococcus_D	s__Ruminococcus_D bicirculans	no	no	none
ntk_nfl	2138_bin46		var_biomarker ~ var_mb_by_sex	0.0332799	0.034001	0.978792	0.327683	96.58	0	2418421	d__Bacteria	p__Bacillota_A	c__Clostridia	o__Oscillospirales	f__Ruminococcaceae	g__Ruminococcus_D	s__Ruminococcus_D bicirculans	no	no	none
ntk_nfl	2138_bin46		var_biomarker ~ dx	0.724441	0.206637	3.50587	0.000455124	96.58	0	2418421	d__Bacteria	p__Bacillota_A	c__Clostridia	o__Oscillospirales	f__Ruminococcaceae	g__Ruminococcus_D	s__Ruminococcus_D bicirculans	no	no	none
ntk_nfl	2138_bin46		var_biomarker ~ mars_age	0.0296125	0.00617825	4.79303	1.64280780623471e-06	96.58	0	2418421	d__Bacteria	p__Bacillota_A	c__Clostridia	o__Oscillospirales	f__Ruminococcaceae	g__Ruminococcus_D	s__Ruminococcus_D bicirculans	no	no	none
ntk_nfl	2138_bin46		var_biomarker ~ apoe4	-0.0644257	0.0805908	-0.799418	0.424048	96.58	0	2418421	d__Bacteria	p__Bacillota_A	c__Clostridia	o__Oscillospirales	f__Ruminococcaceae	g__Ruminococcus_D	s__Ruminococcus_D bicirculans	no	no	none
ntk_nfl	2138_bin46		var_biomarker ~ ntk_table	0.153224	0.0665496	2.30241	0.0213122	96.58	0	2418421	d__Bacteria	p__Bacillota_A	c__Clostridia	o__Oscillospirales	f__Ruminococcaceae	g__Ruminococcus_D	s__Ruminococcus_D bicirculans	no	no	none
ntk_nfl	2138_bin46		var_biomarker ~ bristol_type_1_7	0.0200754	0.03243	0.61904	0.53589	96.58	0	2418421	d__Bacteria	p__Bacillota_A	c__Clostridia	o__Oscillospirales	f__Ruminococcaceae	g__Ruminococcus_D	s__Ruminococcus_D bicirculans	no	no	none
ntk_nfl	2139_bin27		var_biomarker ~ var_mb	0.0680821	0.0260446	2.61406	0.0089473	96.7	0.66	4647834	d__Bacteria	p__Pseudomonadota	c__Gammaproteobacteria	o__Enterobacterales	f__Enterobacteriaceae	g__Escherichia	s__Escherichia coli	no	no	none
ntk_nfl	2139_bin27		var_biomarker ~ sex	0.175798	0.0793948	2.21422	0.0268134	96.7	0.66	4647834	d__Bacteria	p__Pseudomonadota	c__Gammaproteobacteria	o__Enterobacterales	f__Enterobacteriaceae	g__Escherichia	s__Escherichia coli	no	no	none
ntk_nfl	2139_bin27		var_biomarker ~ var_mb_by_sex	-0.0589828	0.0655978	-0.899158	0.368568	96.7	0.66	4647834	d__Bacteria	p__Pseudomonadota	c__Gammaproteobacteria	o__Enterobacterales	f__Enterobacteriaceae	g__Escherichia	s__Escherichia coli	no	no	none
ntk_nfl	2139_bin27		var_biomarker ~ dx	0.666302	0.208944	3.1889	0.00142817	96.7	0.66	4647834	d__Bacteria	p__Pseudomonadota	c__Gammaproteobacteria	o__Enterobacterales	f__Enterobacteriaceae	g__Escherichia	s__Escherichia coli	no	no	none
ntk_nfl	2139_bin27		var_biomarker ~ mars_age	0.030034	0.00619658	4.84687	1.25427497432717e-06	96.7	0.66	4647834	d__Bacteria	p__Pseudomonadota	c__Gammaproteobacteria	o__Enterobacterales	f__Enterobacteriaceae	g__Escherichia	s__Escherichia coli	no	no	none
ntk_nfl	2139_bin27		var_biomarker ~ apoe4	-0.0625954	0.0804065	-0.778486	0.436282	96.7	0.66	4647834	d__Bacteria	p__Pseudomonadota	c__Gammaproteobacteria	o__Enterobacterales	f__Enterobacteriaceae	g__Escherichia	s__Escherichia coli	no	no	none
ntk_nfl	2139_bin27		var_biomarker ~ ntk_table	0.154915	0.0667301	2.32151	0.0202592	96.7	0.66	4647834	d__Bacteria	p__Pseudomonadota	c__Gammaproteobacteria	o__Enterobacterales	f__Enterobacteriaceae	g__Escherichia	s__Escherichia coli	no	no	none
ntk_nfl	2139_bin27		var_biomarker ~ bristol_type_1_7	0.0451952	0.0257044	1.75826	0.0787025	96.7	0.66	4647834	d__Bacteria	p__Pseudomonadota	c__Gammaproteobacteria	o__Enterobacterales	f__Enterobacteriaceae	g__Escherichia	s__Escherichia coli	no	no	none
ntk_nfl	2139_bin5		var_biomarker ~ var_mb	-0.00107363	0.0150872	-0.0711618	0.943269	94.97	0	2248890	d__Bacteria	p__Bacillota_A	c__Clostridia	o__Lachnospirales	f__Anaerotignaceae	g__Anaerotignum	s__Anaerotignum sp001304995	no	no	none
ntk_nfl	2139_bin5		var_biomarker ~ sex	0.203493	0.0788151	2.58191	0.00982563	94.97	0	2248890	d__Bacteria	p__Bacillota_A	c__Clostridia	o__Lachnospirales	f__Anaerotignaceae	g__Anaerotignum	s__Anaerotignum sp001304995	no	no	none
ntk_nfl	2139_bin5		var_biomarker ~ var_mb_by_sex	0.0197513	0.0333075	0.592999	0.553182	94.97	0	2248890	d__Bacteria	p__Bacillota_A	c__Clostridia	o__Lachnospirales	f__Anaerotignaceae	g__Anaerotignum	s__Anaerotignum sp001304995	no	no	none
ntk_nfl	2139_bin5		var_biomarker ~ dx	0.708208	0.214185	3.30653	0.000944589	94.97	0	2248890	d__Bacteria	p__Bacillota_A	c__Clostridia	o__Lachnospirales	f__Anaerotignaceae	g__Anaerotignum	s__Anaerotignum sp001304995	no	no	none
ntk_nfl	2139_bin5		var_biomarker ~ mars_age	0.0299676	0.00656179	4.56698	4.9479075061587e-06	94.97	0	2248890	d__Bacteria	p__Bacillota_A	c__Clostridia	o__Lachnospirales	f__Anaerotignaceae	g__Anaerotignum	s__Anaerotignum sp001304995	no	no	none
ntk_nfl	2139_bin5		var_biomarker ~ apoe4	-0.0628515	0.0834776	-0.752914	0.451501	94.97	0	2248890	d__Bacteria	p__Bacillota_A	c__Clostridia	o__Lachnospirales	f__Anaerotignaceae	g__Anaerotignum	s__Anaerotignum sp001304995	no	no	none
ntk_nfl	2139_bin5		var_biomarker ~ ntk_table	0.144039	0.0718172	2.00563	0.0448957	94.97	0	2248890	d__Bacteria	p__Bacillota_A	c__Clostridia	o__Lachnospirales	f__Anaerotignaceae	g__Anaerotignum	s__Anaerotignum sp001304995	no	no	none
ntk_nfl	2139_bin5		var_biomarker ~ bristol_type_1_7	0.0268789	0.0330185	0.814057	0.415612	94.97	0	2248890	d__Bacteria	p__Bacillota_A	c__Clostridia	o__Lachnospirales	f__Anaerotignaceae	g__Anaerotignum	s__Anaerotignum sp001304995	no	no	none
ntk_nfl	2139_bin57		var_biomarker ~ var_mb	0.107117	0.0210832	5.08069	3.76060233842068e-07	98.64	0	2157927	d__Bacteria	p__Bacillota_A	c__Clostridia	o__Oscillospirales	f__Ruminococcaceae	g__Faecalibacterium	s__Faecalibacterium sp900540455	no	yes	butyrate
ntk_nfl	2139_bin57		var_biomarker ~ sex	0.0897467	0.075539	1.18808	0.2348	98.64	0	2157927	d__Bacteria	p__Bacillota_A	c__Clostridia	o__Oscillospirales	f__Ruminococcaceae	g__Faecalibacterium	s__Faecalibacterium sp900540455	no	yes	butyrate
ntk_nfl	2139_bin57		var_biomarker ~ var_mb_by_sex	-0.156349	0.047383	-3.29968	0.000967953	98.64	0	2157927	d__Bacteria	p__Bacillota_A	c__Clostridia	o__Oscillospirales	f__Ruminococcaceae	g__Faecalibacterium	s__Faecalibacterium sp900540455	no	yes	butyrate
ntk_nfl	2139_bin57		var_biomarker ~ dx	0.704825	0.206698	3.40993	0.000649789	98.64	0	2157927	d__Bacteria	p__Bacillota_A	c__Clostridia	o__Oscillospirales	f__Ruminococcaceae	g__Faecalibacterium	s__Faecalibacterium sp900540455	no	yes	butyrate
ntk_nfl	2139_bin57		var_biomarker ~ mars_age	0.0320074	0.00648111	4.93857	7.86965600907408e-07	98.64	0	2157927	d__Bacteria	p__Bacillota_A	c__Clostridia	o__Oscillospirales	f__Ruminococcaceae	g__Faecalibacterium	s__Faecalibacterium sp900540455	no	yes	butyrate
ntk_nfl	2139_bin57		var_biomarker ~ apoe4	-0.0480775	0.0788723	-0.609562	0.542152	98.64	0	2157927	d__Bacteria	p__Bacillota_A	c__Clostridia	o__Oscillospirales	f__Ruminococcaceae	g__Faecalibacterium	s__Faecalibacterium sp900540455	no	yes	butyrate
ntk_nfl	2139_bin57		var_biomarker ~ ntk_table	0.124357	0.0689735	1.80296	0.0713944	98.64	0	2157927	d__Bacteria	p__Bacillota_A	c__Clostridia	o__Oscillospirales	f__Ruminococcaceae	g__Faecalibacterium	s__Faecalibacterium sp900540455	no	yes	butyrate
ntk_nfl	2139_bin57		var_biomarker ~ bristol_type_1_7	0.0191102	0.0322741	0.592121	0.55377	98.64	0	2157927	d__Bacteria	p__Bacillota_A	c__Clostridia	o__Oscillospirales	f__Ruminococcaceae	g__Faecalibacterium	s__Faecalibacterium sp900540455	no	yes	butyrate
ntk_nfl	2139_bin72		var_biomarker ~ var_mb	-0.0157997	0.014504	-1.08933	0.276009	98.39	2.42	2060573	d__Bacteria	p__Actinomycetota	c__Coriobacteriia	o__Coriobacteriales	f__Coriobacteriaceae	g__Collinsella	s__Collinsella sp905215835	no	no	none
ntk_nfl	2139_bin72		var_biomarker ~ sex	0.199048	0.086247	2.30788	0.0210056	98.39	2.42	2060573	d__Bacteria	p__Actinomycetota	c__Coriobacteriia	o__Coriobacteriales	f__Coriobacteriaceae	g__Collinsella	s__Collinsella sp905215835	no	no	none
ntk_nfl	2139_bin72		var_biomarker ~ var_mb_by_sex	-0.0122807	0.029431	-0.417272	0.67648	98.39	2.42	2060573	d__Bacteria	p__Actinomycetota	c__Coriobacteriia	o__Coriobacteriales	f__Coriobacteriaceae	g__Collinsella	s__Collinsella sp905215835	no	no	none
ntk_nfl	2139_bin72		var_biomarker ~ dx	0.691926	0.204721	3.37985	0.000725258	98.39	2.42	2060573	d__Bacteria	p__Actinomycetota	c__Coriobacteriia	o__Coriobacteriales	f__Coriobacteriaceae	g__Collinsella	s__Collinsella sp905215835	no	no	none
ntk_nfl	2139_bin72		var_biomarker ~ mars_age	0.0304504	0.00641776	4.74471	2.08801512391332e-06	98.39	2.42	2060573	d__Bacteria	p__Actinomycetota	c__Coriobacteriia	o__Coriobacteriales	f__Coriobacteriaceae	g__Collinsella	s__Collinsella sp905215835	no	no	none
ntk_nfl	2139_bin72		var_biomarker ~ apoe4	-0.046373	0.0802163	-0.5781	0.563196	98.39	2.42	2060573	d__Bacteria	p__Actinomycetota	c__Coriobacteriia	o__Coriobacteriales	f__Coriobacteriaceae	g__Collinsella	s__Collinsella sp905215835	no	no	none
ntk_nfl	2139_bin72		var_biomarker ~ ntk_table	0.151421	0.0708679	2.13666	0.0326253	98.39	2.42	2060573	d__Bacteria	p__Actinomycetota	c__Coriobacteriia	o__Coriobacteriales	f__Coriobacteriaceae	g__Collinsella	s__Collinsella sp905215835	no	no	none
