## Supplementary Table for "Fecal Short-Chain Fatty Acids Vary by Sex and Amyloid Status" (part 39 of 54)

### Sheet: Suppl_Table21 (continued)
biomarker outcome	MAG predictor	cohort	term	estimate	std.error	statistic	p.value	Completeness	Contamination	Genome size	Domain	Phylum	Class	Order	Family	Genus	Species	propionate	butyrate	scfa_group
ntk_nfl	2139_bin72		var_biomarker ~ bristol_type_1_7	0.0193112	0.0325823	0.59269	0.553388	98.39	2.42	2060573	d__Bacteria	p__Actinomycetota	c__Coriobacteriia	o__Coriobacteriales	f__Coriobacteriaceae	g__Collinsella	s__Collinsella sp905215835	no	no	none
ntk_nfl	2141_bin54		var_biomarker ~ var_mb	-0.0240746	0.0256609	-0.938182	0.348151	96.77	0.9	2065406	d__Bacteria	p__Actinomycetota	c__Coriobacteriia	o__Coriobacteriales	f__Coriobacteriaceae	g__Collinsella	s__Collinsella sp018373675	no	no	none
ntk_nfl	2141_bin54		var_biomarker ~ sex	0.207232	0.105448	1.96525	0.0493849	96.77	0.9	2065406	d__Bacteria	p__Actinomycetota	c__Coriobacteriia	o__Coriobacteriales	f__Coriobacteriaceae	g__Collinsella	s__Collinsella sp018373675	no	no	none
ntk_nfl	2141_bin54		var_biomarker ~ var_mb_by_sex	0.00501278	0.050301	0.0996557	0.920618	96.77	0.9	2065406	d__Bacteria	p__Actinomycetota	c__Coriobacteriia	o__Coriobacteriales	f__Coriobacteriaceae	g__Collinsella	s__Collinsella sp018373675	no	no	none
ntk_nfl	2141_bin54		var_biomarker ~ dx	0.706245	0.211324	3.342	0.000831783	96.77	0.9	2065406	d__Bacteria	p__Actinomycetota	c__Coriobacteriia	o__Coriobacteriales	f__Coriobacteriaceae	g__Collinsella	s__Collinsella sp018373675	no	no	none
ntk_nfl	2141_bin54		var_biomarker ~ mars_age	0.0305425	0.00637381	4.79188	1.65228796489281e-06	96.77	0.9	2065406	d__Bacteria	p__Actinomycetota	c__Coriobacteriia	o__Coriobacteriales	f__Coriobacteriaceae	g__Collinsella	s__Collinsella sp018373675	no	no	none
ntk_nfl	2141_bin54		var_biomarker ~ apoe4	-0.0473187	0.0808302	-0.585409	0.558273	96.77	0.9	2065406	d__Bacteria	p__Actinomycetota	c__Coriobacteriia	o__Coriobacteriales	f__Coriobacteriaceae	g__Collinsella	s__Collinsella sp018373675	no	no	none
ntk_nfl	2141_bin54		var_biomarker ~ ntk_table	0.135524	0.0689559	1.96538	0.0493706	96.77	0.9	2065406	d__Bacteria	p__Actinomycetota	c__Coriobacteriia	o__Coriobacteriales	f__Coriobacteriaceae	g__Collinsella	s__Collinsella sp018373675	no	no	none
ntk_nfl	2141_bin54		var_biomarker ~ bristol_type_1_7	0.0227842	0.0326194	0.698485	0.484874	96.77	0.9	2065406	d__Bacteria	p__Actinomycetota	c__Coriobacteriia	o__Coriobacteriales	f__Coriobacteriaceae	g__Collinsella	s__Collinsella sp018373675	no	no	none
ntk_nfl	2141_bin67		var_biomarker ~ var_mb	0.0117875	0.0142505	0.827165	0.408143	98.65	0.9	1772410	d__Bacteria	p__Bacillota_C	c__Negativicutes	o__Acidaminococcales	f__Acidaminococcaceae	g__Phascolarctobacterium_A	s__Phascolarctobacterium_A sp900544885	yes	no	propionate
ntk_nfl	2141_bin67		var_biomarker ~ sex	0.13376	0.289211	0.462499	0.643724	98.65	0.9	1772410	d__Bacteria	p__Bacillota_C	c__Negativicutes	o__Acidaminococcales	f__Acidaminococcaceae	g__Phascolarctobacterium_A	s__Phascolarctobacterium_A sp900544885	yes	no	propionate
ntk_nfl	2141_bin67		var_biomarker ~ var_mb_by_sex	-0.0170922	0.0791194	-0.216031	0.828964	98.65	0.9	1772410	d__Bacteria	p__Bacillota_C	c__Negativicutes	o__Acidaminococcales	f__Acidaminococcaceae	g__Phascolarctobacterium_A	s__Phascolarctobacterium_A sp900544885	yes	no	propionate
ntk_nfl	2141_bin67		var_biomarker ~ dx	0.71275	0.215724	3.30399	0.000953178	98.65	0.9	1772410	d__Bacteria	p__Bacillota_C	c__Negativicutes	o__Acidaminococcales	f__Acidaminococcaceae	g__Phascolarctobacterium_A	s__Phascolarctobacterium_A sp900544885	yes	no	propionate
ntk_nfl	2141_bin67		var_biomarker ~ mars_age	0.0305988	0.00635066	4.81822	1.44847313676699e-06	98.65	0.9	1772410	d__Bacteria	p__Bacillota_C	c__Negativicutes	o__Acidaminococcales	f__Acidaminococcaceae	g__Phascolarctobacterium_A	s__Phascolarctobacterium_A sp900544885	yes	no	propionate
ntk_nfl	2141_bin67		var_biomarker ~ apoe4	-0.0576749	0.0807904	-0.713883	0.4753	98.65	0.9	1772410	d__Bacteria	p__Bacillota_C	c__Negativicutes	o__Acidaminococcales	f__Acidaminococcaceae	g__Phascolarctobacterium_A	s__Phascolarctobacterium_A sp900544885	yes	no	propionate
ntk_nfl	2141_bin67		var_biomarker ~ ntk_table	0.14028	0.0740278	1.89496	0.0580975	98.65	0.9	1772410	d__Bacteria	p__Bacillota_C	c__Negativicutes	o__Acidaminococcales	f__Acidaminococcaceae	g__Phascolarctobacterium_A	s__Phascolarctobacterium_A sp900544885	yes	no	propionate
ntk_nfl	2141_bin67		var_biomarker ~ bristol_type_1_7	0.023803	0.0321906	0.739438	0.459641	98.65	0.9	1772410	d__Bacteria	p__Bacillota_C	c__Negativicutes	o__Acidaminococcales	f__Acidaminococcaceae	g__Phascolarctobacterium_A	s__Phascolarctobacterium_A sp900544885	yes	no	propionate
ntk_nfl	2142_bin22		var_biomarker ~ var_mb	-0.00383532	0.020994	-0.182686	0.855044	93.92	4.88	1880703	d__Bacteria	p__Bacillota_A	c__Clostridia	o__Oscillospirales	f__Ruminococcaceae	g__Faecalibacterium	s__Faecalibacterium duncaniae	no	no	none
ntk_nfl	2142_bin22		var_biomarker ~ sex	0.198881	0.10424	1.90792	0.0564013	93.92	4.88	1880703	d__Bacteria	p__Bacillota_A	c__Clostridia	o__Oscillospirales	f__Ruminococcaceae	g__Faecalibacterium	s__Faecalibacterium duncaniae	no	no	none
ntk_nfl	2142_bin22		var_biomarker ~ var_mb_by_sex	-0.00331767	0.0549148	-0.060415	0.951825	93.92	4.88	1880703	d__Bacteria	p__Bacillota_A	c__Clostridia	o__Oscillospirales	f__Ruminococcaceae	g__Faecalibacterium	s__Faecalibacterium duncaniae	no	no	none
ntk_nfl	2142_bin22		var_biomarker ~ dx	0.71358	0.215876	3.30551	0.000948039	93.92	4.88	1880703	d__Bacteria	p__Bacillota_A	c__Clostridia	o__Oscillospirales	f__Ruminococcaceae	g__Faecalibacterium	s__Faecalibacterium duncaniae	no	no	none
ntk_nfl	2142_bin22		var_biomarker ~ mars_age	0.0303319	0.00643347	4.7147	2.4206133515392e-06	93.92	4.88	1880703	d__Bacteria	p__Bacillota_A	c__Clostridia	o__Oscillospirales	f__Ruminococcaceae	g__Faecalibacterium	s__Faecalibacterium duncaniae	no	no	none
ntk_nfl	2142_bin22		var_biomarker ~ apoe4	-0.0578695	0.084224	-0.687091	0.492025	93.92	4.88	1880703	d__Bacteria	p__Bacillota_A	c__Clostridia	o__Oscillospirales	f__Ruminococcaceae	g__Faecalibacterium	s__Faecalibacterium duncaniae	no	no	none
ntk_nfl	2142_bin22		var_biomarker ~ ntk_table	0.139073	0.0695509	1.99958	0.0455453	93.92	4.88	1880703	d__Bacteria	p__Bacillota_A	c__Clostridia	o__Oscillospirales	f__Ruminococcaceae	g__Faecalibacterium	s__Faecalibacterium duncaniae	no	no	none
ntk_nfl	2142_bin22		var_biomarker ~ bristol_type_1_7	0.0257817	0.0327045	0.788323	0.430508	93.92	4.88	1880703	d__Bacteria	p__Bacillota_A	c__Clostridia	o__Oscillospirales	f__Ruminococcaceae	g__Faecalibacterium	s__Faecalibacterium duncaniae	no	no	none
ntk_nfl	2142_bin29		var_biomarker ~ var_mb	-0.0624023	0.0234565	-2.66034	0.00780607	90.17	0	1104824	d__Bacteria	p__Bacillota	c__Bacilli	o__RF39	f__UBA660	g__CAG-302	s__CAG-302 sp900543825	no	no	none
ntk_nfl	2142_bin29		var_biomarker ~ sex	0.292274	0.0975999	2.99461	0.00274795	90.17	0	1104824	d__Bacteria	p__Bacillota	c__Bacilli	o__RF39	f__UBA660	g__CAG-302	s__CAG-302 sp900543825	no	no	none
ntk_nfl	2142_bin29		var_biomarker ~ var_mb_by_sex	0.0836266	0.0503684	1.6603	0.096854	90.17	0	1104824	d__Bacteria	p__Bacillota	c__Bacilli	o__RF39	f__UBA660	g__CAG-302	s__CAG-302 sp900543825	no	no	none
ntk_nfl	2142_bin29		var_biomarker ~ dx	0.724327	0.216591	3.34421	0.000825177	90.17	0	1104824	d__Bacteria	p__Bacillota	c__Bacilli	o__RF39	f__UBA660	g__CAG-302	s__CAG-302 sp900543825	no	no	none
ntk_nfl	2142_bin29		var_biomarker ~ mars_age	0.0295013	0.00647004	4.55967	5.12338938496448e-06	90.17	0	1104824	d__Bacteria	p__Bacillota	c__Bacilli	o__RF39	f__UBA660	g__CAG-302	s__CAG-302 sp900543825	no	no	none
ntk_nfl	2142_bin29		var_biomarker ~ apoe4	-0.068026	0.0808097	-0.841806	0.399897	90.17	0	1104824	d__Bacteria	p__Bacillota	c__Bacilli	o__RF39	f__UBA660	g__CAG-302	s__CAG-302 sp900543825	no	no	none
ntk_nfl	2142_bin29		var_biomarker ~ ntk_table	0.141752	0.0659067	2.1508	0.0314923	90.17	0	1104824	d__Bacteria	p__Bacillota	c__Bacilli	o__RF39	f__UBA660	g__CAG-302	s__CAG-302 sp900543825	no	no	none
ntk_nfl	2142_bin29		var_biomarker ~ bristol_type_1_7	0.0148693	0.0334005	0.445183	0.656188	90.17	0	1104824	d__Bacteria	p__Bacillota	c__Bacilli	o__RF39	f__UBA660	g__CAG-302	s__CAG-302 sp900543825	no	no	none
ntk_nfl	2142_bin37		var_biomarker ~ var_mb	0.0151188	0.0293209	0.515631	0.606112	90.17	1.24	2880228	d__Bacteria	p__Bacteroidota	c__Bacteroidia	o__Bacteroidales	f__Bacteroidaceae	g__Phocaeicola	s__Phocaeicola plebeius	yes	no	propionate
ntk_nfl	2142_bin37		var_biomarker ~ sex	0.253477	0.183401	1.38209	0.166943	90.17	1.24	2880228	d__Bacteria	p__Bacteroidota	c__Bacteroidia	o__Bacteroidales	f__Bacteroidaceae	g__Phocaeicola	s__Phocaeicola plebeius	yes	no	propionate
ntk_nfl	2142_bin37		var_biomarker ~ var_mb_by_sex	-0.0224731	0.0547338	-0.410588	0.681375	90.17	1.24	2880228	d__Bacteria	p__Bacteroidota	c__Bacteroidia	o__Bacteroidales	f__Bacteroidaceae	g__Phocaeicola	s__Phocaeicola plebeius	yes	no	propionate
ntk_nfl	2142_bin37		var_biomarker ~ dx	0.719238	0.215286	3.34086	0.000835205	90.17	1.24	2880228	d__Bacteria	p__Bacteroidota	c__Bacteroidia	o__Bacteroidales	f__Bacteroidaceae	g__Phocaeicola	s__Phocaeicola plebeius	yes	no	propionate
ntk_nfl	2142_bin37		var_biomarker ~ mars_age	0.0299746	0.00640857	4.67727	2.9071787299717e-06	90.17	1.24	2880228	d__Bacteria	p__Bacteroidota	c__Bacteroidia	o__Bacteroidales	f__Bacteroidaceae	g__Phocaeicola	s__Phocaeicola plebeius	yes	no	propionate
ntk_nfl	2142_bin37		var_biomarker ~ apoe4	-0.0550779	0.0783282	-0.703168	0.481951	90.17	1.24	2880228	d__Bacteria	p__Bacteroidota	c__Bacteroidia	o__Bacteroidales	f__Bacteroidaceae	g__Phocaeicola	s__Phocaeicola plebeius	yes	no	propionate
ntk_nfl	2142_bin37		var_biomarker ~ ntk_table	0.139755	0.0697988	2.00225	0.0452579	90.17	1.24	2880228	d__Bacteria	p__Bacteroidota	c__Bacteroidia	o__Bacteroidales	f__Bacteroidaceae	g__Phocaeicola	s__Phocaeicola plebeius	yes	no	propionate
ntk_nfl	2142_bin37		var_biomarker ~ bristol_type_1_7	0.0246643	0.0331375	0.744302	0.456694	90.17	1.24	2880228	d__Bacteria	p__Bacteroidota	c__Bacteroidia	o__Bacteroidales	f__Bacteroidaceae	g__Phocaeicola	s__Phocaeicola plebeius	yes	no	propionate
ntk_nfl	2142_bin54		var_biomarker ~ var_mb	0.0366408	0.0743563	0.492773	0.622173	97.32	0	2364819	d__Bacteria	p__Bacillota_A	c__Clostridia	o__Oscillospirales	f__Acutalibacteraceae	g__UMGS263	s__UMGS263 sp900540535	no	no	none
ntk_nfl	2142_bin54		var_biomarker ~ sex	0.0451857	0.244867	0.184531	0.853597	97.32	0	2364819	d__Bacteria	p__Bacillota_A	c__Clostridia	o__Oscillospirales	f__Acutalibacteraceae	g__UMGS263	s__UMGS263 sp900540535	no	no	none
ntk_nfl	2142_bin54		var_biomarker ~ var_mb_by_sex	-0.105996	0.169979	-0.623584	0.532901	97.32	0	2364819	d__Bacteria	p__Bacillota_A	c__Clostridia	o__Oscillospirales	f__Acutalibacteraceae	g__UMGS263	s__UMGS263 sp900540535	no	no	none
ntk_nfl	2142_bin54		var_biomarker ~ dx	0.709954	0.21646	3.27983	0.00103868	97.32	0	2364819	d__Bacteria	p__Bacillota_A	c__Clostridia	o__Oscillospirales	f__Acutalibacteraceae	g__UMGS263	s__UMGS263 sp900540535	no	no	none
ntk_nfl	2142_bin54		var_biomarker ~ mars_age	0.0312345	0.00665351	4.69444	2.67343880566706e-06	97.32	0	2364819	d__Bacteria	p__Bacillota_A	c__Clostridia	o__Oscillospirales	f__Acutalibacteraceae	g__UMGS263	s__UMGS263 sp900540535	no	no	none
ntk_nfl	2142_bin54		var_biomarker ~ apoe4	-0.0534912	0.0822315	-0.650495	0.515372	97.32	0	2364819	d__Bacteria	p__Bacillota_A	c__Clostridia	o__Oscillospirales	f__Acutalibacteraceae	g__UMGS263	s__UMGS263 sp900540535	no	no	none
ntk_nfl	2142_bin54		var_biomarker ~ ntk_table	0.139984	0.0698826	2.00313	0.0451637	97.32	0	2364819	d__Bacteria	p__Bacillota_A	c__Clostridia	o__Oscillospirales	f__Acutalibacteraceae	g__UMGS263	s__UMGS263 sp900540535	no	no	none
ntk_nfl	2142_bin54		var_biomarker ~ bristol_type_1_7	0.0238941	0.0330556	0.722845	0.469775	97.32	0	2364819	d__Bacteria	p__Bacillota_A	c__Clostridia	o__Oscillospirales	f__Acutalibacteraceae	g__UMGS263	s__UMGS263 sp900540535	no	no	none
ntk_nfl	2143_bin29		var_biomarker ~ var_mb	-0.014726	0.0106337	-1.38484	0.166102	98.67	0.11	1678275	d__Bacteria	p__Bacillota	c__Bacilli	o__ML615J-28	f__CAG-313	g__CAG-313	s__CAG-313 sp000433035	no	no	none
ntk_nfl	2143_bin29		var_biomarker ~ sex	0.286269	0.135188	2.11755	0.034213	98.67	0.11	1678275	d__Bacteria	p__Bacillota	c__Bacilli	o__ML615J-28	f__CAG-313	g__CAG-313	s__CAG-313 sp000433035	no	no	none
ntk_nfl	2143_bin29		var_biomarker ~ var_mb_by_sex	0.0259766	0.0261271	0.994239	0.320106	98.67	0.11	1678275	d__Bacteria	p__Bacillota	c__Bacilli	o__ML615J-28	f__CAG-313	g__CAG-313	s__CAG-313 sp000433035	no	no	none
ntk_nfl	2143_bin29		var_biomarker ~ dx	0.719422	0.218286	3.29577	0.000981507	98.67	0.11	1678275	d__Bacteria	p__Bacillota	c__Bacilli	o__ML615J-28	f__CAG-313	g__CAG-313	s__CAG-313 sp000433035	no	no	none
ntk_nfl	2143_bin29		var_biomarker ~ mars_age	0.0311632	0.00631625	4.93381	8.06418203325166e-07	98.67	0.11	1678275	d__Bacteria	p__Bacillota	c__Bacilli	o__ML615J-28	f__CAG-313	g__CAG-313	s__CAG-313 sp000433035	no	no	none
ntk_nfl	2143_bin29		var_biomarker ~ apoe4	-0.0549636	0.082008	-0.670223	0.502716	98.67	0.11	1678275	d__Bacteria	p__Bacillota	c__Bacilli	o__ML615J-28	f__CAG-313	g__CAG-313	s__CAG-313 sp000433035	no	no	none
ntk_nfl	2143_bin29		var_biomarker ~ ntk_table	0.140897	0.0669672	2.10397	0.035381	98.67	0.11	1678275	d__Bacteria	p__Bacillota	c__Bacilli	o__ML615J-28	f__CAG-313	g__CAG-313	s__CAG-313 sp000433035	no	no	none
ntk_nfl	2143_bin29		var_biomarker ~ bristol_type_1_7	0.0192893	0.0347397	0.555252	0.578722	98.67	0.11	1678275	d__Bacteria	p__Bacillota	c__Bacilli	o__ML615J-28	f__CAG-313	g__CAG-313	s__CAG-313 sp000433035	no	no	none
ntk_nfl	2143_bin73		var_biomarker ~ var_mb	0.00200791	0.0223668	0.0897716	0.928469	96.38	0	2143471	d__Bacteria	p__Bacillota_A	c__Clostridia	o__Oscillospirales	f__Ruminococcaceae	g__Faecalibacterium	s__Faecalibacterium longum	no	yes	butyrate
ntk_nfl	2143_bin73		var_biomarker ~ sex	0.2427	0.125418	1.93513	0.0529739	96.38	0	2143471	d__Bacteria	p__Bacillota_A	c__Clostridia	o__Oscillospirales	f__Ruminococcaceae	g__Faecalibacterium	s__Faecalibacterium longum	no	yes	butyrate
ntk_nfl	2143_bin73		var_biomarker ~ var_mb_by_sex	-0.0323221	0.0586351	-0.551242	0.581468	96.38	0	2143471	d__Bacteria	p__Bacillota_A	c__Clostridia	o__Oscillospirales	f__Ruminococcaceae	g__Faecalibacterium	s__Faecalibacterium longum	no	yes	butyrate
ntk_nfl	2143_bin73		var_biomarker ~ dx	0.706399	0.21783	3.24289	0.00118322	96.38	0	2143471	d__Bacteria	p__Bacillota_A	c__Clostridia	o__Oscillospirales	f__Ruminococcaceae	g__Faecalibacterium	s__Faecalibacterium longum	no	yes	butyrate
ntk_nfl	2143_bin73		var_biomarker ~ mars_age	0.0301062	0.00633075	4.75556	1.97900716791821e-06	96.38	0	2143471	d__Bacteria	p__Bacillota_A	c__Clostridia	o__Oscillospirales	f__Ruminococcaceae	g__Faecalibacterium	s__Faecalibacterium longum	no	yes	butyrate
ntk_nfl	2143_bin73		var_biomarker ~ apoe4	-0.0611099	0.0811073	-0.753445	0.451182	96.38	0	2143471	d__Bacteria	p__Bacillota_A	c__Clostridia	o__Oscillospirales	f__Ruminococcaceae	g__Faecalibacterium	s__Faecalibacterium longum	no	yes	butyrate
ntk_nfl	2143_bin73		var_biomarker ~ ntk_table	0.13721	0.0685866	2.00054	0.0454424	96.38	0	2143471	d__Bacteria	p__Bacillota_A	c__Clostridia	o__Oscillospirales	f__Ruminococcaceae	g__Faecalibacterium	s__Faecalibacterium longum	no	yes	butyrate
ntk_nfl	2143_bin73		var_biomarker ~ bristol_type_1_7	0.0256516	0.0330002	0.777317	0.436972	96.38	0	2143471	d__Bacteria	p__Bacillota_A	c__Clostridia	o__Oscillospirales	f__Ruminococcaceae	g__Faecalibacterium	s__Faecalibacterium longum	no	yes	butyrate
ntk_nfl	2143_bin75		var_biomarker ~ var_mb	0.00479031	0.0155017	0.309017	0.757308	99.19	0	2108891	d__Bacteria	p__Actinomycetota	c__Coriobacteriia	o__Coriobacteriales	f__Coriobacteriaceae	g__Collinsella	s__Collinsella stercoris	no	no	none
ntk_nfl	2143_bin75		var_biomarker ~ sex	0.312686	0.174787	1.78896	0.0736212	99.19	0	2108891	d__Bacteria	p__Actinomycetota	c__Coriobacteriia	o__Coriobacteriales	f__Coriobacteriaceae	g__Collinsella	s__Collinsella stercoris	no	no	none
ntk_nfl	2143_bin75		var_biomarker ~ var_mb_by_sex	0.039804	0.0447683	0.889111	0.373943	99.19	0	2108891	d__Bacteria	p__Actinomycetota	c__Coriobacteriia	o__Coriobacteriales	f__Coriobacteriaceae	g__Collinsella	s__Collinsella stercoris	no	no	none
ntk_nfl	2143_bin75		var_biomarker ~ dx	0.732259	0.212472	3.44638	0.000568145	99.19	0	2108891	d__Bacteria	p__Actinomycetota	c__Coriobacteriia	o__Coriobacteriales	f__Coriobacteriaceae	g__Collinsella	s__Collinsella stercoris	no	no	none
ntk_nfl	2143_bin75		var_biomarker ~ mars_age	0.0308489	0.00638712	4.82986	1.3662659186231e-06	99.19	0	2108891	d__Bacteria	p__Actinomycetota	c__Coriobacteriia	o__Coriobacteriales	f__Coriobacteriaceae	g__Collinsella	s__Collinsella stercoris	no	no	none
ntk_nfl	2143_bin75		var_biomarker ~ apoe4	-0.0626359	0.0805313	-0.777783	0.436697	99.19	0	2108891	d__Bacteria	p__Actinomycetota	c__Coriobacteriia	o__Coriobacteriales	f__Coriobacteriaceae	g__Collinsella	s__Collinsella stercoris	no	no	none
ntk_nfl	2143_bin75		var_biomarker ~ ntk_table	0.150217	0.0671031	2.23861	0.0251816	99.19	0	2108891	d__Bacteria	p__Actinomycetota	c__Coriobacteriia	o__Coriobacteriales	f__Coriobacteriaceae	g__Collinsella	s__Collinsella stercoris	no	no	none
ntk_nfl	2143_bin75		var_biomarker ~ bristol_type_1_7	0.024619	0.0328732	0.748909	0.453912	99.19	0	2108891	d__Bacteria	p__Actinomycetota	c__Coriobacteriia	o__Coriobacteriales	f__Coriobacteriaceae	g__Collinsella	s__Collinsella stercoris	no	no	none
ntk_nfl	2143_bin90		var_biomarker ~ var_mb	-0.002103	0.0153484	-0.137018	0.891017	100	0	2232401	d__Bacteria	p__Actinomycetota	c__Coriobacteriia	o__Coriobacteriales	f__Coriobacteriaceae	g__Collinsella	s__Collinsella tanakaei	no	no	none
ntk_nfl	2143_bin90		var_biomarker ~ sex	0.148844	0.200769	0.741372	0.458468	100	0	2232401	d__Bacteria	p__Actinomycetota	c__Coriobacteriia	o__Coriobacteriales	f__Coriobacteriaceae	g__Collinsella	s__Collinsella tanakaei	no	no	none
ntk_nfl	2143_bin90		var_biomarker ~ var_mb_by_sex	-0.0163482	0.0639655	-0.255578	0.798277	100	0	2232401	d__Bacteria	p__Actinomycetota	c__Coriobacteriia	o__Coriobacteriales	f__Coriobacteriaceae	g__Collinsella	s__Collinsella tanakaei	no	no	none
ntk_nfl	2143_bin90		var_biomarker ~ dx	0.709007	0.216382	3.27665	0.00105046	100	0	2232401	d__Bacteria	p__Actinomycetota	c__Coriobacteriia	o__Coriobacteriales	f__Coriobacteriaceae	g__Collinsella	s__Collinsella tanakaei	no	no	none
ntk_nfl	2143_bin90		var_biomarker ~ mars_age	0.0301366	0.0061755	4.88002	1.06077387052039e-06	100	0	2232401	d__Bacteria	p__Actinomycetota	c__Coriobacteriia	o__Coriobacteriales	f__Coriobacteriaceae	g__Collinsella	s__Collinsella tanakaei	no	no	none
ntk_nfl	2143_bin90		var_biomarker ~ apoe4	-0.058718	0.0797501	-0.736275	0.461563	100	0	2232401	d__Bacteria	p__Actinomycetota	c__Coriobacteriia	o__Coriobacteriales	f__Coriobacteriaceae	g__Collinsella	s__Collinsella tanakaei	no	no	none
ntk_nfl	2143_bin90		var_biomarker ~ ntk_table	0.133798	0.0723375	1.84963	0.0643665	100	0	2232401	d__Bacteria	p__Actinomycetota	c__Coriobacteriia	o__Coriobacteriales	f__Coriobacteriaceae	g__Collinsella	s__Collinsella tanakaei	no	no	none
ntk_nfl	2143_bin90		var_biomarker ~ bristol_type_1_7	0.024693	0.0323836	0.762516	0.445752	100	0	2232401	d__Bacteria	p__Actinomycetota	c__Coriobacteriia	o__Coriobacteriales	f__Coriobacteriaceae	g__Collinsella	s__Collinsella tanakaei	no	no	none
ntk_nfl	2144_bin38		var_biomarker ~ var_mb	0.0295001	0.0280149	1.05301	0.292335	96.27	0.19	5781021	d__Bacteria	p__Bacteroidota	c__Bacteroidia	o__Bacteroidales	f__Bacteroidaceae	g__Bacteroides	s__Bacteroides stercorirosoris	yes	no	propionate
ntk_nfl	2144_bin38		var_biomarker ~ sex	0.183259	0.119233	1.53698	0.124298	96.27	0.19	5781021	d__Bacteria	p__Bacteroidota	c__Bacteroidia	o__Bacteroidales	f__Bacteroidaceae	g__Bacteroides	s__Bacteroides stercorirosoris	yes	no	propionate
ntk_nfl	2144_bin38		var_biomarker ~ var_mb_by_sex	0.00807186	0.0580571	0.139033	0.889424	96.27	0.19	5781021	d__Bacteria	p__Bacteroidota	c__Bacteroidia	o__Bacteroidales	f__Bacteroidaceae	g__Bacteroides	s__Bacteroides stercorirosoris	yes	no	propionate
ntk_nfl	2144_bin38		var_biomarker ~ dx	0.720645	0.215564	3.34306	0.000828592	96.27	0.19	5781021	d__Bacteria	p__Bacteroidota	c__Bacteroidia	o__Bacteroidales	f__Bacteroidaceae	g__Bacteroides	s__Bacteroides stercorirosoris	yes	no	propionate
ntk_nfl	2144_bin38		var_biomarker ~ mars_age	0.0298951	0.0062884	4.75402	1.99413729551345e-06	96.27	0.19	5781021	d__Bacteria	p__Bacteroidota	c__Bacteroidia	o__Bacteroidales	f__Bacteroidaceae	g__Bacteroides	s__Bacteroides stercorirosoris	yes	no	propionate
ntk_nfl	2144_bin38		var_biomarker ~ apoe4	-0.0688259	0.0806112	-0.853801	0.393215	96.27	0.19	5781021	d__Bacteria	p__Bacteroidota	c__Bacteroidia	o__Bacteroidales	f__Bacteroidaceae	g__Bacteroides	s__Bacteroides stercorirosoris	yes	no	propionate
ntk_nfl	2144_bin38		var_biomarker ~ ntk_table	0.13543	0.0710126	1.90712	0.0565049	96.27	0.19	5781021	d__Bacteria	p__Bacteroidota	c__Bacteroidia	o__Bacteroidales	f__Bacteroidaceae	g__Bacteroides	s__Bacteroides stercorirosoris	yes	no	propionate
ntk_nfl	2144_bin38		var_biomarker ~ bristol_type_1_7	0.0221858	0.0331399	0.669457	0.503204	96.27	0.19	5781021	d__Bacteria	p__Bacteroidota	c__Bacteroidia	o__Bacteroidales	f__Bacteroidaceae	g__Bacteroides	s__Bacteroides stercorirosoris	yes	no	propionate
ntk_nfl	2144_bin66		var_biomarker ~ var_mb	0.0525496	0.0385924	1.36166	0.173307	94.75	0	2635131	d__Bacteria	p__Bacillota_A	c__Clostridia	o__Oscillospirales	f__Ruminococcaceae	g__Ruminococcus_D	s__Ruminococcus_D bicirculans	no	no	none
ntk_nfl	2144_bin66		var_biomarker ~ sex	0.114137	0.249805	0.456904	0.64774	94.75	0	2635131	d__Bacteria	p__Bacillota_A	c__Clostridia	o__Oscillospirales	f__Ruminococcaceae	g__Ruminococcus_D	s__Ruminococcus_D bicirculans	no	no	none
ntk_nfl	2144_bin66		var_biomarker ~ var_mb_by_sex	0.028544	0.079497	0.359058	0.719552	94.75	0	2635131	d__Bacteria	p__Bacillota_A	c__Clostridia	o__Oscillospirales	f__Ruminococcaceae	g__Ruminococcus_D	s__Ruminococcus_D bicirculans	no	no	none
ntk_nfl	2144_bin66		var_biomarker ~ dx	0.708271	0.213196	3.32215	0.000893261	94.75	0	2635131	d__Bacteria	p__Bacillota_A	c__Clostridia	o__Oscillospirales	f__Ruminococcaceae	g__Ruminococcus_D	s__Ruminococcus_D bicirculans	no	no	none
ntk_nfl	2144_bin66		var_biomarker ~ mars_age	0.030186	0.00616599	4.89556	9.80243652470847e-07	94.75	0	2635131	d__Bacteria	p__Bacillota_A	c__Clostridia	o__Oscillospirales	f__Ruminococcaceae	g__Ruminococcus_D	s__Ruminococcus_D bicirculans	no	no	none
ntk_nfl	2144_bin66		var_biomarker ~ apoe4	-0.0624876	0.0796515	-0.784512	0.43274	94.75	0	2635131	d__Bacteria	p__Bacillota_A	c__Clostridia	o__Oscillospirales	f__Ruminococcaceae	g__Ruminococcus_D	s__Ruminococcus_D bicirculans	no	no	none
ntk_nfl	2144_bin66		var_biomarker ~ ntk_table	0.143294	0.0676369	2.11857	0.0341266	94.75	0	2635131	d__Bacteria	p__Bacillota_A	c__Clostridia	o__Oscillospirales	f__Ruminococcaceae	g__Ruminococcus_D	s__Ruminococcus_D bicirculans	no	no	none
ntk_nfl	2144_bin66		var_biomarker ~ bristol_type_1_7	0.0214575	0.0323015	0.664287	0.506506	94.75	0	2635131	d__Bacteria	p__Bacillota_A	c__Clostridia	o__Oscillospirales	f__Ruminococcaceae	g__Ruminococcus_D	s__Ruminococcus_D bicirculans	no	no	none
ntk_nfl	2145_bin1		var_biomarker ~ var_mb	-0.0188989	0.0278817	-0.677826	0.497882	97.99	0.22	1770200	d__Bacteria	p__Bacillota_A	c__Clostridia	o__Oscillospirales	f__Acutalibacteraceae	g__Scybalenecus	s__Scybalenecus sp900540085	no	no	none
ntk_nfl	2145_bin1		var_biomarker ~ sex	0.284148	0.148803	1.90956	0.0561897	97.99	0.22	1770200	d__Bacteria	p__Bacillota_A	c__Clostridia	o__Oscillospirales	f__Acutalibacteraceae	g__Scybalenecus	s__Scybalenecus sp900540085	no	no	none
ntk_nfl	2145_bin1		var_biomarker ~ var_mb_by_sex	0.0401724	0.0504187	0.796775	0.425582	97.99	0.22	1770200	d__Bacteria	p__Bacillota_A	c__Clostridia	o__Oscillospirales	f__Acutalibacteraceae	g__Scybalenecus	s__Scybalenecus sp900540085	no	no	none
ntk_nfl	2145_bin1		var_biomarker ~ dx	0.711283	0.216491	3.2855	0.00101801	97.99	0.22	1770200	d__Bacteria	p__Bacillota_A	c__Clostridia	o__Oscillospirales	f__Acutalibacteraceae	g__Scybalenecus	s__Scybalenecus sp900540085	no	no	none
ntk_nfl	2145_bin1		var_biomarker ~ mars_age	0.0299779	0.00647825	4.62748	3.70148972961282e-06	97.99	0.22	1770200	d__Bacteria	p__Bacillota_A	c__Clostridia	o__Oscillospirales	f__Acutalibacteraceae	g__Scybalenecus	s__Scybalenecus sp900540085	no	no	none
ntk_nfl	2145_bin1		var_biomarker ~ apoe4	-0.0607122	0.081115	-0.748471	0.454176	97.99	0.22	1770200	d__Bacteria	p__Bacillota_A	c__Clostridia	o__Oscillospirales	f__Acutalibacteraceae	g__Scybalenecus	s__Scybalenecus sp900540085	no	no	none
ntk_nfl	2145_bin1		var_biomarker ~ ntk_table	0.139801	0.0694137	2.01402	0.0440072	97.99	0.22	1770200	d__Bacteria	p__Bacillota_A	c__Clostridia	o__Oscillospirales	f__Acutalibacteraceae	g__Scybalenecus	s__Scybalenecus sp900540085	no	no	none
ntk_nfl	2145_bin1		var_biomarker ~ bristol_type_1_7	0.0232975	0.0325714	0.715276	0.474438	97.99	0.22	1770200	d__Bacteria	p__Bacillota_A	c__Clostridia	o__Oscillospirales	f__Acutalibacteraceae	g__Scybalenecus	s__Scybalenecus sp900540085	no	no	none
ntk_nfl	2145_bin23		var_biomarker ~ var_mb	0.0212761	0.0373884	0.569056	0.569318	93.27	0.67	2454357	d__Bacteria	p__Bacillota_A	c__Clostridia	o__Oscillospirales	f__Ruminococcaceae	g__Ruminiclostridium_E	s__Ruminiclostridium_E siraeum	no	no	none
ntk_nfl	2145_bin23		var_biomarker ~ sex	0.151997	0.130301	1.16651	0.243409	93.27	0.67	2454357	d__Bacteria	p__Bacillota_A	c__Clostridia	o__Oscillospirales	f__Ruminococcaceae	g__Ruminiclostridium_E	s__Ruminiclostridium_E siraeum	no	no	none
ntk_nfl	2145_bin23		var_biomarker ~ var_mb_by_sex	0.0247396	0.0744143	0.332458	0.739544	93.27	0.67	2454357	d__Bacteria	p__Bacillota_A	c__Clostridia	o__Oscillospirales	f__Ruminococcaceae	g__Ruminiclostridium_E	s__Ruminiclostridium_E siraeum	no	no	none
ntk_nfl	2145_bin23		var_biomarker ~ dx	0.703253	0.210474	3.34128	0.000833932	93.27	0.67	2454357	d__Bacteria	p__Bacillota_A	c__Clostridia	o__Oscillospirales	f__Ruminococcaceae	g__Ruminiclostridium_E	s__Ruminiclostridium_E siraeum	no	no	none
ntk_nfl	2145_bin23		var_biomarker ~ mars_age	0.0292741	0.00664992	4.40217	1.07173153580664e-05	93.27	0.67	2454357	d__Bacteria	p__Bacillota_A	c__Clostridia	o__Oscillospirales	f__Ruminococcaceae	g__Ruminiclostridium_E	s__Ruminiclostridium_E siraeum	no	no	none
ntk_nfl	2145_bin23		var_biomarker ~ apoe4	-0.0589024	0.0819843	-0.718459	0.472474	93.27	0.67	2454357	d__Bacteria	p__Bacillota_A	c__Clostridia	o__Oscillospirales	f__Ruminococcaceae	g__Ruminiclostridium_E	s__Ruminiclostridium_E siraeum	no	no	none
ntk_nfl	2145_bin23		var_biomarker ~ ntk_table	0.146055	0.0699977	2.08656	0.0369277	93.27	0.67	2454357	d__Bacteria	p__Bacillota_A	c__Clostridia	o__Oscillospirales	f__Ruminococcaceae	g__Ruminiclostridium_E	s__Ruminiclostridium_E siraeum	no	no	none
ntk_nfl	2145_bin23		var_biomarker ~ bristol_type_1_7	0.0248109	0.0324184	0.765335	0.444072	93.27	0.67	2454357	d__Bacteria	p__Bacillota_A	c__Clostridia	o__Oscillospirales	f__Ruminococcaceae	g__Ruminiclostridium_E	s__Ruminiclostridium_E siraeum	no	no	none
ntk_nfl	2145_bin35		var_biomarker ~ var_mb	0.0797221	0.0331195	2.4071	0.0160796	95.42	0.19	2683066	d__Bacteria	p__Bacillota_A	c__Clostridia	o__Lachnospirales	f__Lachnospiraceae	g__Eisenbergiella	s__Eisenbergiella sp900550285	no	no	none
ntk_nfl	2145_bin35		var_biomarker ~ sex	0.172771	0.0893107	1.9345	0.0530518	95.42	0.19	2683066	d__Bacteria	p__Bacillota_A	c__Clostridia	o__Lachnospirales	f__Lachnospiraceae	g__Eisenbergiella	s__Eisenbergiella sp900550285	no	no	none
ntk_nfl	2145_bin35		var_biomarker ~ var_mb_by_sex	-0.0214847	0.0620089	-0.346479	0.728983	95.42	0.19	2683066	d__Bacteria	p__Bacillota_A	c__Clostridia	o__Lachnospirales	f__Lachnospiraceae	g__Eisenbergiella	s__Eisenbergiella sp900550285	no	no	none
ntk_nfl	2145_bin35		var_biomarker ~ dx	0.714806	0.210709	3.39239	0.000692869	95.42	0.19	2683066	d__Bacteria	p__Bacillota_A	c__Clostridia	o__Lachnospirales	f__Lachnospiraceae	g__Eisenbergiella	s__Eisenbergiella sp900550285	no	no	none
ntk_nfl	2145_bin35		var_biomarker ~ mars_age	0.0279217	0.00641994	4.34922	1.36624374182937e-05	95.42	0.19	2683066	d__Bacteria	p__Bacillota_A	c__Clostridia	o__Lachnospirales	f__Lachnospiraceae	g__Eisenbergiella	s__Eisenbergiella sp900550285	no	no	none
ntk_nfl	2145_bin35		var_biomarker ~ apoe4	-0.0615084	0.080165	-0.767272	0.44292	95.42	0.19	2683066	d__Bacteria	p__Bacillota_A	c__Clostridia	o__Lachnospirales	f__Lachnospiraceae	g__Eisenbergiella	s__Eisenbergiella sp900550285	no	no	none
ntk_nfl	2145_bin35		var_biomarker ~ ntk_table	0.125888	0.0695703	1.80951	0.0703715	95.42	0.19	2683066	d__Bacteria	p__Bacillota_A	c__Clostridia	o__Lachnospirales	f__Lachnospiraceae	g__Eisenbergiella	s__Eisenbergiella sp900550285	no	no	none
ntk_nfl	2145_bin35		var_biomarker ~ bristol_type_1_7	0.0282297	0.031951	0.883529	0.376951	95.42	0.19	2683066	d__Bacteria	p__Bacillota_A	c__Clostridia	o__Lachnospirales	f__Lachnospiraceae	g__Eisenbergiella	s__Eisenbergiella sp900550285	no	no	none
ntk_nfl	2145_bin40		var_biomarker ~ var_mb	0.104744	0.0493115	2.12414	0.0336588	96.34	0.56	3101968	d__Bacteria	p__Bacillota_A	c__Clostridia	o__Lachnospirales	f__Lachnospiraceae	g__Roseburia	s__Roseburia inulinivorans	no	yes	butyrate
ntk_nfl	2145_bin40		var_biomarker ~ sex	0.816758	0.556762	1.46698	0.142382	96.34	0.56	3101968	d__Bacteria	p__Bacillota_A	c__Clostridia	o__Lachnospirales	f__Lachnospiraceae	g__Roseburia	s__Roseburia inulinivorans	no	yes	butyrate
ntk_nfl	2145_bin40		var_biomarker ~ var_mb_by_sex	-0.155113	0.131908	-1.17592	0.239627	96.34	0.56	3101968	d__Bacteria	p__Bacillota_A	c__Clostridia	o__Lachnospirales	f__Lachnospiraceae	g__Roseburia	s__Roseburia inulinivorans	no	yes	butyrate
ntk_nfl	2145_bin40		var_biomarker ~ dx	0.732589	0.225647	3.24661	0.00116787	96.34	0.56	3101968	d__Bacteria	p__Bacillota_A	c__Clostridia	o__Lachnospirales	f__Lachnospiraceae	g__Roseburia	s__Roseburia inulinivorans	no	yes	butyrate
ntk_nfl	2145_bin40		var_biomarker ~ mars_age	0.0299874	0.00606888	4.94117	7.76538816582573e-07	96.34	0.56	3101968	d__Bacteria	p__Bacillota_A	c__Clostridia	o__Lachnospirales	f__Lachnospiraceae	g__Roseburia	s__Roseburia inulinivorans	no	yes	butyrate
ntk_nfl	2145_bin40		var_biomarker ~ apoe4	-0.0635057	0.0777911	-0.816362	0.414293	96.34	0.56	3101968	d__Bacteria	p__Bacillota_A	c__Clostridia	o__Lachnospirales	f__Lachnospiraceae	g__Roseburia	s__Roseburia inulinivorans	no	yes	butyrate
ntk_nfl	2145_bin40		var_biomarker ~ ntk_table	0.126848	0.0672709	1.88562	0.0593456	96.34	0.56	3101968	d__Bacteria	p__Bacillota_A	c__Clostridia	o__Lachnospirales	f__Lachnospiraceae	g__Roseburia	s__Roseburia inulinivorans	no	yes	butyrate
ntk_nfl	2145_bin40		var_biomarker ~ bristol_type_1_7	0.0183207	0.0332523	0.550959	0.581662	96.34	0.56	3101968	d__Bacteria	p__Bacillota_A	c__Clostridia	o__Lachnospirales	f__Lachnospiraceae	g__Roseburia	s__Roseburia inulinivorans	no	yes	butyrate
ntk_nfl	2146_bin10		var_biomarker ~ var_mb	-0.00922575	0.0169563	-0.544089	0.58638	98.39	0.81	2049134	d__Bacteria	p__Actinomycetota	c__Coriobacteriia	o__Coriobacteriales	f__Coriobacteriaceae	g__Collinsella	s__	no	no	none
ntk_nfl	2146_bin10		var_biomarker ~ sex	0.158686	0.113833	1.39402	0.16331	98.39	0.81	2049134	d__Bacteria	p__Actinomycetota	c__Coriobacteriia	o__Coriobacteriales	f__Coriobacteriaceae	g__Collinsella	s__	no	no	none
ntk_nfl	2146_bin10		var_biomarker ~ var_mb_by_sex	-0.0203769	0.0327223	-0.622723	0.533467	98.39	0.81	2049134	d__Bacteria	p__Actinomycetota	c__Coriobacteriia	o__Coriobacteriales	f__Coriobacteriaceae	g__Collinsella	s__	no	no	none
ntk_nfl	2146_bin10		var_biomarker ~ dx	0.710229	0.210805	3.36912	0.000754079	98.39	0.81	2049134	d__Bacteria	p__Actinomycetota	c__Coriobacteriia	o__Coriobacteriales	f__Coriobacteriaceae	g__Collinsella	s__	no	no	none
ntk_nfl	2146_bin10		var_biomarker ~ mars_age	0.0296505	0.00640584	4.62867	3.68023397401274e-06	98.39	0.81	2049134	d__Bacteria	p__Actinomycetota	c__Coriobacteriia	o__Coriobacteriales	f__Coriobacteriaceae	g__Collinsella	s__	no	no	none
ntk_nfl	2146_bin10		var_biomarker ~ apoe4	-0.0563972	0.0804624	-0.700914	0.483357	98.39	0.81	2049134	d__Bacteria	p__Actinomycetota	c__Coriobacteriia	o__Coriobacteriales	f__Coriobacteriaceae	g__Collinsella	s__	no	no	none
ntk_nfl	2146_bin10		var_biomarker ~ ntk_table	0.139849	0.0687607	2.03385	0.0419671	98.39	0.81	2049134	d__Bacteria	p__Actinomycetota	c__Coriobacteriia	o__Coriobacteriales	f__Coriobacteriaceae	g__Collinsella	s__	no	no	none
ntk_nfl	2146_bin10		var_biomarker ~ bristol_type_1_7	0.0254328	0.032464	0.783417	0.433382	98.39	0.81	2049134	d__Bacteria	p__Actinomycetota	c__Coriobacteriia	o__Coriobacteriales	f__Coriobacteriaceae	g__Collinsella	s__	no	no	none
ntk_nfl	2146_bin83		var_biomarker ~ var_mb	0.111272	0.0572403	1.94394	0.0519031	98.43	0	2308210	d__Bacteria	p__Bacillota_A	c__Clostridia	o__Oscillospirales	f__Ruminococcaceae	g__Negativibacillus	s__Negativibacillus sp905197685	no	no	none
ntk_nfl	2146_bin83		var_biomarker ~ sex	0.275728	0.164031	1.68095	0.0927721	98.43	0	2308210	d__Bacteria	p__Bacillota_A	c__Clostridia	o__Oscillospirales	f__Ruminococcaceae	g__Negativibacillus	s__Negativibacillus sp905197685	no	no	none
ntk_nfl	2146_bin83		var_biomarker ~ var_mb_by_sex	-0.0535705	0.0897986	-0.596563	0.550799	98.43	0	2308210	d__Bacteria	p__Bacillota_A	c__Clostridia	o__Oscillospirales	f__Ruminococcaceae	g__Negativibacillus	s__Negativibacillus sp905197685	no	no	none
ntk_nfl	2146_bin83		var_biomarker ~ dx	0.68062	0.207043	3.28733	0.00101144	98.43	0	2308210	d__Bacteria	p__Bacillota_A	c__Clostridia	o__Oscillospirales	f__Ruminococcaceae	g__Negativibacillus	s__Negativibacillus sp905197685	no	no	none
ntk_nfl	2146_bin83		var_biomarker ~ mars_age	0.0309078	0.00659206	4.68864	2.75029491736412e-06	98.43	0	2308210	d__Bacteria	p__Bacillota_A	c__Clostridia	o__Oscillospirales	f__Ruminococcaceae	g__Negativibacillus	s__Negativibacillus sp905197685	no	no	none
ntk_nfl	2146_bin83		var_biomarker ~ apoe4	-0.0468064	0.0804078	-0.582113	0.560491	98.43	0	2308210	d__Bacteria	p__Bacillota_A	c__Clostridia	o__Oscillospirales	f__Ruminococcaceae	g__Negativibacillus	s__Negativibacillus sp905197685	no	no	none
ntk_nfl	2146_bin83		var_biomarker ~ ntk_table	0.130388	0.0677501	1.92455	0.0542859	98.43	0	2308210	d__Bacteria	p__Bacillota_A	c__Clostridia	o__Oscillospirales	f__Ruminococcaceae	g__Negativibacillus	s__Negativibacillus sp905197685	no	no	none
ntk_nfl	2146_bin83		var_biomarker ~ bristol_type_1_7	0.0333816	0.0329631	1.0127	0.311206	98.43	0	2308210	d__Bacteria	p__Bacillota_A	c__Clostridia	o__Oscillospirales	f__Ruminococcaceae	g__Negativibacillus	s__Negativibacillus sp905197685	no	no	none
ntk_nfl	2149_bin20		var_biomarker ~ var_mb	0.0293781	0.0217071	1.35339	0.175932	99.33	0	2850223	d__Bacteria	p__Bacillota_A	c__Clostridia	o__Oscillospirales	f__Acutalibacteraceae	g__Clostridium_A	s__Clostridium_A leptum	no	no	none
ntk_nfl	2149_bin20		var_biomarker ~ sex	0.242884	0.0933403	2.60214	0.00926452	99.33	0	2850223	d__Bacteria	p__Bacillota_A	c__Clostridia	o__Oscillospirales	f__Acutalibacteraceae	g__Clostridium_A	s__Clostridium_A leptum	no	no	none
ntk_nfl	2149_bin20		var_biomarker ~ var_mb_by_sex	-0.0359385	0.0374137	-0.96057	0.336768	99.33	0	2850223	d__Bacteria	p__Bacillota_A	c__Clostridia	o__Oscillospirales	f__Acutalibacteraceae	g__Clostridium_A	s__Clostridium_A leptum	no	no	none
ntk_nfl	2149_bin20		var_biomarker ~ dx	0.698009	0.214723	3.25074	0.00115104	99.33	0	2850223	d__Bacteria	p__Bacillota_A	c__Clostridia	o__Oscillospirales	f__Acutalibacteraceae	g__Clostridium_A	s__Clostridium_A leptum	no	no	none
ntk_nfl	2149_bin20		var_biomarker ~ mars_age	0.0310556	0.0063789	4.86848	1.12461298318323e-06	99.33	0	2850223	d__Bacteria	p__Bacillota_A	c__Clostridia	o__Oscillospirales	f__Acutalibacteraceae	g__Clostridium_A	s__Clostridium_A leptum	no	no	none
ntk_nfl	2149_bin20		var_biomarker ~ apoe4	-0.0452255	0.0831507	-0.543897	0.586512	99.33	0	2850223	d__Bacteria	p__Bacillota_A	c__Clostridia	o__Oscillospirales	f__Acutalibacteraceae	g__Clostridium_A	s__Clostridium_A leptum	no	no	none
ntk_nfl	2149_bin20		var_biomarker ~ ntk_table	0.134682	0.0701753	1.91922	0.0549563	99.33	0	2850223	d__Bacteria	p__Bacillota_A	c__Clostridia	o__Oscillospirales	f__Acutalibacteraceae	g__Clostridium_A	s__Clostridium_A leptum	no	no	none
ntk_nfl	2149_bin20		var_biomarker ~ bristol_type_1_7	0.0303636	0.0322008	0.942947	0.345708	99.33	0	2850223	d__Bacteria	p__Bacillota_A	c__Clostridia	o__Oscillospirales	f__Acutalibacteraceae	g__Clostridium_A	s__Clostridium_A leptum	no	no	none
ntk_nfl	2149_bin29		var_biomarker ~ var_mb	0.0341672	0.0479441	0.712645	0.476065	93.75	0.23	2262326	d__Bacteria	p__Bacillota_A	c__Clostridia	o__Oscillospirales	f__Ruminococcaceae	g__Faecalibacterium	s__Faecalibacterium duncaniae	no	yes	butyrate
ntk_nfl	2149_bin29		var_biomarker ~ sex	0.260541	0.14773	1.76363	0.0777945	93.75	0.23	2262326	d__Bacteria	p__Bacillota_A	c__Clostridia	o__Oscillospirales	f__Ruminococcaceae	g__Faecalibacterium	s__Faecalibacterium duncaniae	no	yes	butyrate
ntk_nfl	2149_bin29		var_biomarker ~ var_mb_by_sex	-0.0595581	0.0824224	-0.722595	0.469929	93.75	0.23	2262326	d__Bacteria	p__Bacillota_A	c__Clostridia	o__Oscillospirales	f__Ruminococcaceae	g__Faecalibacterium	s__Faecalibacterium duncaniae	no	yes	butyrate
ntk_nfl	2149_bin29		var_biomarker ~ dx	0.710197	0.214141	3.3165	0.000911537	93.75	0.23	2262326	d__Bacteria	p__Bacillota_A	c__Clostridia	o__Oscillospirales	f__Ruminococcaceae	g__Faecalibacterium	s__Faecalibacterium duncaniae	no	yes	butyrate
ntk_nfl	2149_bin29		var_biomarker ~ mars_age	0.0309108	0.00646206	4.78344	1.72322856295537e-06	93.75	0.23	2262326	d__Bacteria	p__Bacillota_A	c__Clostridia	o__Oscillospirales	f__Ruminococcaceae	g__Faecalibacterium	s__Faecalibacterium duncaniae	no	yes	butyrate
ntk_nfl	2149_bin29		var_biomarker ~ apoe4	-0.0589967	0.0783853	-0.75265	0.45166	93.75	0.23	2262326	d__Bacteria	p__Bacillota_A	c__Clostridia	o__Oscillospirales	f__Ruminococcaceae	g__Faecalibacterium	s__Faecalibacterium duncaniae	no	yes	butyrate
ntk_nfl	2149_bin29		var_biomarker ~ ntk_table	0.138636	0.0704289	1.96846	0.049015	93.75	0.23	2262326	d__Bacteria	p__Bacillota_A	c__Clostridia	o__Oscillospirales	f__Ruminococcaceae	g__Faecalibacterium	s__Faecalibacterium duncaniae	no	yes	butyrate
ntk_nfl	2149_bin29		var_biomarker ~ bristol_type_1_7	0.0231956	0.0323776	0.716407	0.47374	93.75	0.23	2262326	d__Bacteria	p__Bacillota_A	c__Clostridia	o__Oscillospirales	f__Ruminococcaceae	g__Faecalibacterium	s__Faecalibacterium duncaniae	no	yes	butyrate
ntk_nfl	2149_bin38		var_biomarker ~ var_mb	0.0374367	0.0251723	1.48722	0.136957	97.28	0	2326213	d__Bacteria	p__Bacillota_A	c__Clostridia	o__Oscillospirales	f__Ruminococcaceae	g__Faecalibacterium	s__Faecalibacterium prausnitzii_J	no	yes	butyrate
ntk_nfl	2149_bin38		var_biomarker ~ sex	0.31362	0.151201	2.07419	0.0380618	97.28	0	2326213	d__Bacteria	p__Bacillota_A	c__Clostridia	o__Oscillospirales	f__Ruminococcaceae	g__Faecalibacterium	s__Faecalibacterium prausnitzii_J	no	yes	butyrate
ntk_nfl	2149_bin38		var_biomarker ~ var_mb_by_sex	-0.0575344	0.0510981	-1.12596	0.260182	97.28	0	2326213	d__Bacteria	p__Bacillota_A	c__Clostridia	o__Oscillospirales	f__Ruminococcaceae	g__Faecalibacterium	s__Faecalibacterium prausnitzii_J	no	yes	butyrate
ntk_nfl	2149_bin38		var_biomarker ~ dx	0.702761	0.214217	3.2806	0.00103586	97.28	0	2326213	d__Bacteria	p__Bacillota_A	c__Clostridia	o__Oscillospirales	f__Ruminococcaceae	g__Faecalibacterium	s__Faecalibacterium prausnitzii_J	no	yes	butyrate
ntk_nfl	2149_bin38		var_biomarker ~ mars_age	0.030635	0.00631777	4.84902	1.24070635831863e-06	97.28	0	2326213	d__Bacteria	p__Bacillota_A	c__Clostridia	o__Oscillospirales	f__Ruminococcaceae	g__Faecalibacterium	s__Faecalibacterium prausnitzii_J	no	yes	butyrate
ntk_nfl	2149_bin38		var_biomarker ~ apoe4	-0.0618688	0.0804185	-0.769335	0.441694	97.28	0	2326213	d__Bacteria	p__Bacillota_A	c__Clostridia	o__Oscillospirales	f__Ruminococcaceae	g__Faecalibacterium	s__Faecalibacterium prausnitzii_J	no	yes	butyrate
ntk_nfl	2149_bin38		var_biomarker ~ ntk_table	0.145352	0.0704113	2.06433	0.0389868	97.28	0	2326213	d__Bacteria	p__Bacillota_A	c__Clostridia	o__Oscillospirales	f__Ruminococcaceae	g__Faecalibacterium	s__Faecalibacterium prausnitzii_J	no	yes	butyrate
ntk_nfl	2149_bin38		var_biomarker ~ bristol_type_1_7	0.0187383	0.0337078	0.555904	0.578276	97.28	0	2326213	d__Bacteria	p__Bacillota_A	c__Clostridia	o__Oscillospirales	f__Ruminococcaceae	g__Faecalibacterium	s__Faecalibacterium prausnitzii_J	no	yes	butyrate
ntk_nfl	2149_bin39		var_biomarker ~ var_mb	0.0253847	0.0324054	0.783349	0.433422	100	1.12	2147951	d__Bacteria	p__Fusobacteriota	c__Fusobacteriia	o__Fusobacteriales	f__Fusobacteriaceae	g__Fusobacterium_B	s__Fusobacterium_B sp900541465	no	no	none
ntk_nfl	2149_bin39		var_biomarker ~ sex	0.20367	0.0823099	2.47443	0.0133447	100	1.12	2147951	d__Bacteria	p__Fusobacteriota	c__Fusobacteriia	o__Fusobacteriales	f__Fusobacteriaceae	g__Fusobacterium_B	s__Fusobacterium_B sp900541465	no	no	none
ntk_nfl	2149_bin39		var_biomarker ~ var_mb_by_sex	-0.0648635	0.0616893	-1.05146	0.293049	100	1.12	2147951	d__Bacteria	p__Fusobacteriota	c__Fusobacteriia	o__Fusobacteriales	f__Fusobacteriaceae	g__Fusobacterium_B	s__Fusobacterium_B sp900541465	no	no	none
ntk_nfl	2149_bin39		var_biomarker ~ dx	0.71153	0.214517	3.31689	0.000910243	100	1.12	2147951	d__Bacteria	p__Fusobacteriota	c__Fusobacteriia	o__Fusobacteriales	f__Fusobacteriaceae	g__Fusobacterium_B	s__Fusobacterium_B sp900541465	no	no	none
ntk_nfl	2149_bin39		var_biomarker ~ mars_age	0.0307621	0.00657386	4.67946	2.87633414064459e-06	100	1.12	2147951	d__Bacteria	p__Fusobacteriota	c__Fusobacteriia	o__Fusobacteriales	f__Fusobacteriaceae	g__Fusobacterium_B	s__Fusobacterium_B sp900541465	no	no	none
ntk_nfl	2149_bin39		var_biomarker ~ apoe4	-0.0512165	0.0860358	-0.595293	0.551648	100	1.12	2147951	d__Bacteria	p__Fusobacteriota	c__Fusobacteriia	o__Fusobacteriales	f__Fusobacteriaceae	g__Fusobacterium_B	s__Fusobacterium_B sp900541465	no	no	none
ntk_nfl	2149_bin39		var_biomarker ~ ntk_table	0.136238	0.0721552	1.88813	0.0590084	100	1.12	2147951	d__Bacteria	p__Fusobacteriota	c__Fusobacteriia	o__Fusobacteriales	f__Fusobacteriaceae	g__Fusobacterium_B	s__Fusobacterium_B sp900541465	no	no	none
ntk_nfl	2149_bin39		var_biomarker ~ bristol_type_1_7	0.023844	0.0321945	0.740623	0.458922	100	1.12	2147951	d__Bacteria	p__Fusobacteriota	c__Fusobacteriia	o__Fusobacteriales	f__Fusobacteriaceae	g__Fusobacterium_B	s__Fusobacterium_B sp900541465	no	no	none
ntk_nfl	2149_bin49		var_biomarker ~ var_mb	0.0289455	0.032215	0.898509	0.368914	99.02	3.82	2809536	d__Bacteria	p__Bacillota_A	c__Clostridia	o__Lachnospirales	f__Lachnospiraceae	g__Blautia	s__Blautia hansenii	no	no	none
ntk_nfl	2149_bin49		var_biomarker ~ sex	0.325999	0.153239	2.12739	0.0333879	99.02	3.82	2809536	d__Bacteria	p__Bacillota_A	c__Clostridia	o__Lachnospirales	f__Lachnospiraceae	g__Blautia	s__Blautia hansenii	no	no	none
ntk_nfl	2149_bin49		var_biomarker ~ var_mb_by_sex	-0.0753131	0.0608297	-1.2381	0.21568	99.02	3.82	2809536	d__Bacteria	p__Bacillota_A	c__Clostridia	o__Lachnospirales	f__Lachnospiraceae	g__Blautia	s__Blautia hansenii	no	no	none
ntk_nfl	2149_bin49		var_biomarker ~ dx	0.71435	0.215858	3.30935	0.000935145	99.02	3.82	2809536	d__Bacteria	p__Bacillota_A	c__Clostridia	o__Lachnospirales	f__Lachnospiraceae	g__Blautia	s__Blautia hansenii	no	no	none
ntk_nfl	2149_bin49		var_biomarker ~ mars_age	0.0304316	0.00637219	4.7757	1.79085414098168e-06	99.02	3.82	2809536	d__Bacteria	p__Bacillota_A	c__Clostridia	o__Lachnospirales	f__Lachnospiraceae	g__Blautia	s__Blautia hansenii	no	no	none
ntk_nfl	2149_bin49		var_biomarker ~ apoe4	-0.0481783	0.0834832	-0.577102	0.563871	99.02	3.82	2809536	d__Bacteria	p__Bacillota_A	c__Clostridia	o__Lachnospirales	f__Lachnospiraceae	g__Blautia	s__Blautia hansenii	no	no	none
ntk_nfl	2149_bin49		var_biomarker ~ ntk_table	0.140956	0.0711335	1.98157	0.0475269	99.02	3.82	2809536	d__Bacteria	p__Bacillota_A	c__Clostridia	o__Lachnospirales	f__Lachnospiraceae	g__Blautia	s__Blautia hansenii	no	no	none
ntk_nfl	2149_bin49		var_biomarker ~ bristol_type_1_7	0.0231504	0.0321242	0.720653	0.471123	99.02	3.82	2809536	d__Bacteria	p__Bacillota_A	c__Clostridia	o__Lachnospirales	f__Lachnospiraceae	g__Blautia	s__Blautia hansenii	no	no	none
ntk_nfl	2149_bin63		var_biomarker ~ var_mb	0.00769039	0.0318814	0.241219	0.809385	97.65	0	1803773	d__Bacteria	p__Actinomycetota	c__Coriobacteriia	o__Coriobacteriales	f__Coriobacteriaceae	g__Collinsella	s__Collinsella intestinalis	no	no	none
ntk_nfl	2149_bin63		var_biomarker ~ sex	0.0548894	0.148431	0.369798	0.711533	97.65	0	1803773	d__Bacteria	p__Actinomycetota	c__Coriobacteriia	o__Coriobacteriales	f__Coriobacteriaceae	g__Collinsella	s__Collinsella intestinalis	no	no	none
ntk_nfl	2149_bin63		var_biomarker ~ var_mb_by_sex	-0.0485205	0.0490989	-0.988221	0.323045	97.65	0	1803773	d__Bacteria	p__Actinomycetota	c__Coriobacteriia	o__Coriobacteriales	f__Coriobacteriaceae	g__Collinsella	s__Collinsella intestinalis	no	no	none
ntk_nfl	2149_bin63		var_biomarker ~ dx	0.703158	0.213803	3.28881	0.0010061	97.65	0	1803773	d__Bacteria	p__Actinomycetota	c__Coriobacteriia	o__Coriobacteriales	f__Coriobacteriaceae	g__Collinsella	s__Collinsella intestinalis	no	no	none
ntk_nfl	2149_bin63		var_biomarker ~ mars_age	0.0305452	0.00636599	4.79818	1.60113356728608e-06	97.65	0	1803773	d__Bacteria	p__Actinomycetota	c__Coriobacteriia	o__Coriobacteriales	f__Coriobacteriaceae	g__Collinsella	s__Collinsella intestinalis	no	no	none
ntk_nfl	2149_bin63		var_biomarker ~ apoe4	-0.0476104	0.0827401	-0.575421	0.565007	97.65	0	1803773	d__Bacteria	p__Actinomycetota	c__Coriobacteriia	o__Coriobacteriales	f__Coriobacteriaceae	g__Collinsella	s__Collinsella intestinalis	no	no	none
ntk_nfl	2149_bin63		var_biomarker ~ ntk_table	0.131121	0.071128	1.84345	0.0652628	97.65	0	1803773	d__Bacteria	p__Actinomycetota	c__Coriobacteriia	o__Coriobacteriales	f__Coriobacteriaceae	g__Collinsella	s__Collinsella intestinalis	no	no	none
ntk_nfl	2149_bin63		var_biomarker ~ bristol_type_1_7	0.0246225	0.0325155	0.757253	0.448898	97.65	0	1803773	d__Bacteria	p__Actinomycetota	c__Coriobacteriia	o__Coriobacteriales	f__Coriobacteriaceae	g__Collinsella	s__Collinsella intestinalis	no	no	none
ntk_nfl	2152_bin102		var_biomarker ~ var_mb	-0.06191	0.0280857	-2.20433	0.0275014	90.62	0.47	2699130	d__Bacteria	p__Bacillota_A	c__Clostridia	o__Christensenellales	f__CAG-74	g__UBA11524	s__UBA11524 sp000437595	no	no	none
ntk_nfl	2152_bin102		var_biomarker ~ sex	0.347399	0.126167	2.75349	0.00589644	90.62	0.47	2699130	d__Bacteria	p__Bacillota_A	c__Clostridia	o__Christensenellales	f__CAG-74	g__UBA11524	s__UBA11524 sp000437595	no	no	none
ntk_nfl	2152_bin102		var_biomarker ~ var_mb_by_sex	0.113669	0.0513532	2.21347	0.0268653	90.62	0.47	2699130	d__Bacteria	p__Bacillota_A	c__Clostridia	o__Christensenellales	f__CAG-74	g__UBA11524	s__UBA11524 sp000437595	no	no	none
ntk_nfl	2152_bin102		var_biomarker ~ dx	0.705638	0.218156	3.23455	0.00121835	90.62	0.47	2699130	d__Bacteria	p__Bacillota_A	c__Clostridia	o__Christensenellales	f__CAG-74	g__UBA11524	s__UBA11524 sp000437595	no	no	none
ntk_nfl	2152_bin102		var_biomarker ~ mars_age	0.0291521	0.00605099	4.81775	1.4518968149968e-06	90.62	0.47	2699130	d__Bacteria	p__Bacillota_A	c__Clostridia	o__Christensenellales	f__CAG-74	g__UBA11524	s__UBA11524 sp000437595	no	no	none
ntk_nfl	2152_bin102		var_biomarker ~ apoe4	-0.0648988	0.0786188	-0.825487	0.409095	90.62	0.47	2699130	d__Bacteria	p__Bacillota_A	c__Clostridia	o__Christensenellales	f__CAG-74	g__UBA11524	s__UBA11524 sp000437595	no	no	none
ntk_nfl	2152_bin102		var_biomarker ~ ntk_table	0.144832	0.068057	2.1281	0.0333289	90.62	0.47	2699130	d__Bacteria	p__Bacillota_A	c__Clostridia	o__Christensenellales	f__CAG-74	g__UBA11524	s__UBA11524 sp000437595	no	no	none
ntk_nfl	2152_bin102		var_biomarker ~ bristol_type_1_7	0.0150124	0.0320944	0.467757	0.639958	90.62	0.47	2699130	d__Bacteria	p__Bacillota_A	c__Clostridia	o__Christensenellales	f__CAG-74	g__UBA11524	s__UBA11524 sp000437595	no	no	none
ntk_nfl	2152_bin40		var_biomarker ~ var_mb	0.0238432	0.0270196	0.882443	0.377537	97.66	0	2349156	d__Bacteria	p__Bacillota_A	c__Clostridia	o__Lachnospirales	f__Lachnospiraceae	g__Massilistercora	s__Massilistercora timonensis	no	no	none
ntk_nfl	2152_bin40		var_biomarker ~ sex	0.196278	0.110008	1.78422	0.0743879	97.66	0	2349156	d__Bacteria	p__Bacillota_A	c__Clostridia	o__Lachnospirales	f__Lachnospiraceae	g__Massilistercora	s__Massilistercora timonensis	no	no	none
ntk_nfl	2152_bin40		var_biomarker ~ var_mb_by_sex	-0.00224715	0.109301	-0.0205593	0.983597	97.66	0	2349156	d__Bacteria	p__Bacillota_A	c__Clostridia	o__Lachnospirales	f__Lachnospiraceae	g__Massilistercora	s__Massilistercora timonensis	no	no	none
ntk_nfl	2152_bin40		var_biomarker ~ dx	0.710797	0.212783	3.34048	0.00083633	97.66	0	2349156	d__Bacteria	p__Bacillota_A	c__Clostridia	o__Lachnospirales	f__Lachnospiraceae	g__Massilistercora	s__Massilistercora timonensis	no	no	none
ntk_nfl	2152_bin40		var_biomarker ~ mars_age	0.0306901	0.00630532	4.86734	1.13108915300586e-06	97.66	0	2349156	d__Bacteria	p__Bacillota_A	c__Clostridia	o__Lachnospirales	f__Lachnospiraceae	g__Massilistercora	s__Massilistercora timonensis	no	no	none
ntk_nfl	2152_bin40		var_biomarker ~ apoe4	-0.0521593	0.081148	-0.642768	0.520375	97.66	0	2349156	d__Bacteria	p__Bacillota_A	c__Clostridia	o__Lachnospirales	f__Lachnospiraceae	g__Massilistercora	s__Massilistercora timonensis	no	no	none
ntk_nfl	2152_bin40		var_biomarker ~ ntk_table	0.136264	0.0762248	1.78766	0.0738311	97.66	0	2349156	d__Bacteria	p__Bacillota_A	c__Clostridia	o__Lachnospirales	f__Lachnospiraceae	g__Massilistercora	s__Massilistercora timonensis	no	no	none
ntk_nfl	2152_bin40		var_biomarker ~ bristol_type_1_7	0.0300449	0.0345856	0.86871	0.385006	97.66	0	2349156	d__Bacteria	p__Bacillota_A	c__Clostridia	o__Lachnospirales	f__Lachnospiraceae	g__Massilistercora	s__Massilistercora timonensis	no	no	none
ntk_nfl	2152_bin90		var_biomarker ~ var_mb	-0.0114052	0.032407	-0.351938	0.724885	95.99	2.01	2010719	d__Bacteria	p__Bacillota_A	c__Clostridia	o__Oscillospirales	f__Ruminococcaceae	g__Ruminococcus_D	s__Ruminococcus_D sp900539835	no	no	none
ntk_nfl	2152_bin90		var_biomarker ~ sex	0.195889	0.0971395	2.01657	0.0437403	95.99	2.01	2010719	d__Bacteria	p__Bacillota_A	c__Clostridia	o__Oscillospirales	f__Ruminococcaceae	g__Ruminococcus_D	s__Ruminococcus_D sp900539835	no	no	none
ntk_nfl	2152_bin90		var_biomarker ~ var_mb_by_sex	-0.00711633	0.0755274	-0.0942218	0.924933	95.99	2.01	2010719	d__Bacteria	p__Bacillota_A	c__Clostridia	o__Oscillospirales	f__Ruminococcaceae	g__Ruminococcus_D	s__Ruminococcus_D sp900539835	no	no	none
ntk_nfl	2152_bin90		var_biomarker ~ dx	0.712371	0.217413	3.27658	0.00105071	95.99	2.01	2010719	d__Bacteria	p__Bacillota_A	c__Clostridia	o__Oscillospirales	f__Ruminococcaceae	g__Ruminococcus_D	s__Ruminococcus_D sp900539835	no	no	none
ntk_nfl	2152_bin90		var_biomarker ~ mars_age	0.0304449	0.00663043	4.5917	4.3965101916843e-06	95.99	2.01	2010719	d__Bacteria	p__Bacillota_A	c__Clostridia	o__Oscillospirales	f__Ruminococcaceae	g__Ruminococcus_D	s__Ruminococcus_D sp900539835	no	no	none
ntk_nfl	2152_bin90		var_biomarker ~ apoe4	-0.0592974	0.0789682	-0.750902	0.452712	95.99	2.01	2010719	d__Bacteria	p__Bacillota_A	c__Clostridia	o__Oscillospirales	f__Ruminococcaceae	g__Ruminococcus_D	s__Ruminococcus_D sp900539835	no	no	none
ntk_nfl	2152_bin90		var_biomarker ~ ntk_table	0.145147	0.0730994	1.98562	0.0470759	95.99	2.01	2010719	d__Bacteria	p__Bacillota_A	c__Clostridia	o__Oscillospirales	f__Ruminococcaceae	g__Ruminococcus_D	s__Ruminococcus_D sp900539835	no	no	none
ntk_nfl	2152_bin90		var_biomarker ~ bristol_type_1_7	0.0231739	0.0318951	0.726565	0.467492	95.99	2.01	2010719	d__Bacteria	p__Bacillota_A	c__Clostridia	o__Oscillospirales	f__Ruminococcaceae	g__Ruminococcus_D	s__Ruminococcus_D sp900539835	no	no	none
ntk_nfl	2153_bin29		var_biomarker ~ var_mb	-0.00473062	0.0173103	-0.273283	0.784635	97.32	0	1966825	d__Bacteria	p__Bacillota_A	c__Clostridia	o__Oscillospirales	f__Acutalibacteraceae	g__CAG-217	s__CAG-217 sp000436335	no	no	none
ntk_nfl	2153_bin29		var_biomarker ~ sex	0.312856	0.276229	1.13259	0.257384	97.32	0	1966825	d__Bacteria	p__Bacillota_A	c__Clostridia	o__Oscillospirales	f__Acutalibacteraceae	g__CAG-217	s__CAG-217 sp000436335	no	no	none
ntk_nfl	2153_bin29		var_biomarker ~ var_mb_by_sex	0.030965	0.0641466	0.482723	0.629293	97.32	0	1966825	d__Bacteria	p__Bacillota_A	c__Clostridia	o__Oscillospirales	f__Acutalibacteraceae	g__CAG-217	s__CAG-217 sp000436335	no	no	none
ntk_nfl	2153_bin29		var_biomarker ~ dx	0.684055	0.239013	2.862	0.00420972	97.32	0	1966825	d__Bacteria	p__Bacillota_A	c__Clostridia	o__Oscillospirales	f__Acutalibacteraceae	g__CAG-217	s__CAG-217 sp000436335	no	no	none
ntk_nfl	2153_bin29		var_biomarker ~ mars_age	0.030172	0.00646035	4.67034	3.00700182132019e-06	97.32	0	1966825	d__Bacteria	p__Bacillota_A	c__Clostridia	o__Oscillospirales	f__Acutalibacteraceae	g__CAG-217	s__CAG-217 sp000436335	no	no	none
ntk_nfl	2153_bin29		var_biomarker ~ apoe4	-0.0635889	0.0822394	-0.773217	0.439394	97.32	0	1966825	d__Bacteria	p__Bacillota_A	c__Clostridia	o__Oscillospirales	f__Acutalibacteraceae	g__CAG-217	s__CAG-217 sp000436335	no	no	none
ntk_nfl	2153_bin29		var_biomarker ~ ntk_table	0.134712	0.0658399	2.04606	0.0407507	97.32	0	1966825	d__Bacteria	p__Bacillota_A	c__Clostridia	o__Oscillospirales	f__Acutalibacteraceae	g__CAG-217	s__CAG-217 sp000436335	no	no	none
ntk_nfl	2153_bin29		var_biomarker ~ bristol_type_1_7	0.0247496	0.0332108	0.74523	0.456133	97.32	0	1966825	d__Bacteria	p__Bacillota_A	c__Clostridia	o__Oscillospirales	f__Acutalibacteraceae	g__CAG-217	s__CAG-217 sp000436335	no	no	none
ntk_nfl	2153_bin31		var_biomarker ~ var_mb	0.00580878	0.0295522	0.19656	0.844172	99.62	0	3141347	d__Bacteria	p__Bacteroidota	c__Bacteroidia	o__Bacteroidales	f__Barnesiellaceae	g__CABJAA01	s__CABJAA01 sp003150885	yes	no	propionate
ntk_nfl	2153_bin31		var_biomarker ~ sex	0.196219	0.0787107	2.49292	0.0126699	99.62	0	3141347	d__Bacteria	p__Bacteroidota	c__Bacteroidia	o__Bacteroidales	f__Barnesiellaceae	g__CABJAA01	s__CABJAA01 sp003150885	yes	no	propionate
ntk_nfl	2153_bin31		var_biomarker ~ var_mb_by_sex	0.0079126	0.0655294	0.120749	0.90389	99.62	0	3141347	d__Bacteria	p__Bacteroidota	c__Bacteroidia	o__Bacteroidales	f__Barnesiellaceae	g__CABJAA01	s__CABJAA01 sp003150885	yes	no	propionate
ntk_nfl	2153_bin31		var_biomarker ~ dx	0.713182	0.216945	3.28739	0.00101122	99.62	0	3141347	d__Bacteria	p__Bacteroidota	c__Bacteroidia	o__Bacteroidales	f__Barnesiellaceae	g__CABJAA01	s__CABJAA01 sp003150885	yes	no	propionate
ntk_nfl	2153_bin31		var_biomarker ~ mars_age	0.0304436	0.00636339	4.78418	1.71685786387599e-06	99.62	0	3141347	d__Bacteria	p__Bacteroidota	c__Bacteroidia	o__Bacteroidales	f__Barnesiellaceae	g__CABJAA01	s__CABJAA01 sp003150885	yes	no	propionate
ntk_nfl	2153_bin31		var_biomarker ~ apoe4	-0.0556517	0.0807584	-0.689113	0.490752	99.62	0	3141347	d__Bacteria	p__Bacteroidota	c__Bacteroidia	o__Bacteroidales	f__Barnesiellaceae	g__CABJAA01	s__CABJAA01 sp003150885	yes	no	propionate
ntk_nfl	2153_bin31		var_biomarker ~ ntk_table	0.140104	0.0698957	2.00447	0.0450201	99.62	0	3141347	d__Bacteria	p__Bacteroidota	c__Bacteroidia	o__Bacteroidales	f__Barnesiellaceae	g__CABJAA01	s__CABJAA01 sp003150885	yes	no	propionate
ntk_nfl	2153_bin31		var_biomarker ~ bristol_type_1_7	0.0225041	0.0330433	0.681048	0.495841	99.62	0	3141347	d__Bacteria	p__Bacteroidota	c__Bacteroidia	o__Bacteroidales	f__Barnesiellaceae	g__CABJAA01	s__CABJAA01 sp003150885	yes	no	propionate
ntk_nfl	2153_bin51		var_biomarker ~ var_mb	-0.0207028	0.0195051	-1.0614	0.288507	91.12	0	2219906	d__Bacteria	p__Bacillota_A	c__Clostridia	o__Oscillospirales	f__Ruminococcaceae	g__Faecalibacterium	s__Faecalibacterium duncaniae	no	no	none
ntk_nfl	2153_bin51		var_biomarker ~ sex	0.186474	0.0931746	2.00134	0.0453557	91.12	0	2219906	d__Bacteria	p__Bacillota_A	c__Clostridia	o__Oscillospirales	f__Ruminococcaceae	g__Faecalibacterium	s__Faecalibacterium duncaniae	no	no	none
ntk_nfl	2153_bin51		var_biomarker ~ var_mb_by_sex	0.0143485	0.0484387	0.29622	0.767062	91.12	0	2219906	d__Bacteria	p__Bacillota_A	c__Clostridia	o__Oscillospirales	f__Ruminococcaceae	g__Faecalibacterium	s__Faecalibacterium duncaniae	no	no	none
ntk_nfl	2153_bin51		var_biomarker ~ dx	0.716029	0.216877	3.30155	0.000961531	91.12	0	2219906	d__Bacteria	p__Bacillota_A	c__Clostridia	o__Oscillospirales	f__Ruminococcaceae	g__Faecalibacterium	s__Faecalibacterium duncaniae	no	no	none
ntk_nfl	2153_bin51		var_biomarker ~ mars_age	0.0302945	0.00629705	4.8109	1.50249660602064e-06	91.12	0	2219906	d__Bacteria	p__Bacillota_A	c__Clostridia	o__Oscillospirales	f__Ruminococcaceae	g__Faecalibacterium	s__Faecalibacterium duncaniae	no	no	none
ntk_nfl	2153_bin51		var_biomarker ~ apoe4	-0.0552001	0.0820962	-0.672384	0.50134	91.12	0	2219906	d__Bacteria	p__Bacillota_A	c__Clostridia	o__Oscillospirales	f__Ruminococcaceae	g__Faecalibacterium	s__Faecalibacterium duncaniae	no	no	none
ntk_nfl	2153_bin51		var_biomarker ~ ntk_table	0.140072	0.0696531	2.011	0.0443257	91.12	0	2219906	d__Bacteria	p__Bacillota_A	c__Clostridia	o__Oscillospirales	f__Ruminococcaceae	g__Faecalibacterium	s__Faecalibacterium duncaniae	no	no	none
ntk_nfl	2153_bin51		var_biomarker ~ bristol_type_1_7	0.0286606	0.0311431	0.920289	0.357422	91.12	0	2219906	d__Bacteria	p__Bacillota_A	c__Clostridia	o__Oscillospirales	f__Ruminococcaceae	g__Faecalibacterium	s__Faecalibacterium duncaniae	no	no	none
ntk_nfl	2154_bin25		var_biomarker ~ var_mb	0.0201578	0.0304144	0.662773	0.507476	92.94	0.16	2359166	d__Bacteria	p__Actinomycetota	c__Coriobacteriia	o__Coriobacteriales	f__Eggerthellaceae	g__Adlercreutzia	s__Adlercreutzia hattorii	no	no	none
ntk_nfl	2154_bin25		var_biomarker ~ sex	0.19431	0.0774202	2.50981	0.0120796	92.94	0.16	2359166	d__Bacteria	p__Actinomycetota	c__Coriobacteriia	o__Coriobacteriales	f__Eggerthellaceae	g__Adlercreutzia	s__Adlercreutzia hattorii	no	no	none
ntk_nfl	2154_bin25		var_biomarker ~ var_mb_by_sex	0.0138259	0.0474794	0.291198	0.7709	92.94	0.16	2359166	d__Bacteria	p__Actinomycetota	c__Coriobacteriia	o__Coriobacteriales	f__Eggerthellaceae	g__Adlercreutzia	s__Adlercreutzia hattorii	no	no	none
ntk_nfl	2154_bin25		var_biomarker ~ dx	0.713396	0.216874	3.28944	0.00100386	92.94	0.16	2359166	d__Bacteria	p__Actinomycetota	c__Coriobacteriia	o__Coriobacteriales	f__Eggerthellaceae	g__Adlercreutzia	s__Adlercreutzia hattorii	no	no	none
ntk_nfl	2154_bin25		var_biomarker ~ mars_age	0.0293943	0.00625756	4.69741	2.6348310826485e-06	92.94	0.16	2359166	d__Bacteria	p__Actinomycetota	c__Coriobacteriia	o__Coriobacteriales	f__Eggerthellaceae	g__Adlercreutzia	s__Adlercreutzia hattorii	no	no	none
ntk_nfl	2154_bin25		var_biomarker ~ apoe4	-0.0584195	0.0806651	-0.724222	0.468929	92.94	0.16	2359166	d__Bacteria	p__Actinomycetota	c__Coriobacteriia	o__Coriobacteriales	f__Eggerthellaceae	g__Adlercreutzia	s__Adlercreutzia hattorii	no	no	none
ntk_nfl	2154_bin25		var_biomarker ~ ntk_table	0.120075	0.0741883	1.61851	0.105552	92.94	0.16	2359166	d__Bacteria	p__Actinomycetota	c__Coriobacteriia	o__Coriobacteriales	f__Eggerthellaceae	g__Adlercreutzia	s__Adlercreutzia hattorii	no	no	none
ntk_nfl	2154_bin25		var_biomarker ~ bristol_type_1_7	0.0304562	0.032142	0.947554	0.343356	92.94	0.16	2359166	d__Bacteria	p__Actinomycetota	c__Coriobacteriia	o__Coriobacteriales	f__Eggerthellaceae	g__Adlercreutzia	s__Adlercreutzia hattorii	no	no	none
ntk_nfl	2155_bin63		var_biomarker ~ var_mb	0.104548	0.056302	1.85691	0.0633245	96.67	2.41	3304189	d__Bacteria	p__Bacillota_A	c__Clostridia	o__Lachnospirales	f__Lachnospiraceae	g__Agathobacter	s__Agathobacter sp000434275	no	no	none
ntk_nfl	2155_bin63		var_biomarker ~ sex	1.16974	0.419588	2.78782	0.00530645	96.67	2.41	3304189	d__Bacteria	p__Bacillota_A	c__Clostridia	o__Lachnospirales	f__Lachnospiraceae	g__Agathobacter	s__Agathobacter sp000434275	no	no	none
ntk_nfl	2155_bin63		var_biomarker ~ var_mb_by_sex	-0.27447	0.106917	-2.56714	0.0102543	96.67	2.41	3304189	d__Bacteria	p__Bacillota_A	c__Clostridia	o__Lachnospirales	f__Lachnospiraceae	g__Agathobacter	s__Agathobacter sp000434275	no	no	none
ntk_nfl	2155_bin63		var_biomarker ~ dx	0.755588	0.215474	3.50663	0.000453823	96.67	2.41	3304189	d__Bacteria	p__Bacillota_A	c__Clostridia	o__Lachnospirales	f__Lachnospiraceae	g__Agathobacter	s__Agathobacter sp000434275	no	no	none
ntk_nfl	2155_bin63		var_biomarker ~ mars_age	0.0304848	0.00618143	4.93168	8.15257353181664e-07	96.67	2.41	3304189	d__Bacteria	p__Bacillota_A	c__Clostridia	o__Lachnospirales	f__Lachnospiraceae	g__Agathobacter	s__Agathobacter sp000434275	no	no	none
ntk_nfl	2155_bin63		var_biomarker ~ apoe4	-0.0763943	0.0792992	-0.963368	0.335363	96.67	2.41	3304189	d__Bacteria	p__Bacillota_A	c__Clostridia	o__Lachnospirales	f__Lachnospiraceae	g__Agathobacter	s__Agathobacter sp000434275	no	no	none
ntk_nfl	2155_bin63		var_biomarker ~ ntk_table	0.148176	0.0690497	2.14593	0.0318785	96.67	2.41	3304189	d__Bacteria	p__Bacillota_A	c__Clostridia	o__Lachnospirales	f__Lachnospiraceae	g__Agathobacter	s__Agathobacter sp000434275	no	no	none
ntk_nfl	2155_bin63		var_biomarker ~ bristol_type_1_7	0.0308451	0.0346916	0.889121	0.373938	96.67	2.41	3304189	d__Bacteria	p__Bacillota_A	c__Clostridia	o__Lachnospirales	f__Lachnospiraceae	g__Agathobacter	s__Agathobacter sp000434275	no	no	none
ntk_nfl	2156_bin35		var_biomarker ~ var_mb	-0.00137541	0.0210862	-0.0652281	0.947992	93.3	0.34	2162460	d__Bacteria	p__Bacillota_A	c__Clostridia	o__Oscillospirales	f__Ruminococcaceae	g__Gemmiger	s__Gemmiger formicilis	no	no	none
ntk_nfl	2156_bin35		var_biomarker ~ sex	0.230807	0.084565	2.72935	0.00634592	93.3	0.34	2162460	d__Bacteria	p__Bacillota_A	c__Clostridia	o__Oscillospirales	f__Ruminococcaceae	g__Gemmiger	s__Gemmiger formicilis	no	no	none
ntk_nfl	2156_bin35		var_biomarker ~ var_mb_by_sex	-0.071645	0.0437266	-1.63848	0.101323	93.3	0.34	2162460	d__Bacteria	p__Bacillota_A	c__Clostridia	o__Oscillospirales	f__Ruminococcaceae	g__Gemmiger	s__Gemmiger formicilis	no	no	none
ntk_nfl	2156_bin35		var_biomarker ~ dx	0.733383	0.206088	3.55859	0.000372856	93.3	0.34	2162460	d__Bacteria	p__Bacillota_A	c__Clostridia	o__Oscillospirales	f__Ruminococcaceae	g__Gemmiger	s__Gemmiger formicilis	no	no	none
ntk_nfl	2156_bin35		var_biomarker ~ mars_age	0.0285015	0.0063416	4.49437	6.97755945733292e-06	93.3	0.34	2162460	d__Bacteria	p__Bacillota_A	c__Clostridia	o__Oscillospirales	f__Ruminococcaceae	g__Gemmiger	s__Gemmiger formicilis	no	no	none
ntk_nfl	2156_bin35		var_biomarker ~ apoe4	-0.0741919	0.0795356	-0.932813	0.350916	93.3	0.34	2162460	d__Bacteria	p__Bacillota_A	c__Clostridia	o__Oscillospirales	f__Ruminococcaceae	g__Gemmiger	s__Gemmiger formicilis	no	no	none
ntk_nfl	2156_bin35		var_biomarker ~ ntk_table	0.14711	0.0699409	2.10335	0.0354351	93.3	0.34	2162460	d__Bacteria	p__Bacillota_A	c__Clostridia	o__Oscillospirales	f__Ruminococcaceae	g__Gemmiger	s__Gemmiger formicilis	no	no	none
ntk_nfl	2156_bin35		var_biomarker ~ bristol_type_1_7	0.0218854	0.032049	0.682873	0.494687	93.3	0.34	2162460	d__Bacteria	p__Bacillota_A	c__Clostridia	o__Oscillospirales	f__Ruminococcaceae	g__Gemmiger	s__Gemmiger formicilis	no	no	none
ntk_nfl	2156_bin78		var_biomarker ~ var_mb	-0.021526	0.0239768	-0.897783	0.369301	99.03	0	2719610	d__Bacteria	p__Bacillota_A	c__Clostridia	o__Lachnospirales	f__Lachnospiraceae	g__Agathobacter	s__Agathobacter rectalis	no	yes	butyrate
ntk_nfl	2156_bin78		var_biomarker ~ sex	0.163839	0.12178	1.34536	0.178507	99.03	0	2719610	d__Bacteria	p__Bacillota_A	c__Clostridia	o__Lachnospirales	f__Lachnospiraceae	g__Agathobacter	s__Agathobacter rectalis	no	yes	butyrate
ntk_nfl	2156_bin78		var_biomarker ~ var_mb_by_sex	0.0227403	0.0514122	0.442313	0.658263	99.03	0	2719610	d__Bacteria	p__Bacillota_A	c__Clostridia	o__Lachnospirales	f__Lachnospiraceae	g__Agathobacter	s__Agathobacter rectalis	no	yes	butyrate
ntk_nfl	2156_bin78		var_biomarker ~ dx	0.710905	0.212049	3.35256	0.00080069	99.03	0	2719610	d__Bacteria	p__Bacillota_A	c__Clostridia	o__Lachnospirales	f__Lachnospiraceae	g__Agathobacter	s__Agathobacter rectalis	no	yes	butyrate
ntk_nfl	2156_bin78		var_biomarker ~ mars_age	0.0302078	0.00627418	4.81463	1.47475030742861e-06	99.03	0	2719610	d__Bacteria	p__Bacillota_A	c__Clostridia	o__Lachnospirales	f__Lachnospiraceae	g__Agathobacter	s__Agathobacter rectalis	no	yes	butyrate
ntk_nfl	2156_bin78		var_biomarker ~ apoe4	-0.0476389	0.0823216	-0.578693	0.562796	99.03	0	2719610	d__Bacteria	p__Bacillota_A	c__Clostridia	o__Lachnospirales	f__Lachnospiraceae	g__Agathobacter	s__Agathobacter rectalis	no	yes	butyrate
ntk_nfl	2156_bin78		var_biomarker ~ ntk_table	0.132865	0.0696244	1.90832	0.0563505	99.03	0	2719610	d__Bacteria	p__Bacillota_A	c__Clostridia	o__Lachnospirales	f__Lachnospiraceae	g__Agathobacter	s__Agathobacter rectalis	no	yes	butyrate
ntk_nfl	2156_bin78		var_biomarker ~ bristol_type_1_7	0.0258735	0.0319915	0.80876	0.418653	99.03	0	2719610	d__Bacteria	p__Bacillota_A	c__Clostridia	o__Lachnospirales	f__Lachnospiraceae	g__Agathobacter	s__Agathobacter rectalis	no	yes	butyrate
ntk_nfl	2156_bin9		var_biomarker ~ var_mb	-0.0354895	0.0302782	-1.17212	0.24115	91.4	1.36	1916621	d__Bacteria	p__Bacillota_A	c__Clostridia	o__Oscillospirales	f__Ruminococcaceae	g__Faecalibacterium	s__Faecalibacterium duncaniae	no	no	none
ntk_nfl	2156_bin9		var_biomarker ~ sex	0.179072	0.0867261	2.0648	0.038942	91.4	1.36	1916621	d__Bacteria	p__Bacillota_A	c__Clostridia	o__Oscillospirales	f__Ruminococcaceae	g__Faecalibacterium	s__Faecalibacterium duncaniae	no	no	none
ntk_nfl	2156_bin9		var_biomarker ~ var_mb_by_sex	0.0332907	0.0537095	0.619829	0.53537	91.4	1.36	1916621	d__Bacteria	p__Bacillota_A	c__Clostridia	o__Oscillospirales	f__Ruminococcaceae	g__Faecalibacterium	s__Faecalibacterium duncaniae	no	no	none
ntk_nfl	2156_bin9		var_biomarker ~ dx	0.716576	0.219341	3.26695	0.00108713	91.4	1.36	1916621	d__Bacteria	p__Bacillota_A	c__Clostridia	o__Oscillospirales	f__Ruminococcaceae	g__Faecalibacterium	s__Faecalibacterium duncaniae	no	no	none
ntk_nfl	2156_bin9		var_biomarker ~ mars_age	0.0301047	0.00625383	4.81381	1.48079852690941e-06	91.4	1.36	1916621	d__Bacteria	p__Bacillota_A	c__Clostridia	o__Oscillospirales	f__Ruminococcaceae	g__Faecalibacterium	s__Faecalibacterium duncaniae	no	no	none
ntk_nfl	2156_bin9		var_biomarker ~ apoe4	-0.0543181	0.082962	-0.654735	0.512638	91.4	1.36	1916621	d__Bacteria	p__Bacillota_A	c__Clostridia	o__Oscillospirales	f__Ruminococcaceae	g__Faecalibacterium	s__Faecalibacterium duncaniae	no	no	none
ntk_nfl	2156_bin9		var_biomarker ~ ntk_table	0.135955	0.0702629	1.93495	0.0529968	91.4	1.36	1916621	d__Bacteria	p__Bacillota_A	c__Clostridia	o__Oscillospirales	f__Ruminococcaceae	g__Faecalibacterium	s__Faecalibacterium duncaniae	no	no	none
ntk_nfl	2156_bin9		var_biomarker ~ bristol_type_1_7	0.0282365	0.0307544	0.918128	0.358552	91.4	1.36	1916621	d__Bacteria	p__Bacillota_A	c__Clostridia	o__Oscillospirales	f__Ruminococcaceae	g__Faecalibacterium	s__Faecalibacterium duncaniae	no	no	none
ntk_nfl	2156_bin91		var_biomarker ~ var_mb	-0.0458435	0.017993	-2.54785	0.0108388	97.27	0	2258412	d__Bacteria	p__Bacillota_A	c__Clostridia	o__Oscillospirales	f__Acutalibacteraceae	g__CAG-177	s__CAG-177 sp003514385	no	no	none
ntk_nfl	2156_bin91		var_biomarker ~ sex	0.535718	0.177593	3.01655	0.00255668	97.27	0	2258412	d__Bacteria	p__Bacillota_A	c__Clostridia	o__Oscillospirales	f__Acutalibacteraceae	g__CAG-177	s__CAG-177 sp003514385	no	no	none
ntk_nfl	2156_bin91		var_biomarker ~ var_mb_by_sex	0.145132	0.055245	2.62707	0.00861239	97.27	0	2258412	d__Bacteria	p__Bacillota_A	c__Clostridia	o__Oscillospirales	f__Acutalibacteraceae	g__CAG-177	s__CAG-177 sp003514385	no	no	none
ntk_nfl	2156_bin91		var_biomarker ~ dx	0.796887	0.196736	4.05055	5.10983243806606e-05	97.27	0	2258412	d__Bacteria	p__Bacillota_A	c__Clostridia	o__Oscillospirales	f__Acutalibacteraceae	g__CAG-177	s__CAG-177 sp003514385	no	no	none
ntk_nfl	2156_bin91		var_biomarker ~ mars_age	0.030377	0.00583818	5.20317	1.9592053779327e-07	97.27	0	2258412	d__Bacteria	p__Bacillota_A	c__Clostridia	o__Oscillospirales	f__Acutalibacteraceae	g__CAG-177	s__CAG-177 sp003514385	no	no	none
ntk_nfl	2156_bin91		var_biomarker ~ apoe4	-0.0730337	0.0733091	-0.996243	0.319132	97.27	0	2258412	d__Bacteria	p__Bacillota_A	c__Clostridia	o__Oscillospirales	f__Acutalibacteraceae	g__CAG-177	s__CAG-177 sp003514385	no	no	none
ntk_nfl	2156_bin91		var_biomarker ~ ntk_table	0.126009	0.0665311	1.89398	0.0582271	97.27	0	2258412	d__Bacteria	p__Bacillota_A	c__Clostridia	o__Oscillospirales	f__Acutalibacteraceae	g__CAG-177	s__CAG-177 sp003514385	no	no	none
ntk_nfl	2156_bin91		var_biomarker ~ bristol_type_1_7	0.0267253	0.0330515	0.808595	0.418748	97.27	0	2258412	d__Bacteria	p__Bacillota_A	c__Clostridia	o__Oscillospirales	f__Acutalibacteraceae	g__CAG-177	s__CAG-177 sp003514385	no	no	none
ntk_nfl	2157_bin14		var_biomarker ~ var_mb	0.00626229	0.0116219	0.538836	0.59	98.63	0	2517594	d__Bacteria	p__Bacillota_A	c__Clostridia	o__Oscillospirales	f__Ruminococcaceae	g__Ruminococcus_D	s__Ruminococcus_D bicirculans	no	no	none
ntk_nfl	2157_bin14		var_biomarker ~ sex	0.220633	0.0807219	2.73325	0.00627128	98.63	0	2517594	d__Bacteria	p__Bacillota_A	c__Clostridia	o__Oscillospirales	f__Ruminococcaceae	g__Ruminococcus_D	s__Ruminococcus_D bicirculans	no	no	none
ntk_nfl	2157_bin14		var_biomarker ~ var_mb_by_sex	0.0441899	0.0229703	1.92379	0.0543815	98.63	0	2517594	d__Bacteria	p__Bacillota_A	c__Clostridia	o__Oscillospirales	f__Ruminococcaceae	g__Ruminococcus_D	s__Ruminococcus_D bicirculans	no	no	none
ntk_nfl	2157_bin14		var_biomarker ~ dx	0.752345	0.199114	3.77846	0.000157803	98.63	0	2517594	d__Bacteria	p__Bacillota_A	c__Clostridia	o__Oscillospirales	f__Ruminococcaceae	g__Ruminococcus_D	s__Ruminococcus_D bicirculans	no	no	none
ntk_nfl	2157_bin14		var_biomarker ~ mars_age	0.0298243	0.00594306	5.01834	5.21205846260031e-07	98.63	0	2517594	d__Bacteria	p__Bacillota_A	c__Clostridia	o__Oscillospirales	f__Ruminococcaceae	g__Ruminococcus_D	s__Ruminococcus_D bicirculans	no	no	none
ntk_nfl	2157_bin14		var_biomarker ~ apoe4	-0.0568738	0.0792358	-0.717779	0.472893	98.63	0	2517594	d__Bacteria	p__Bacillota_A	c__Clostridia	o__Oscillospirales	f__Ruminococcaceae	g__Ruminococcus_D	s__Ruminococcus_D bicirculans	no	no	none
ntk_nfl	2157_bin14		var_biomarker ~ ntk_table	0.138181	0.0683032	2.02305	0.0430676	98.63	0	2517594	d__Bacteria	p__Bacillota_A	c__Clostridia	o__Oscillospirales	f__Ruminococcaceae	g__Ruminococcus_D	s__Ruminococcus_D bicirculans	no	no	none
ntk_nfl	2157_bin14		var_biomarker ~ bristol_type_1_7	0.021247	0.03153	0.673865	0.500397	98.63	0	2517594	d__Bacteria	p__Bacillota_A	c__Clostridia	o__Oscillospirales	f__Ruminococcaceae	g__Ruminococcus_D	s__Ruminococcus_D bicirculans	no	no	none
ntk_nfl	2157_bin49		var_biomarker ~ var_mb	-0.0181911	0.0373921	-0.486495	0.626616	97.32	0	1918278	d__Bacteria	p__Bacillota_A	c__Clostridia	o__Oscillospirales	f__Acutalibacteraceae	g__CAG-217	s__CAG-217 sp000436335	no	no	none
ntk_nfl	2157_bin49		var_biomarker ~ sex	0.365279	0.166394	2.19527	0.0281446	97.32	0	1918278	d__Bacteria	p__Bacillota_A	c__Clostridia	o__Oscillospirales	f__Acutalibacteraceae	g__CAG-217	s__CAG-217 sp000436335	no	no	none
ntk_nfl	2157_bin49		var_biomarker ~ var_mb_by_sex	0.0952574	0.0687593	1.38537	0.165938	97.32	0	1918278	d__Bacteria	p__Bacillota_A	c__Clostridia	o__Oscillospirales	f__Acutalibacteraceae	g__CAG-217	s__CAG-217 sp000436335	no	no	none
ntk_nfl	2157_bin49		var_biomarker ~ dx	0.706357	0.215985	3.2704	0.00107397	97.32	0	1918278	d__Bacteria	p__Bacillota_A	c__Clostridia	o__Oscillospirales	f__Acutalibacteraceae	g__CAG-217	s__CAG-217 sp000436335	no	no	none
ntk_nfl	2157_bin49		var_biomarker ~ mars_age	0.0307568	0.00631802	4.8681	1.12674077823449e-06	97.32	0	1918278	d__Bacteria	p__Bacillota_A	c__Clostridia	o__Oscillospirales	f__Acutalibacteraceae	g__CAG-217	s__CAG-217 sp000436335	no	no	none
ntk_nfl	2157_bin49		var_biomarker ~ apoe4	-0.0472259	0.0831121	-0.568219	0.569886	97.32	0	1918278	d__Bacteria	p__Bacillota_A	c__Clostridia	o__Oscillospirales	f__Acutalibacteraceae	g__CAG-217	s__CAG-217 sp000436335	no	no	none
ntk_nfl	2157_bin49		var_biomarker ~ ntk_table	0.120506	0.0679911	1.77238	0.0763317	97.32	0	1918278	d__Bacteria	p__Bacillota_A	c__Clostridia	o__Oscillospirales	f__Acutalibacteraceae	g__CAG-217	s__CAG-217 sp000436335	no	no	none
ntk_nfl	2157_bin49		var_biomarker ~ bristol_type_1_7	0.0161287	0.0332898	0.484495	0.628035	97.32	0	1918278	d__Bacteria	p__Bacillota_A	c__Clostridia	o__Oscillospirales	f__Acutalibacteraceae	g__CAG-217	s__CAG-217 sp000436335	no	no	none
ntk_nfl	2158_bin28		var_biomarker ~ var_mb	0.0733217	0.0431452	1.69942	0.0892409	90.21	0.58	2763954	d__Bacteria	p__Bacillota_A	c__Clostridia	o__Lachnospirales	f__Lachnospiraceae	g__CAG-317	s__CAG-317 sp900543415	no	no	none
ntk_nfl	2158_bin28		var_biomarker ~ sex	0.853241	0.447807	1.90538	0.0567313	90.21	0.58	2763954	d__Bacteria	p__Bacillota_A	c__Clostridia	o__Lachnospirales	f__Lachnospiraceae	g__CAG-317	s__CAG-317 sp900543415	no	no	none
ntk_nfl	2158_bin28		var_biomarker ~ var_mb_by_sex	-0.20502	0.129684	-1.58091	0.113898	90.21	0.58	2763954	d__Bacteria	p__Bacillota_A	c__Clostridia	o__Lachnospirales	f__Lachnospiraceae	g__CAG-317	s__CAG-317 sp900543415	no	no	none
ntk_nfl	2158_bin28		var_biomarker ~ dx	0.723625	0.211316	3.42438	0.0006162	90.21	0.58	2763954	d__Bacteria	p__Bacillota_A	c__Clostridia	o__Lachnospirales	f__Lachnospiraceae	g__CAG-317	s__CAG-317 sp900543415	no	no	none
ntk_nfl	2158_bin28		var_biomarker ~ mars_age	0.0294532	0.00632468	4.65687	3.21050683171897e-06	90.21	0.58	2763954	d__Bacteria	p__Bacillota_A	c__Clostridia	o__Lachnospirales	f__Lachnospiraceae	g__CAG-317	s__CAG-317 sp900543415	no	no	none
ntk_nfl	2158_bin28		var_biomarker ~ apoe4	-0.0492871	0.0811099	-0.607658	0.543414	90.21	0.58	2763954	d__Bacteria	p__Bacillota_A	c__Clostridia	o__Lachnospirales	f__Lachnospiraceae	g__CAG-317	s__CAG-317 sp900543415	no	no	none
ntk_nfl	2158_bin28		var_biomarker ~ ntk_table	0.138433	0.0746944	1.85333	0.0638354	90.21	0.58	2763954	d__Bacteria	p__Bacillota_A	c__Clostridia	o__Lachnospirales	f__Lachnospiraceae	g__CAG-317	s__CAG-317 sp900543415	no	no	none
ntk_nfl	2158_bin28		var_biomarker ~ bristol_type_1_7	0.0265789	0.0319956	0.830704	0.406141	90.21	0.58	2763954	d__Bacteria	p__Bacillota_A	c__Clostridia	o__Lachnospirales	f__Lachnospiraceae	g__CAG-317	s__CAG-317 sp900543415	no	no	none
ntk_nfl	2158_bin31		var_biomarker ~ var_mb	-0.0100043	0.0366557	-0.272925	0.784911	97.56	0	4181754	d__Bacteria	p__Bacteroidota	c__Bacteroidia	o__Bacteroidales	f__Bacteroidaceae	g__Bacteroides	s__Bacteroides uniformis	yes	no	propionate
ntk_nfl	2158_bin31		var_biomarker ~ sex	0.122731	0.231025	0.531243	0.59525	97.56	0	4181754	d__Bacteria	p__Bacteroidota	c__Bacteroidia	o__Bacteroidales	f__Bacteroidaceae	g__Bacteroides	s__Bacteroides uniformis	yes	no	propionate
ntk_nfl	2158_bin31		var_biomarker ~ var_mb_by_sex	0.0265777	0.080207	0.331364	0.740369	97.56	0	4181754	d__Bacteria	p__Bacteroidota	c__Bacteroidia	o__Bacteroidales	f__Bacteroidaceae	g__Bacteroides	s__Bacteroides uniformis	yes	no	propionate
ntk_nfl	2158_bin31		var_biomarker ~ dx	0.711324	0.214694	3.3132	0.000922351	97.56	0	4181754	d__Bacteria	p__Bacteroidota	c__Bacteroidia	o__Bacteroidales	f__Bacteroidaceae	g__Bacteroides	s__Bacteroides uniformis	yes	no	propionate
ntk_nfl	2158_bin31		var_biomarker ~ mars_age	0.0306723	0.00630148	4.86747	1.13034791215938e-06	97.56	0	4181754	d__Bacteria	p__Bacteroidota	c__Bacteroidia	o__Bacteroidales	f__Bacteroidaceae	g__Bacteroides	s__Bacteroides uniformis	yes	no	propionate
ntk_nfl	2158_bin31		var_biomarker ~ apoe4	-0.0645881	0.0790439	-0.817116	0.413862	97.56	0	4181754	d__Bacteria	p__Bacteroidota	c__Bacteroidia	o__Bacteroidales	f__Bacteroidaceae	g__Bacteroides	s__Bacteroides uniformis	yes	no	propionate
ntk_nfl	2158_bin31		var_biomarker ~ ntk_table	0.142686	0.0693776	2.05665	0.0397195	97.56	0	4181754	d__Bacteria	p__Bacteroidota	c__Bacteroidia	o__Bacteroidales	f__Bacteroidaceae	g__Bacteroides	s__Bacteroides uniformis	yes	no	propionate
ntk_nfl	2158_bin31		var_biomarker ~ bristol_type_1_7	0.0241628	0.0336976	0.717046	0.473346	97.56	0	4181754	d__Bacteria	p__Bacteroidota	c__Bacteroidia	o__Bacteroidales	f__Bacteroidaceae	g__Bacteroides	s__Bacteroides uniformis	yes	no	propionate
ntk_nfl	2158_bin53		var_biomarker ~ var_mb	-0.00600324	0.0158357	-0.379095	0.704617	96.6	0	2997553	d__Bacteria	p__Verrucomicrobiota	c__Verrucomicrobiae	o__Verrucomicrobiales	f__Akkermansiaceae	g__Akkermansia	s__Akkermansia sp001580195	yes	no	propionate
ntk_nfl	2158_bin53		var_biomarker ~ sex	0.277413	0.154548	1.795	0.072654	96.6	0	2997553	d__Bacteria	p__Verrucomicrobiota	c__Verrucomicrobiae	o__Verrucomicrobiales	f__Akkermansiaceae	g__Akkermansia	s__Akkermansia sp001580195	yes	no	propionate
ntk_nfl	2158_bin53		var_biomarker ~ var_mb_by_sex	0.0220909	0.0346824	0.636947	0.524159	96.6	0	2997553	d__Bacteria	p__Verrucomicrobiota	c__Verrucomicrobiae	o__Verrucomicrobiales	f__Akkermansiaceae	g__Akkermansia	s__Akkermansia sp001580195	yes	no	propionate
ntk_nfl	2158_bin53		var_biomarker ~ dx	0.704169	0.213006	3.30586	0.00094684	96.6	0	2997553	d__Bacteria	p__Verrucomicrobiota	c__Verrucomicrobiae	o__Verrucomicrobiales	f__Akkermansiaceae	g__Akkermansia	s__Akkermansia sp001580195	yes	no	propionate
ntk_nfl	2158_bin53		var_biomarker ~ mars_age	0.029982	0.0062664	4.78458	1.71349327482417e-06	96.6	0	2997553	d__Bacteria	p__Verrucomicrobiota	c__Verrucomicrobiae	o__Verrucomicrobiales	f__Akkermansiaceae	g__Akkermansia	s__Akkermansia sp001580195	yes	no	propionate
ntk_nfl	2158_bin53		var_biomarker ~ apoe4	-0.0576155	0.0805963	-0.714865	0.474692	96.6	0	2997553	d__Bacteria	p__Verrucomicrobiota	c__Verrucomicrobiae	o__Verrucomicrobiales	f__Akkermansiaceae	g__Akkermansia	s__Akkermansia sp001580195	yes	no	propionate
ntk_nfl	2158_bin53		var_biomarker ~ ntk_table	0.149018	0.0690188	2.1591	0.0308428	96.6	0	2997553	d__Bacteria	p__Verrucomicrobiota	c__Verrucomicrobiae	o__Verrucomicrobiales	f__Akkermansiaceae	g__Akkermansia	s__Akkermansia sp001580195	yes	no	propionate
ntk_nfl	2158_bin53		var_biomarker ~ bristol_type_1_7	0.0243707	0.0327347	0.744493	0.456578	96.6	0	2997553	d__Bacteria	p__Verrucomicrobiota	c__Verrucomicrobiae	o__Verrucomicrobiales	f__Akkermansiaceae	g__Akkermansia	s__Akkermansia sp001580195	yes	no	propionate
ntk_nfl	2158_bin62		var_biomarker ~ var_mb	-0.00584438	0.0370154	-0.15789	0.874543	90.72	0	2666302	d__Bacteria	p__Bacillota_A	c__Clostridia	o__Oscillospirales	f__Ruminococcaceae	g__Ruminiclostridium_E	s__Ruminiclostridium_E siraeum	no	no	none
ntk_nfl	2158_bin62		var_biomarker ~ sex	0.197188	0.0967438	2.03825	0.0415251	90.72	0	2666302	d__Bacteria	p__Bacillota_A	c__Clostridia	o__Oscillospirales	f__Ruminococcaceae	g__Ruminiclostridium_E	s__Ruminiclostridium_E siraeum	no	no	none
ntk_nfl	2158_bin62		var_biomarker ~ var_mb_by_sex	-0.00664326	0.0820258	-0.0809899	0.93545	90.72	0	2666302	d__Bacteria	p__Bacillota_A	c__Clostridia	o__Oscillospirales	f__Ruminococcaceae	g__Ruminiclostridium_E	s__Ruminiclostridium_E siraeum	no	no	none
ntk_nfl	2158_bin62		var_biomarker ~ dx	0.712897	0.215955	3.30113	0.000962958	90.72	0	2666302	d__Bacteria	p__Bacillota_A	c__Clostridia	o__Oscillospirales	f__Ruminococcaceae	g__Ruminiclostridium_E	s__Ruminiclostridium_E siraeum	no	no	none
ntk_nfl	2158_bin62		var_biomarker ~ mars_age	0.0306909	0.00670345	4.57837	4.68603383163568e-06	90.72	0	2666302	d__Bacteria	p__Bacillota_A	c__Clostridia	o__Oscillospirales	f__Ruminococcaceae	g__Ruminiclostridium_E	s__Ruminiclostridium_E siraeum	no	no	none
ntk_nfl	2158_bin62		var_biomarker ~ apoe4	-0.0562181	0.0847283	-0.66351	0.507004	90.72	0	2666302	d__Bacteria	p__Bacillota_A	c__Clostridia	o__Oscillospirales	f__Ruminococcaceae	g__Ruminiclostridium_E	s__Ruminiclostridium_E siraeum	no	no	none
ntk_nfl	2158_bin62		var_biomarker ~ ntk_table	0.140625	0.0690241	2.03733	0.041617	90.72	0	2666302	d__Bacteria	p__Bacillota_A	c__Clostridia	o__Oscillospirales	f__Ruminococcaceae	g__Ruminiclostridium_E	s__Ruminiclostridium_E siraeum	no	no	none
ntk_nfl	2158_bin62		var_biomarker ~ bristol_type_1_7	0.0242464	0.0326235	0.743217	0.45735	90.72	0	2666302	d__Bacteria	p__Bacillota_A	c__Clostridia	o__Oscillospirales	f__Ruminococcaceae	g__Ruminiclostridium_E	s__Ruminiclostridium_E siraeum	no	no	none
ntk_nfl	2161_bin116		var_biomarker ~ var_mb	-0.0267586	0.0187183	-1.42954	0.15285	93.74	0	2034400	d__Bacteria	p__Bacillota_A	c__Clostridia	o__Oscillospirales	f__UBA644	g__UBA644	s__UBA644 sp900547165	no	no	none
ntk_nfl	2161_bin116		var_biomarker ~ sex	0.332822	0.179208	1.85718	0.0632858	93.74	0	2034400	d__Bacteria	p__Bacillota_A	c__Clostridia	o__Oscillospirales	f__UBA644	g__UBA644	s__UBA644 sp900547165	no	no	none
ntk_nfl	2161_bin116		var_biomarker ~ var_mb_by_sex	0.0522068	0.0510726	1.02221	0.306683	93.74	0	2034400	d__Bacteria	p__Bacillota_A	c__Clostridia	o__Oscillospirales	f__UBA644	g__UBA644	s__UBA644 sp900547165	no	no	none
ntk_nfl	2161_bin116		var_biomarker ~ dx	0.7241	0.215518	3.3598	0.000779979	93.74	0	2034400	d__Bacteria	p__Bacillota_A	c__Clostridia	o__Oscillospirales	f__UBA644	g__UBA644	s__UBA644 sp900547165	no	no	none
ntk_nfl	2161_bin116		var_biomarker ~ mars_age	0.0302118	0.00626905	4.81921	1.44129763257617e-06	93.74	0	2034400	d__Bacteria	p__Bacillota_A	c__Clostridia	o__Oscillospirales	f__UBA644	g__UBA644	s__UBA644 sp900547165	no	no	none
ntk_nfl	2161_bin116		var_biomarker ~ apoe4	-0.0603423	0.0802377	-0.752045	0.452024	93.74	0	2034400	d__Bacteria	p__Bacillota_A	c__Clostridia	o__Oscillospirales	f__UBA644	g__UBA644	s__UBA644 sp900547165	no	no	none
ntk_nfl	2161_bin116		var_biomarker ~ ntk_table	0.139647	0.0684964	2.03874	0.0414757	93.74	0	2034400	d__Bacteria	p__Bacillota_A	c__Clostridia	o__Oscillospirales	f__UBA644	g__UBA644	s__UBA644 sp900547165	no	no	none
ntk_nfl	2161_bin116		var_biomarker ~ bristol_type_1_7	0.0276674	0.0343966	0.804364	0.421187	93.74	0	2034400	d__Bacteria	p__Bacillota_A	c__Clostridia	o__Oscillospirales	f__UBA644	g__UBA644	s__UBA644 sp900547165	no	no	none
ntk_nfl	2161_bin117		var_biomarker ~ var_mb	0.0918965	0.0497125	1.84856	0.0645217	94.76	0.48	2126418	d__Bacteria	p__Bacteroidota	c__Bacteroidia	o__Bacteroidales	f__UBA932	g__Cryptobacteroides	s__Cryptobacteroides sp900546925	no	no	none
ntk_nfl	2161_bin117		var_biomarker ~ sex	0.288667	0.145623	1.98229	0.0474464	94.76	0.48	2126418	d__Bacteria	p__Bacteroidota	c__Bacteroidia	o__Bacteroidales	f__UBA932	g__Cryptobacteroides	s__Cryptobacteroides sp900546925	no	no	none
ntk_nfl	2161_bin117		var_biomarker ~ var_mb_by_sex	-0.0940867	0.0902166	-1.0429	0.296995	94.76	0.48	2126418	d__Bacteria	p__Bacteroidota	c__Bacteroidia	o__Bacteroidales	f__UBA932	g__Cryptobacteroides	s__Cryptobacteroides sp900546925	no	no	none
ntk_nfl	2161_bin117		var_biomarker ~ dx	0.719708	0.213416	3.37233	0.000745348	94.76	0.48	2126418	d__Bacteria	p__Bacteroidota	c__Bacteroidia	o__Bacteroidales	f__UBA932	g__Cryptobacteroides	s__Cryptobacteroides sp900546925	no	no	none
ntk_nfl	2161_bin117		var_biomarker ~ mars_age	0.0308136	0.00616456	4.9985	5.77771804177729e-07	94.76	0.48	2126418	d__Bacteria	p__Bacteroidota	c__Bacteroidia	o__Bacteroidales	f__UBA932	g__Cryptobacteroides	s__Cryptobacteroides sp900546925	no	no	none
ntk_nfl	2161_bin117		var_biomarker ~ apoe4	-0.0596836	0.0801466	-0.744681	0.456465	94.76	0.48	2126418	d__Bacteria	p__Bacteroidota	c__Bacteroidia	o__Bacteroidales	f__UBA932	g__Cryptobacteroides	s__Cryptobacteroides sp900546925	no	no	none
ntk_nfl	2161_bin117		var_biomarker ~ ntk_table	0.147043	0.0714106	2.05912	0.0394828	94.76	0.48	2126418	d__Bacteria	p__Bacteroidota	c__Bacteroidia	o__Bacteroidales	f__UBA932	g__Cryptobacteroides	s__Cryptobacteroides sp900546925	no	no	none
ntk_nfl	2161_bin117		var_biomarker ~ bristol_type_1_7	0.0107508	0.036829	0.291911	0.770354	94.76	0.48	2126418	d__Bacteria	p__Bacteroidota	c__Bacteroidia	o__Bacteroidales	f__UBA932	g__Cryptobacteroides	s__Cryptobacteroides sp900546925	no	no	none
ntk_nfl	2161_bin29		var_biomarker ~ var_mb	0.0678593	0.0504965	1.34384	0.179	93.32	0.22	2720444	d__Bacteria	p__Bacillota_A	c__Clostridia	o__Lachnospirales	f__Lachnospiraceae	g__CAG-56	s__CAG-56 sp905200565	no	no	none
ntk_nfl	2161_bin29		var_biomarker ~ sex	0.378619	0.256239	1.4776	0.139516	93.32	0.22	2720444	d__Bacteria	p__Bacillota_A	c__Clostridia	o__Lachnospirales	f__Lachnospiraceae	g__CAG-56	s__CAG-56 sp905200565	no	no	none
ntk_nfl	2161_bin29		var_biomarker ~ var_mb_by_sex	-0.0881523	0.119163	-0.739759	0.459446	93.32	0.22	2720444	d__Bacteria	p__Bacillota_A	c__Clostridia	o__Lachnospirales	f__Lachnospiraceae	g__CAG-56	s__CAG-56 sp905200565	no	no	none
ntk_nfl	2161_bin29		var_biomarker ~ dx	0.709089	0.212542	3.33624	0.000849212	93.32	0.22	2720444	d__Bacteria	p__Bacillota_A	c__Clostridia	o__Lachnospirales	f__Lachnospiraceae	g__CAG-56	s__CAG-56 sp905200565	no	no	none
ntk_nfl	2161_bin29		var_biomarker ~ mars_age	0.0308623	0.00648018	4.76256	1.91151956174807e-06	93.32	0.22	2720444	d__Bacteria	p__Bacillota_A	c__Clostridia	o__Lachnospirales	f__Lachnospiraceae	g__CAG-56	s__CAG-56 sp905200565	no	no	none
ntk_nfl	2161_bin29		var_biomarker ~ apoe4	-0.0550489	0.0859812	-0.640243	0.522014	93.32	0.22	2720444	d__Bacteria	p__Bacillota_A	c__Clostridia	o__Lachnospirales	f__Lachnospiraceae	g__CAG-56	s__CAG-56 sp905200565	no	no	none
ntk_nfl	2161_bin29		var_biomarker ~ ntk_table	0.135256	0.0703698	1.92207	0.0545968	93.32	0.22	2720444	d__Bacteria	p__Bacillota_A	c__Clostridia	o__Lachnospirales	f__Lachnospiraceae	g__CAG-56	s__CAG-56 sp905200565	no	no	none
ntk_nfl	2161_bin29		var_biomarker ~ bristol_type_1_7	0.0270859	0.0325886	0.831146	0.405891	93.32	0.22	2720444	d__Bacteria	p__Bacillota_A	c__Clostridia	o__Lachnospirales	f__Lachnospiraceae	g__CAG-56	s__CAG-56 sp905200565	no	no	none
ntk_nfl	2161_bin3		var_biomarker ~ var_mb	-0.00445991	0.0307011	-0.145269	0.884499	95.27	1.66	2409396	d__Bacteria	p__Verrucomicrobiota	c__Verrucomicrobiae	o__Opitutales	f__CAG-312	g__Merdousia	s__Merdousia gallistercoris	yes	no	propionate
ntk_nfl	2161_bin3		var_biomarker ~ sex	0.068311	0.152282	0.448581	0.653734	95.27	1.66	2409396	d__Bacteria	p__Verrucomicrobiota	c__Verrucomicrobiae	o__Opitutales	f__CAG-312	g__Merdousia	s__Merdousia gallistercoris	yes	no	propionate
ntk_nfl	2161_bin3		var_biomarker ~ var_mb_by_sex	-0.0777176	0.0956465	-0.812551	0.416476	95.27	1.66	2409396	d__Bacteria	p__Verrucomicrobiota	c__Verrucomicrobiae	o__Opitutales	f__CAG-312	g__Merdousia	s__Merdousia gallistercoris	yes	no	propionate
ntk_nfl	2161_bin3		var_biomarker ~ dx	0.715109	0.213471	3.34991	0.000808371	95.27	1.66	2409396	d__Bacteria	p__Verrucomicrobiota	c__Verrucomicrobiae	o__Opitutales	f__CAG-312	g__Merdousia	s__Merdousia gallistercoris	yes	no	propionate
ntk_nfl	2161_bin3		var_biomarker ~ mars_age	0.0307656	0.006635	4.63686	3.53747109960167e-06	95.27	1.66	2409396	d__Bacteria	p__Verrucomicrobiota	c__Verrucomicrobiae	o__Opitutales	f__CAG-312	g__Merdousia	s__Merdousia gallistercoris	yes	no	propionate
ntk_nfl	2161_bin3		var_biomarker ~ apoe4	-0.0458175	0.0857307	-0.534436	0.59304	95.27	1.66	2409396	d__Bacteria	p__Verrucomicrobiota	c__Verrucomicrobiae	o__Opitutales	f__CAG-312	g__Merdousia	s__Merdousia gallistercoris	yes	no	propionate
ntk_nfl	2161_bin3		var_biomarker ~ ntk_table	0.134758	0.0718367	1.8759	0.0606692	95.27	1.66	2409396	d__Bacteria	p__Verrucomicrobiota	c__Verrucomicrobiae	o__Opitutales	f__CAG-312	g__Merdousia	s__Merdousia gallistercoris	yes	no	propionate
ntk_nfl	2161_bin3		var_biomarker ~ bristol_type_1_7	0.0250046	0.0326547	0.765727	0.443839	95.27	1.66	2409396	d__Bacteria	p__Verrucomicrobiota	c__Verrucomicrobiae	o__Opitutales	f__CAG-312	g__Merdousia	s__Merdousia gallistercoris	yes	no	propionate
ntk_nfl	2161_bin34		var_biomarker ~ var_mb	-0.0110672	0.0240011	-0.461111	0.644719	90.38	0	2211268	d__Bacteria	p__Bacillota_A	c__Clostridia	o__Oscillospirales	f__CAG-272	g__UMGS911	s__UMGS911 sp900545935	no	no	none
ntk_nfl	2161_bin34		var_biomarker ~ sex	0.159935	0.102883	1.55453	0.120058	90.38	0	2211268	d__Bacteria	p__Bacillota_A	c__Clostridia	o__Oscillospirales	f__CAG-272	g__UMGS911	s__UMGS911 sp900545935	no	no	none
ntk_nfl	2161_bin34		var_biomarker ~ var_mb_by_sex	-0.0160348	0.0491062	-0.326533	0.744021	90.38	0	2211268	d__Bacteria	p__Bacillota_A	c__Clostridia	o__Oscillospirales	f__CAG-272	g__UMGS911	s__UMGS911 sp900545935	no	no	none
ntk_nfl	2161_bin34		var_biomarker ~ dx	0.711041	0.218897	3.24829	0.00116102	90.38	0	2211268	d__Bacteria	p__Bacillota_A	c__Clostridia	o__Oscillospirales	f__CAG-272	g__UMGS911	s__UMGS911 sp900545935	no	no	none
ntk_nfl	2161_bin34		var_biomarker ~ mars_age	0.0310492	0.00648669	4.78661	1.6962174473889e-06	90.38	0	2211268	d__Bacteria	p__Bacillota_A	c__Clostridia	o__Oscillospirales	f__CAG-272	g__UMGS911	s__UMGS911 sp900545935	no	no	none
ntk_nfl	2161_bin34		var_biomarker ~ apoe4	-0.0588964	0.080497	-0.73166	0.464376	90.38	0	2211268	d__Bacteria	p__Bacillota_A	c__Clostridia	o__Oscillospirales	f__CAG-272	g__UMGS911	s__UMGS911 sp900545935	no	no	none
ntk_nfl	2161_bin34		var_biomarker ~ ntk_table	0.139037	0.0701068	1.98322	0.0473432	90.38	0	2211268	d__Bacteria	p__Bacillota_A	c__Clostridia	o__Oscillospirales	f__CAG-272	g__UMGS911	s__UMGS911 sp900545935	no	no	none
ntk_nfl	2161_bin34		var_biomarker ~ bristol_type_1_7	0.0237489	0.0325726	0.729104	0.465938	90.38	0	2211268	d__Bacteria	p__Bacillota_A	c__Clostridia	o__Oscillospirales	f__CAG-272	g__UMGS911	s__UMGS911 sp900545935	no	no	none
ntk_nfl	2161_bin48		var_biomarker ~ var_mb	-0.0503301	0.032162	-1.5649	0.117607	96.39	2.36	1893251	d__Bacteria	p__Actinomycetota	c__Coriobacteriia	o__Coriobacteriales	f__Eggerthellaceae	g__Ellagibacter	s__Ellagibacter isourolithinifaciens	no	no	none
ntk_nfl	2161_bin48		var_biomarker ~ sex	0.23578	0.0922123	2.55692	0.0105604	96.39	2.36	1893251	d__Bacteria	p__Actinomycetota	c__Coriobacteriia	o__Coriobacteriales	f__Eggerthellaceae	g__Ellagibacter	s__Ellagibacter isourolithinifaciens	no	no	none
ntk_nfl	2161_bin48		var_biomarker ~ var_mb_by_sex	0.118156	0.102436	1.15346	0.248722	96.39	2.36	1893251	d__Bacteria	p__Actinomycetota	c__Coriobacteriia	o__Coriobacteriales	f__Eggerthellaceae	g__Ellagibacter	s__Ellagibacter isourolithinifaciens	no	no	none
ntk_nfl	2161_bin48		var_biomarker ~ dx	0.692103	0.234326	2.95359	0.00314098	96.39	2.36	1893251	d__Bacteria	p__Actinomycetota	c__Coriobacteriia	o__Coriobacteriales	f__Eggerthellaceae	g__Ellagibacter	s__Ellagibacter isourolithinifaciens	no	no	none
ntk_nfl	2161_bin48		var_biomarker ~ mars_age	0.0301429	0.00640637	4.70515	2.53683171114183e-06	96.39	2.36	1893251	d__Bacteria	p__Actinomycetota	c__Coriobacteriia	o__Coriobacteriales	f__Eggerthellaceae	g__Ellagibacter	s__Ellagibacter isourolithinifaciens	no	no	none
ntk_nfl	2161_bin48		var_biomarker ~ apoe4	-0.0434475	0.0817116	-0.531717	0.594922	96.39	2.36	1893251	d__Bacteria	p__Actinomycetota	c__Coriobacteriia	o__Coriobacteriales	f__Eggerthellaceae	g__Ellagibacter	s__Ellagibacter isourolithinifaciens	no	no	none
ntk_nfl	2161_bin48		var_biomarker ~ ntk_table	0.131418	0.0688956	1.90749	0.0564573	96.39	2.36	1893251	d__Bacteria	p__Actinomycetota	c__Coriobacteriia	o__Coriobacteriales	f__Eggerthellaceae	g__Ellagibacter	s__Ellagibacter isourolithinifaciens	no	no	none
ntk_nfl	2161_bin48		var_biomarker ~ bristol_type_1_7	0.0211349	0.032508	0.650146	0.515598	96.39	2.36	1893251	d__Bacteria	p__Actinomycetota	c__Coriobacteriia	o__Coriobacteriales	f__Eggerthellaceae	g__Ellagibacter	s__Ellagibacter isourolithinifaciens	no	no	none
ntk_nfl	2161_bin77		var_biomarker ~ var_mb	-0.0419766	0.0267953	-1.56657	0.117216	98.66	1.34	2814270	d__Bacteria	p__Bacillota_A	c__Clostridia	o__Lachnospirales	f__Lachnospiraceae	g__Coprococcus_A	s__Coprococcus_A catus	no	no	none
ntk_nfl	2161_bin77		var_biomarker ~ sex	0.188112	0.0849864	2.21344	0.0268674	98.66	1.34	2814270	d__Bacteria	p__Bacillota_A	c__Clostridia	o__Lachnospirales	f__Lachnospiraceae	g__Coprococcus_A	s__Coprococcus_A catus	no	no	none
ntk_nfl	2161_bin77		var_biomarker ~ var_mb_by_sex	-0.00125448	0.0462015	-0.0271523	0.978338	98.66	1.34	2814270	d__Bacteria	p__Bacillota_A	c__Clostridia	o__Lachnospirales	f__Lachnospiraceae	g__Coprococcus_A	s__Coprococcus_A catus	no	no	none
ntk_nfl	2161_bin77		var_biomarker ~ dx	0.724189	0.201212	3.59913	0.000319287	98.66	1.34	2814270	d__Bacteria	p__Bacillota_A	c__Clostridia	o__Lachnospirales	f__Lachnospiraceae	g__Coprococcus_A	s__Coprococcus_A catus	no	no	none
ntk_nfl	2161_bin77		var_biomarker ~ mars_age	0.028868	0.00622326	4.63873	3.50561288886553e-06	98.66	1.34	2814270	d__Bacteria	p__Bacillota_A	c__Clostridia	o__Lachnospirales	f__Lachnospiraceae	g__Coprococcus_A	s__Coprococcus_A catus	no	no	none
ntk_nfl	2161_bin77		var_biomarker ~ apoe4	-0.054058	0.0802102	-0.673954	0.500341	98.66	1.34	2814270	d__Bacteria	p__Bacillota_A	c__Clostridia	o__Lachnospirales	f__Lachnospiraceae	g__Coprococcus_A	s__Coprococcus_A catus	no	no	none
ntk_nfl	2161_bin77		var_biomarker ~ ntk_table	0.137236	0.0718763	1.90934	0.0562188	98.66	1.34	2814270	d__Bacteria	p__Bacillota_A	c__Clostridia	o__Lachnospirales	f__Lachnospiraceae	g__Coprococcus_A	s__Coprococcus_A catus	no	no	none
ntk_nfl	2161_bin77		var_biomarker ~ bristol_type_1_7	0.0231462	0.0318684	0.726306	0.467651	98.66	1.34	2814270	d__Bacteria	p__Bacillota_A	c__Clostridia	o__Lachnospirales	f__Lachnospiraceae	g__Coprococcus_A	s__Coprococcus_A catus	no	no	none
ntk_nfl	2164_bin31		var_biomarker ~ var_mb	0.0215664	0.0105053	2.0529	0.0400822	97.99	1.34	2860611	d__Bacteria	p__Bacillota_A	c__Clostridia	o__Oscillospirales	f__Acutalibacteraceae	g__Fimivicinus	s__Fimivicinus sp900544375	no	no	none
ntk_nfl	2164_bin31		var_biomarker ~ sex	0.163038	0.0722925	2.25525	0.0241176	97.99	1.34	2860611	d__Bacteria	p__Bacillota_A	c__Clostridia	o__Oscillospirales	f__Acutalibacteraceae	g__Fimivicinus	s__Fimivicinus sp900544375	no	no	none
ntk_nfl	2164_bin31		var_biomarker ~ var_mb_by_sex	-0.0577468	0.023465	-2.46098	0.0138559	97.99	1.34	2860611	d__Bacteria	p__Bacillota_A	c__Clostridia	o__Oscillospirales	f__Acutalibacteraceae	g__Fimivicinus	s__Fimivicinus sp900544375	no	no	none
ntk_nfl	2164_bin31		var_biomarker ~ dx	0.740719	0.202064	3.66577	0.000246598	97.99	1.34	2860611	d__Bacteria	p__Bacillota_A	c__Clostridia	o__Oscillospirales	f__Acutalibacteraceae	g__Fimivicinus	s__Fimivicinus sp900544375	no	no	none
ntk_nfl	2164_bin31		var_biomarker ~ mars_age	0.0300121	0.00609512	4.92395	8.48151292087707e-07	97.99	1.34	2860611	d__Bacteria	p__Bacillota_A	c__Clostridia	o__Oscillospirales	f__Acutalibacteraceae	g__Fimivicinus	s__Fimivicinus sp900544375	no	no	none
ntk_nfl	2164_bin31		var_biomarker ~ apoe4	-0.0543918	0.0792416	-0.686405	0.492458	97.99	1.34	2860611	d__Bacteria	p__Bacillota_A	c__Clostridia	o__Oscillospirales	f__Acutalibacteraceae	g__Fimivicinus	s__Fimivicinus sp900544375	no	no	none
ntk_nfl	2164_bin31		var_biomarker ~ ntk_table	0.123578	0.0691892	1.78609	0.0740839	97.99	1.34	2860611	d__Bacteria	p__Bacillota_A	c__Clostridia	o__Oscillospirales	f__Acutalibacteraceae	g__Fimivicinus	s__Fimivicinus sp900544375	no	no	none
ntk_nfl	2164_bin31		var_biomarker ~ bristol_type_1_7	0.0125144	0.0334625	0.373984	0.708417	97.99	1.34	2860611	d__Bacteria	p__Bacillota_A	c__Clostridia	o__Oscillospirales	f__Acutalibacteraceae	g__Fimivicinus	s__Fimivicinus sp900544375	no	no	none
ntk_nfl	2164_bin75		var_biomarker ~ var_mb	-0.0134798	0.0301082	-0.447712	0.654361	92.03	0	1920553	d__Bacteria	p__Bacillota_A	c__Clostridia	o__Oscillospirales	f__Ruminococcaceae	g__Faecalibacterium	s__Faecalibacterium longum	no	yes	butyrate
ntk_nfl	2164_bin75		var_biomarker ~ sex	0.271872	0.139999	1.94196	0.0521417	92.03	0	1920553	d__Bacteria	p__Bacillota_A	c__Clostridia	o__Oscillospirales	f__Ruminococcaceae	g__Faecalibacterium	s__Faecalibacterium longum	no	yes	butyrate
ntk_nfl	2164_bin75		var_biomarker ~ var_mb_by_sex	-0.0552346	0.0753243	-0.733291	0.463381	92.03	0	1920553	d__Bacteria	p__Bacillota_A	c__Clostridia	o__Oscillospirales	f__Ruminococcaceae	g__Faecalibacterium	s__Faecalibacterium longum	no	yes	butyrate
ntk_nfl	2164_bin75		var_biomarker ~ dx	0.698406	0.222319	3.14145	0.00168111	92.03	0	1920553	d__Bacteria	p__Bacillota_A	c__Clostridia	o__Oscillospirales	f__Ruminococcaceae	g__Faecalibacterium	s__Faecalibacterium longum	no	yes	butyrate
ntk_nfl	2164_bin75		var_biomarker ~ mars_age	0.0298084	0.00634461	4.69822	2.62435567366381e-06	92.03	0	1920553	d__Bacteria	p__Bacillota_A	c__Clostridia	o__Oscillospirales	f__Ruminococcaceae	g__Faecalibacterium	s__Faecalibacterium longum	no	yes	butyrate
ntk_nfl	2164_bin75		var_biomarker ~ apoe4	-0.0627499	0.0794853	-0.789452	0.429848	92.03	0	1920553	d__Bacteria	p__Bacillota_A	c__Clostridia	o__Oscillospirales	f__Ruminococcaceae	g__Faecalibacterium	s__Faecalibacterium longum	no	yes	butyrate
ntk_nfl	2164_bin75		var_biomarker ~ ntk_table	0.136793	0.0679984	2.01171	0.0442505	92.03	0	1920553	d__Bacteria	p__Bacillota_A	c__Clostridia	o__Oscillospirales	f__Ruminococcaceae	g__Faecalibacterium	s__Faecalibacterium longum	no	yes	butyrate
ntk_nfl	2164_bin75		var_biomarker ~ bristol_type_1_7	0.0296785	0.0338413	0.876992	0.380491	92.03	0	1920553	d__Bacteria	p__Bacillota_A	c__Clostridia	o__Oscillospirales	f__Ruminococcaceae	g__Faecalibacterium	s__Faecalibacterium longum	no	yes	butyrate
ntk_nfl	2164_bin8		var_biomarker ~ var_mb	0.127485	0.0490087	2.60127	0.00928787	98.58	0	2362201	d__Bacteria	p__Bacillota_A	c__Clostridia	o__Peptostreptococcales	f__Anaerovoracaceae	g__Fimisoma	s__Fimisoma sp900545135	no	no	none
ntk_nfl	2164_bin8		var_biomarker ~ sex	0.807899	0.331547	2.43675	0.0148198	98.58	0	2362201	d__Bacteria	p__Bacillota_A	c__Clostridia	o__Peptostreptococcales	f__Anaerovoracaceae	g__Fimisoma	s__Fimisoma sp900545135	no	no	none
ntk_nfl	2164_bin8		var_biomarker ~ var_mb_by_sex	-0.271505	0.129164	-2.10201	0.0355521	98.58	0	2362201	d__Bacteria	p__Bacillota_A	c__Clostridia	o__Peptostreptococcales	f__Anaerovoracaceae	g__Fimisoma	s__Fimisoma sp900545135	no	no	none
ntk_nfl	2164_bin8		var_biomarker ~ dx	0.769204	0.220575	3.48727	0.000487985	98.58	0	2362201	d__Bacteria	p__Bacillota_A	c__Clostridia	o__Peptostreptococcales	f__Anaerovoracaceae	g__Fimisoma	s__Fimisoma sp900545135	no	no	none
ntk_nfl	2164_bin8		var_biomarker ~ mars_age	0.0309649	0.00602939	5.13566	2.81152885195368e-07	98.58	0	2362201	d__Bacteria	p__Bacillota_A	c__Clostridia	o__Peptostreptococcales	f__Anaerovoracaceae	g__Fimisoma	s__Fimisoma sp900545135	no	no	none
ntk_nfl	2164_bin8		var_biomarker ~ apoe4	-0.058067	0.0818951	-0.709042	0.478299	98.58	0	2362201	d__Bacteria	p__Bacillota_A	c__Clostridia	o__Peptostreptococcales	f__Anaerovoracaceae	g__Fimisoma	s__Fimisoma sp900545135	no	no	none
ntk_nfl	2164_bin8		var_biomarker ~ ntk_table	0.128342	0.0681099	1.88433	0.0595197	98.58	0	2362201	d__Bacteria	p__Bacillota_A	c__Clostridia	o__Peptostreptococcales	f__Anaerovoracaceae	g__Fimisoma	s__Fimisoma sp900545135	no	no	none
ntk_nfl	2164_bin8		var_biomarker ~ bristol_type_1_7	0.0206098	0.0339074	0.607827	0.543303	98.58	0	2362201	d__Bacteria	p__Bacillota_A	c__Clostridia	o__Peptostreptococcales	f__Anaerovoracaceae	g__Fimisoma	s__Fimisoma sp900545135	no	no	none
ntk_nfl	2167_bin26		var_biomarker ~ var_mb	-0.0400091	0.0256749	-1.5583	0.119163	91.95	2.01	2056892	d__Bacteria	p__Bacillota_A	c__Clostridia	o__Oscillospirales	f__Oscillospiraceae	g__CAG-170	s__CAG-170 sp900548625	no	no	none
ntk_nfl	2167_bin26		var_biomarker ~ sex	0.185681	0.0849002	2.18705	0.0287387	91.95	2.01	2056892	d__Bacteria	p__Bacillota_A	c__Clostridia	o__Oscillospirales	f__Oscillospiraceae	g__CAG-170	s__CAG-170 sp900548625	no	no	none
ntk_nfl	2167_bin26		var_biomarker ~ var_mb_by_sex	0.0724047	0.0528098	1.37105	0.170361	91.95	2.01	2056892	d__Bacteria	p__Bacillota_A	c__Clostridia	o__Oscillospirales	f__Oscillospiraceae	g__CAG-170	s__CAG-170 sp900548625	no	no	none
ntk_nfl	2167_bin26		var_biomarker ~ dx	0.728221	0.217933	3.34149	0.000833314	91.95	2.01	2056892	d__Bacteria	p__Bacillota_A	c__Clostridia	o__Oscillospirales	f__Oscillospiraceae	g__CAG-170	s__CAG-170 sp900548625	no	no	none
ntk_nfl	2167_bin26		var_biomarker ~ mars_age	0.0295835	0.00612688	4.82848	1.37582001369374e-06	91.95	2.01	2056892	d__Bacteria	p__Bacillota_A	c__Clostridia	o__Oscillospirales	f__Oscillospiraceae	g__CAG-170	s__CAG-170 sp900548625	no	no	none
ntk_nfl	2167_bin26		var_biomarker ~ apoe4	-0.0572486	0.0797314	-0.718019	0.472746	91.95	2.01	2056892	d__Bacteria	p__Bacillota_A	c__Clostridia	o__Oscillospirales	f__Oscillospiraceae	g__CAG-170	s__CAG-170 sp900548625	no	no	none
ntk_nfl	2167_bin26		var_biomarker ~ ntk_table	0.129701	0.070635	1.83621	0.0663268	91.95	2.01	2056892	d__Bacteria	p__Bacillota_A	c__Clostridia	o__Oscillospirales	f__Oscillospiraceae	g__CAG-170	s__CAG-170 sp900548625	no	no	none
ntk_nfl	2167_bin26		var_biomarker ~ bristol_type_1_7	0.0231424	0.0334463	0.691928	0.488982	91.95	2.01	2056892	d__Bacteria	p__Bacillota_A	c__Clostridia	o__Oscillospirales	f__Oscillospiraceae	g__CAG-170	s__CAG-170 sp900548625	no	no	none
ntk_nfl	2167_bin32		var_biomarker ~ var_mb	-0.0317413	0.0127539	-2.48876	0.0128188	98.6	1.17	2810491	d__Bacteria	p__Bacillota_A	c__Clostridia	o__Christensenellales	f__CAG-74	g__UBA11524	s__UBA11524 sp000437595	no	no	none
ntk_nfl	2167_bin32		var_biomarker ~ sex	0.325596	0.125335	2.59781	0.00938215	98.6	1.17	2810491	d__Bacteria	p__Bacillota_A	c__Clostridia	o__Christensenellales	f__CAG-74	g__UBA11524	s__UBA11524 sp000437595	no	no	none
ntk_nfl	2167_bin32		var_biomarker ~ var_mb_by_sex	0.0587531	0.0337242	1.74216	0.0814801	98.6	1.17	2810491	d__Bacteria	p__Bacillota_A	c__Clostridia	o__Christensenellales	f__CAG-74	g__UBA11524	s__UBA11524 sp000437595	no	no	none
ntk_nfl	2167_bin32		var_biomarker ~ dx	0.736934	0.209813	3.51234	0.000444187	98.6	1.17	2810491	d__Bacteria	p__Bacillota_A	c__Clostridia	o__Christensenellales	f__CAG-74	g__UBA11524	s__UBA11524 sp000437595	no	no	none
ntk_nfl	2167_bin32		var_biomarker ~ mars_age	0.0290887	0.00606078	4.7995	1.59063366012013e-06	98.6	1.17	2810491	d__Bacteria	p__Bacillota_A	c__Clostridia	o__Christensenellales	f__CAG-74	g__UBA11524	s__UBA11524 sp000437595	no	no	none
ntk_nfl	2167_bin32		var_biomarker ~ apoe4	-0.0542062	0.080506	-0.673318	0.500745	98.6	1.17	2810491	d__Bacteria	p__Bacillota_A	c__Clostridia	o__Christensenellales	f__CAG-74	g__UBA11524	s__UBA11524 sp000437595	no	no	none
ntk_nfl	2167_bin32		var_biomarker ~ ntk_table	0.135039	0.069801	1.93463	0.0530359	98.6	1.17	2810491	d__Bacteria	p__Bacillota_A	c__Clostridia	o__Christensenellales	f__CAG-74	g__UBA11524	s__UBA11524 sp000437595	no	no	none
ntk_nfl	2167_bin32		var_biomarker ~ bristol_type_1_7	0.0185588	0.0326867	0.567776	0.570187	98.6	1.17	2810491	d__Bacteria	p__Bacillota_A	c__Clostridia	o__Christensenellales	f__CAG-74	g__UBA11524	s__UBA11524 sp000437595	no	no	none
ntk_nfl	2167_bin43		var_biomarker ~ var_mb	-0.0435364	0.025161	-1.73032	0.0835735	98.39	0	2094990	d__Bacteria	p__Bacillota_A	c__Clostridia	o__Christensenellales	f__CAG-138	g__Phil1	s__Phil1 sp001940855	yes	no	propionate
ntk_nfl	2167_bin43		var_biomarker ~ sex	0.262187	0.154344	1.69872	0.0893725	98.39	0	2094990	d__Bacteria	p__Bacillota_A	c__Clostridia	o__Christensenellales	f__CAG-138	g__Phil1	s__Phil1 sp001940855	yes	no	propionate
ntk_nfl	2167_bin43		var_biomarker ~ var_mb_by_sex	0.0371329	0.0540217	0.687371	0.491849	98.39	0	2094990	d__Bacteria	p__Bacillota_A	c__Clostridia	o__Christensenellales	f__CAG-138	g__Phil1	s__Phil1 sp001940855	yes	no	propionate
ntk_nfl	2167_bin43		var_biomarker ~ dx	0.732069	0.218628	3.34847	0.000812605	98.39	0	2094990	d__Bacteria	p__Bacillota_A	c__Clostridia	o__Christensenellales	f__CAG-138	g__Phil1	s__Phil1 sp001940855	yes	no	propionate
ntk_nfl	2167_bin43		var_biomarker ~ mars_age	0.0303846	0.00650406	4.67165	2.9879642380326e-06	98.39	0	2094990	d__Bacteria	p__Bacillota_A	c__Clostridia	o__Christensenellales	f__CAG-138	g__Phil1	s__Phil1 sp001940855	yes	no	propionate
ntk_nfl	2167_bin43		var_biomarker ~ apoe4	-0.0752684	0.0830583	-0.906212	0.364824	98.39	0	2094990	d__Bacteria	p__Bacillota_A	c__Clostridia	o__Christensenellales	f__CAG-138	g__Phil1	s__Phil1 sp001940855	yes	no	propionate
ntk_nfl	2167_bin43		var_biomarker ~ ntk_table	0.129845	0.068071	1.90749	0.0564576	98.39	0	2094990	d__Bacteria	p__Bacillota_A	c__Clostridia	o__Christensenellales	f__CAG-138	g__Phil1	s__Phil1 sp001940855	yes	no	propionate
ntk_nfl	2167_bin43		var_biomarker ~ bristol_type_1_7	0.00976065	0.0364222	0.267987	0.78871	98.39	0	2094990	d__Bacteria	p__Bacillota_A	c__Clostridia	o__Christensenellales	f__CAG-138	g__Phil1	s__Phil1 sp001940855	yes	no	propionate
ntk_nfl	2167_bin44		var_biomarker ~ var_mb	-0.00237992	0.0107953	-0.22046	0.825513	93.81	0.71	2683400	d__Bacteria	p__Bacteroidota	c__Bacteroidia	o__Bacteroidales	f__UBA932	g__Cryptobacteroides	s__Cryptobacteroides sp000431015	no	no	none
ntk_nfl	2167_bin44		var_biomarker ~ sex	0.176588	0.142904	1.23571	0.216566	93.81	0.71	2683400	d__Bacteria	p__Bacteroidota	c__Bacteroidia	o__Bacteroidales	f__UBA932	g__Cryptobacteroides	s__Cryptobacteroides sp000431015	no	no	none
ntk_nfl	2167_bin44		var_biomarker ~ var_mb_by_sex	-0.00419753	0.0289828	-0.144828	0.884846	93.81	0.71	2683400	d__Bacteria	p__Bacteroidota	c__Bacteroidia	o__Bacteroidales	f__UBA932	g__Cryptobacteroides	s__Cryptobacteroides sp000431015	no	no	none
ntk_nfl	2167_bin44		var_biomarker ~ dx	0.718401	0.218791	3.28351	0.00102523	93.81	0.71	2683400	d__Bacteria	p__Bacteroidota	c__Bacteroidia	o__Bacteroidales	f__UBA932	g__Cryptobacteroides	s__Cryptobacteroides sp000431015	no	no	none
ntk_nfl	2167_bin44		var_biomarker ~ mars_age	0.0305543	0.00639578	4.77725	1.77705480486345e-06	93.81	0.71	2683400	d__Bacteria	p__Bacteroidota	c__Bacteroidia	o__Bacteroidales	f__UBA932	g__Cryptobacteroides	s__Cryptobacteroides sp000431015	no	no	none
ntk_nfl	2167_bin44		var_biomarker ~ apoe4	-0.0564008	0.0804595	-0.700984	0.483313	93.81	0.71	2683400	d__Bacteria	p__Bacteroidota	c__Bacteroidia	o__Bacteroidales	f__UBA932	g__Cryptobacteroides	s__Cryptobacteroides sp000431015	no	no	none
ntk_nfl	2167_bin44		var_biomarker ~ ntk_table	0.138035	0.0693953	1.98911	0.0466889	93.81	0.71	2683400	d__Bacteria	p__Bacteroidota	c__Bacteroidia	o__Bacteroidales	f__UBA932	g__Cryptobacteroides	s__Cryptobacteroides sp000431015	no	no	none
ntk_nfl	2167_bin44		var_biomarker ~ bristol_type_1_7	0.024861	0.0322688	0.770434	0.441043	93.81	0.71	2683400	d__Bacteria	p__Bacteroidota	c__Bacteroidia	o__Bacteroidales	f__UBA932	g__Cryptobacteroides	s__Cryptobacteroides sp000431015	no	no	none
ntk_nfl	2167_bin98		var_biomarker ~ var_mb	-0.0747436	0.0464871	-1.60784	0.107871	98.66	0	2887665	d__Bacteria	p__Bacillota_A	c__Clostridia	o__Lachnospirales	f__Lachnospiraceae	g__Coprococcus	s__Coprococcus eutactus_A	no	no	none
ntk_nfl	2167_bin98		var_biomarker ~ sex	0.585072	0.307115	1.90506	0.0567724	98.66	0	2887665	d__Bacteria	p__Bacillota_A	c__Clostridia	o__Lachnospirales	f__Lachnospiraceae	g__Coprococcus	s__Coprococcus eutactus_A	no	no	none
ntk_nfl	2167_bin98		var_biomarker ~ var_mb_by_sex	-0.179189	0.117013	-1.53135	0.125682	98.66	0	2887665	d__Bacteria	p__Bacillota_A	c__Clostridia	o__Lachnospirales	f__Lachnospiraceae	g__Coprococcus	s__Coprococcus eutactus_A	no	no	none
ntk_nfl	2167_bin98		var_biomarker ~ dx	0.64068	0.216978	2.95275	0.00314961	98.66	0	2887665	d__Bacteria	p__Bacillota_A	c__Clostridia	o__Lachnospirales	f__Lachnospiraceae	g__Coprococcus	s__Coprococcus eutactus_A	no	no	none
ntk_nfl	2167_bin98		var_biomarker ~ mars_age	0.0301885	0.00612179	4.93132	8.16738756181934e-07	98.66	0	2887665	d__Bacteria	p__Bacillota_A	c__Clostridia	o__Lachnospirales	f__Lachnospiraceae	g__Coprococcus	s__Coprococcus eutactus_A	no	no	none
ntk_nfl	2167_bin98		var_biomarker ~ apoe4	-0.0451977	0.0792374	-0.570409	0.5684	98.66	0	2887665	d__Bacteria	p__Bacillota_A	c__Clostridia	o__Lachnospirales	f__Lachnospiraceae	g__Coprococcus	s__Coprococcus eutactus_A	no	no	none
ntk_nfl	2167_bin98		var_biomarker ~ ntk_table	0.137363	0.0688931	1.99386	0.0461679	98.66	0	2887665	d__Bacteria	p__Bacillota_A	c__Clostridia	o__Lachnospirales	f__Lachnospiraceae	g__Coprococcus	s__Coprococcus eutactus_A	no	no	none
ntk_nfl	2167_bin98		var_biomarker ~ bristol_type_1_7	0.0261447	0.0328405	0.796113	0.425966	98.66	0	2887665	d__Bacteria	p__Bacillota_A	c__Clostridia	o__Lachnospirales	f__Lachnospiraceae	g__Coprococcus	s__Coprococcus eutactus_A	no	no	none
ntk_nfl	2167_bin99		var_biomarker ~ var_mb	0.00750065	0.0266413	0.281542	0.778295	96.17	0.68	3220514	d__Bacteria	p__Bacteroidota	c__Bacteroidia	o__Bacteroidales	f__Bacteroidaceae	g__Phocaeicola	s__Phocaeicola plebeius_A	yes	no	propionate
ntk_nfl	2167_bin99		var_biomarker ~ sex	0.149908	0.105704	1.41819	0.156136	96.17	0.68	3220514	d__Bacteria	p__Bacteroidota	c__Bacteroidia	o__Bacteroidales	f__Bacteroidaceae	g__Phocaeicola	s__Phocaeicola plebeius_A	yes	no	propionate
ntk_nfl	2167_bin99		var_biomarker ~ var_mb_by_sex	0.0319811	0.0573627	0.557525	0.577169	96.17	0.68	3220514	d__Bacteria	p__Bacteroidota	c__Bacteroidia	o__Bacteroidales	f__Bacteroidaceae	g__Phocaeicola	s__Phocaeicola plebeius_A	yes	no	propionate
ntk_nfl	2167_bin99		var_biomarker ~ dx	0.698455	0.212002	3.29458	0.000985703	96.17	0.68	3220514	d__Bacteria	p__Bacteroidota	c__Bacteroidia	o__Bacteroidales	f__Bacteroidaceae	g__Phocaeicola	s__Phocaeicola plebeius_A	yes	no	propionate
ntk_nfl	2167_bin99		var_biomarker ~ mars_age	0.0310756	0.00646546	4.8064	1.53669638769394e-06	96.17	0.68	3220514	d__Bacteria	p__Bacteroidota	c__Bacteroidia	o__Bacteroidales	f__Bacteroidaceae	g__Phocaeicola	s__Phocaeicola plebeius_A	yes	no	propionate
ntk_nfl	2167_bin99		var_biomarker ~ apoe4	-0.0575375	0.0803096	-0.716446	0.473716	96.17	0.68	3220514	d__Bacteria	p__Bacteroidota	c__Bacteroidia	o__Bacteroidales	f__Bacteroidaceae	g__Phocaeicola	s__Phocaeicola plebeius_A	yes	no	propionate
ntk_nfl	2167_bin99		var_biomarker ~ ntk_table	0.140411	0.0695237	2.01962	0.043423	96.17	0.68	3220514	d__Bacteria	p__Bacteroidota	c__Bacteroidia	o__Bacteroidales	f__Bacteroidaceae	g__Phocaeicola	s__Phocaeicola plebeius_A	yes	no	propionate
ntk_nfl	2167_bin99		var_biomarker ~ bristol_type_1_7	0.0233435	0.0333069	0.70086	0.48339	96.17	0.68	3220514	d__Bacteria	p__Bacteroidota	c__Bacteroidia	o__Bacteroidales	f__Bacteroidaceae	g__Phocaeicola	s__Phocaeicola plebeius_A	yes	no	propionate
ntk_nfl	2171_bin23		var_biomarker ~ var_mb	-0.0233358	0.0207002	-1.12732	0.259608	92.19	0.63	2990213	d__Bacteria	p__Bacillota_A	c__Clostridia	o__Lachnospirales	f__Lachnospiraceae	g__KLE1615	s__KLE1615 sp900066985	no	no	none
ntk_nfl	2171_bin23		var_biomarker ~ sex	0.250167	0.189264	1.32179	0.186237	92.19	0.63	2990213	d__Bacteria	p__Bacillota_A	c__Clostridia	o__Lachnospirales	f__Lachnospiraceae	g__KLE1615	s__KLE1615 sp900066985	no	no	none
ntk_nfl	2171_bin23		var_biomarker ~ var_mb_by_sex	-0.0335855	0.109968	-0.305412	0.760052	92.19	0.63	2990213	d__Bacteria	p__Bacillota_A	c__Clostridia	o__Lachnospirales	f__Lachnospiraceae	g__KLE1615	s__KLE1615 sp900066985	no	no	none
ntk_nfl	2171_bin23		var_biomarker ~ dx	0.736217	0.227227	3.24	0.00119529	92.19	0.63	2990213	d__Bacteria	p__Bacillota_A	c__Clostridia	o__Lachnospirales	f__Lachnospiraceae	g__KLE1615	s__KLE1615 sp900066985	no	no	none
ntk_nfl	2171_bin23		var_biomarker ~ mars_age	0.0293481	0.00692073	4.24061	2.22915442635863e-05	92.19	0.63	2990213	d__Bacteria	p__Bacillota_A	c__Clostridia	o__Lachnospirales	f__Lachnospiraceae	g__KLE1615	s__KLE1615 sp900066985	no	no	none
ntk_nfl	2171_bin23		var_biomarker ~ apoe4	-0.0615926	0.0811023	-0.759443	0.447587	92.19	0.63	2990213	d__Bacteria	p__Bacillota_A	c__Clostridia	o__Lachnospirales	f__Lachnospiraceae	g__KLE1615	s__KLE1615 sp900066985	no	no	none
ntk_nfl	2171_bin23		var_biomarker ~ ntk_table	0.139643	0.069833	1.99967	0.0455364	92.19	0.63	2990213	d__Bacteria	p__Bacillota_A	c__Clostridia	o__Lachnospirales	f__Lachnospiraceae	g__KLE1615	s__KLE1615 sp900066985	no	no	none
ntk_nfl	2171_bin23		var_biomarker ~ bristol_type_1_7	0.030892	0.0339872	0.908931	0.363387	92.19	0.63	2990213	d__Bacteria	p__Bacillota_A	c__Clostridia	o__Lachnospirales	f__Lachnospiraceae	g__KLE1615	s__KLE1615 sp900066985	no	no	none
ntk_nfl	2171_bin45		var_biomarker ~ var_mb	0.0391626	0.024137	1.62251	0.104694	98.66	0	2704019	d__Bacteria	p__Bacillota_A	c__Clostridia	o__Lachnospirales	f__Lachnospiraceae	g__Eubacterium_F	s__Eubacterium_F sp003491505	no	yes	butyrate
ntk_nfl	2171_bin45		var_biomarker ~ sex	0.242425	0.116752	2.07641	0.0378557	98.66	0	2704019	d__Bacteria	p__Bacillota_A	c__Clostridia	o__Lachnospirales	f__Lachnospiraceae	g__Eubacterium_F	s__Eubacterium_F sp003491505	no	yes	butyrate
ntk_nfl	2171_bin45		var_biomarker ~ var_mb_by_sex	-0.0327543	0.0588983	-0.556116	0.578131	98.66	0	2704019	d__Bacteria	p__Bacillota_A	c__Clostridia	o__Lachnospirales	f__Lachnospiraceae	g__Eubacterium_F	s__Eubacterium_F sp003491505	no	yes	butyrate
ntk_nfl	2171_bin45		var_biomarker ~ dx	0.722172	0.221863	3.25504	0.00113377	98.66	0	2704019	d__Bacteria	p__Bacillota_A	c__Clostridia	o__Lachnospirales	f__Lachnospiraceae	g__Eubacterium_F	s__Eubacterium_F sp003491505	no	yes	butyrate
ntk_nfl	2171_bin45		var_biomarker ~ mars_age	0.0299717	0.00629823	4.75875	1.94795357133515e-06	98.66	0	2704019	d__Bacteria	p__Bacillota_A	c__Clostridia	o__Lachnospirales	f__Lachnospiraceae	g__Eubacterium_F	s__Eubacterium_F sp003491505	no	yes	butyrate
ntk_nfl	2171_bin45		var_biomarker ~ apoe4	-0.0572189	0.0801838	-0.713596	0.475477	98.66	0	2704019	d__Bacteria	p__Bacillota_A	c__Clostridia	o__Lachnospirales	f__Lachnospiraceae	g__Eubacterium_F	s__Eubacterium_F sp003491505	no	yes	butyrate
ntk_nfl	2171_bin45		var_biomarker ~ ntk_table	0.141685	0.0688829	2.05689	0.0396963	98.66	0	2704019	d__Bacteria	p__Bacillota_A	c__Clostridia	o__Lachnospirales	f__Lachnospiraceae	g__Eubacterium_F	s__Eubacterium_F sp003491505	no	yes	butyrate
ntk_nfl	2171_bin45		var_biomarker ~ bristol_type_1_7	0.0238134	0.032552	0.731549	0.464444	98.66	0	2704019	d__Bacteria	p__Bacillota_A	c__Clostridia	o__Lachnospirales	f__Lachnospiraceae	g__Eubacterium_F	s__Eubacterium_F sp003491505	no	yes	butyrate
ntk_nfl	2171_bin51		var_biomarker ~ var_mb	0.0171765	0.0187799	0.914623	0.36039	98.44	0.24	4815785	d__Bacteria	p__Bacteroidota	c__Bacteroidia	o__Bacteroidales	f__Bacteroidaceae	g__Bacteroides	s__Bacteroides caccae	yes	no	propionate
ntk_nfl	2171_bin51		var_biomarker ~ sex	0.272469	0.157063	1.73477	0.0827807	98.44	0.24	4815785	d__Bacteria	p__Bacteroidota	c__Bacteroidia	o__Bacteroidales	f__Bacteroidaceae	g__Bacteroides	s__Bacteroides caccae	yes	no	propionate
ntk_nfl	2171_bin51		var_biomarker ~ var_mb_by_sex	-0.0321846	0.0499582	-0.644229	0.519427	98.44	0.24	4815785	d__Bacteria	p__Bacteroidota	c__Bacteroidia	o__Bacteroidales	f__Bacteroidaceae	g__Bacteroides	s__Bacteroides caccae	yes	no	propionate
ntk_nfl	2171_bin51		var_biomarker ~ dx	0.709753	0.217171	3.26817	0.00108245	98.44	0.24	4815785	d__Bacteria	p__Bacteroidota	c__Bacteroidia	o__Bacteroidales	f__Bacteroidaceae	g__Bacteroides	s__Bacteroides caccae	yes	no	propionate
ntk_nfl	2171_bin51		var_biomarker ~ mars_age	0.0308175	0.00652169	4.72539	2.29676111795918e-06	98.44	0.24	4815785	d__Bacteria	p__Bacteroidota	c__Bacteroidia	o__Bacteroidales	f__Bacteroidaceae	g__Bacteroides	s__Bacteroides caccae	yes	no	propionate
ntk_nfl	2171_bin51		var_biomarker ~ apoe4	-0.0510303	0.0820977	-0.621581	0.534217	98.44	0.24	4815785	d__Bacteria	p__Bacteroidota	c__Bacteroidia	o__Bacteroidales	f__Bacteroidaceae	g__Bacteroides	s__Bacteroides caccae	yes	no	propionate
ntk_nfl	2171_bin51		var_biomarker ~ ntk_table	0.13848	0.069667	1.98774	0.0468405	98.44	0.24	4815785	d__Bacteria	p__Bacteroidota	c__Bacteroidia	o__Bacteroidales	f__Bacteroidaceae	g__Bacteroides	s__Bacteroides caccae	yes	no	propionate
ntk_nfl	2171_bin51		var_biomarker ~ bristol_type_1_7	0.0198915	0.0337541	0.589306	0.555656	98.44	0.24	4815785	d__Bacteria	p__Bacteroidota	c__Bacteroidia	o__Bacteroidales	f__Bacteroidaceae	g__Bacteroides	s__Bacteroides caccae	yes	no	propionate
ntk_nfl	2171_bin63		var_biomarker ~ var_mb	0.0617055	0.0433762	1.42257	0.154862	91.29	2.25	1177982	d__Bacteria	p__Bacillota	c__Bacilli	o__RF39	f__UBA660	g__Aphodocola	s__Aphodocola sp900759985	no	no	none
ntk_nfl	2171_bin63		var_biomarker ~ sex	0.143848	0.157607	0.912697	0.361402	91.29	2.25	1177982	d__Bacteria	p__Bacillota	c__Bacilli	o__RF39	f__UBA660	g__Aphodocola	s__Aphodocola sp900759985	no	no	none
ntk_nfl	2171_bin63		var_biomarker ~ var_mb_by_sex	-0.0230402	0.063738	-0.361483	0.717738	91.29	2.25	1177982	d__Bacteria	p__Bacillota	c__Bacilli	o__RF39	f__UBA660	g__Aphodocola	s__Aphodocola sp900759985	no	no	none
ntk_nfl	2171_bin63		var_biomarker ~ dx	0.723592	0.212861	3.39936	0.000675428	91.29	2.25	1177982	d__Bacteria	p__Bacillota	c__Bacilli	o__RF39	f__UBA660	g__Aphodocola	s__Aphodocola sp900759985	no	no	none
ntk_nfl	2171_bin63		var_biomarker ~ mars_age	0.030159	0.00625543	4.82125	1.42658602197976e-06	91.29	2.25	1177982	d__Bacteria	p__Bacillota	c__Bacilli	o__RF39	f__UBA660	g__Aphodocola	s__Aphodocola sp900759985	no	no	none
ntk_nfl	2171_bin63		var_biomarker ~ apoe4	-0.0466338	0.0800773	-0.58236	0.560324	91.29	2.25	1177982	d__Bacteria	p__Bacillota	c__Bacilli	o__RF39	f__UBA660	g__Aphodocola	s__Aphodocola sp900759985	no	no	none
ntk_nfl	2171_bin63		var_biomarker ~ ntk_table	0.155118	0.0720142	2.15399	0.031241	91.29	2.25	1177982	d__Bacteria	p__Bacillota	c__Bacilli	o__RF39	f__UBA660	g__Aphodocola	s__Aphodocola sp900759985	no	no	none
ntk_nfl	2171_bin63		var_biomarker ~ bristol_type_1_7	0.029544	0.0317887	0.929388	0.352688	91.29	2.25	1177982	d__Bacteria	p__Bacillota	c__Bacilli	o__RF39	f__UBA660	g__Aphodocola	s__Aphodocola sp900759985	no	no	none
ntk_nfl	2172_bin25		var_biomarker ~ var_mb	-0.0311062	0.0292292	-1.06422	0.287231	98.39	0.81	2026382	d__Bacteria	p__Actinomycetota	c__Coriobacteriia	o__Coriobacteriales	f__Coriobacteriaceae	g__Collinsella	s__Collinsella aerofaciens_P	no	no	none
ntk_nfl	2172_bin25		var_biomarker ~ sex	0.21098	0.0893005	2.36258	0.018148	98.39	0.81	2026382	d__Bacteria	p__Actinomycetota	c__Coriobacteriia	o__Coriobacteriales	f__Coriobacteriaceae	g__Collinsella	s__Collinsella aerofaciens_P	no	no	none
ntk_nfl	2172_bin25		var_biomarker ~ var_mb_by_sex	0.00806831	0.0458225	0.176078	0.860233	98.39	0.81	2026382	d__Bacteria	p__Actinomycetota	c__Coriobacteriia	o__Coriobacteriales	f__Coriobacteriaceae	g__Collinsella	s__Collinsella aerofaciens_P	no	no	none
ntk_nfl	2172_bin25		var_biomarker ~ dx	0.703559	0.209543	3.35759	0.000786256	98.39	0.81	2026382	d__Bacteria	p__Actinomycetota	c__Coriobacteriia	o__Coriobacteriales	f__Coriobacteriaceae	g__Collinsella	s__Collinsella aerofaciens_P	no	no	none
ntk_nfl	2172_bin25		var_biomarker ~ mars_age	0.0303729	0.00639335	4.7507	2.0271148344353e-06	98.39	0.81	2026382	d__Bacteria	p__Actinomycetota	c__Coriobacteriia	o__Coriobacteriales	f__Coriobacteriaceae	g__Collinsella	s__Collinsella aerofaciens_P	no	no	none
ntk_nfl	2172_bin25		var_biomarker ~ apoe4	-0.0471855	0.0806338	-0.585183	0.558425	98.39	0.81	2026382	d__Bacteria	p__Actinomycetota	c__Coriobacteriia	o__Coriobacteriales	f__Coriobacteriaceae	g__Collinsella	s__Collinsella aerofaciens_P	no	no	none
ntk_nfl	2172_bin25		var_biomarker ~ ntk_table	0.140031	0.0687481	2.03687	0.041663	98.39	0.81	2026382	d__Bacteria	p__Actinomycetota	c__Coriobacteriia	o__Coriobacteriales	f__Coriobacteriaceae	g__Collinsella	s__Collinsella aerofaciens_P	no	no	none
ntk_nfl	2172_bin25		var_biomarker ~ bristol_type_1_7	0.0225146	0.0325618	0.691442	0.489288	98.39	0.81	2026382	d__Bacteria	p__Actinomycetota	c__Coriobacteriia	o__Coriobacteriales	f__Coriobacteriaceae	g__Collinsella	s__Collinsella aerofaciens_P	no	no	none
ntk_nfl	2172_bin40		var_biomarker ~ var_mb	0.076075	0.0358269	2.12341	0.0337198	95.54	1.12	3419736	d__Bacteria	p__Bacteroidota	c__Bacteroidia	o__Bacteroidales	f__Bacteroidaceae	g__Phocaeicola	s__Phocaeicola plebeius_A	yes	no	propionate
ntk_nfl	2172_bin40		var_biomarker ~ sex	0.691836	0.209802	3.29756	0.000975292	95.54	1.12	3419736	d__Bacteria	p__Bacteroidota	c__Bacteroidia	o__Bacteroidales	f__Bacteroidaceae	g__Phocaeicola	s__Phocaeicola plebeius_A	yes	no	propionate
ntk_nfl	2172_bin40		var_biomarker ~ var_mb_by_sex	-0.200748	0.0672174	-2.98654	0.00282154	95.54	1.12	3419736	d__Bacteria	p__Bacteroidota	c__Bacteroidia	o__Bacteroidales	f__Bacteroidaceae	g__Phocaeicola	s__Phocaeicola plebeius_A	yes	no	propionate
ntk_nfl	2172_bin40		var_biomarker ~ dx	0.692561	0.217486	3.1844	0.00145056	95.54	1.12	3419736	d__Bacteria	p__Bacteroidota	c__Bacteroidia	o__Bacteroidales	f__Bacteroidaceae	g__Phocaeicola	s__Phocaeicola plebeius_A	yes	no	propionate
ntk_nfl	2172_bin40		var_biomarker ~ mars_age	0.028459	0.00620159	4.58898	4.45426195883059e-06	95.54	1.12	3419736	d__Bacteria	p__Bacteroidota	c__Bacteroidia	o__Bacteroidales	f__Bacteroidaceae	g__Phocaeicola	s__Phocaeicola plebeius_A	yes	no	propionate
ntk_nfl	2172_bin40		var_biomarker ~ apoe4	-0.0551633	0.0825789	-0.668008	0.504129	95.54	1.12	3419736	d__Bacteria	p__Bacteroidota	c__Bacteroidia	o__Bacteroidales	f__Bacteroidaceae	g__Phocaeicola	s__Phocaeicola plebeius_A	yes	no	propionate
ntk_nfl	2172_bin40		var_biomarker ~ ntk_table	0.135207	0.0681086	1.98517	0.0471258	95.54	1.12	3419736	d__Bacteria	p__Bacteroidota	c__Bacteroidia	o__Bacteroidales	f__Bacteroidaceae	g__Phocaeicola	s__Phocaeicola plebeius_A	yes	no	propionate
ntk_nfl	2172_bin40		var_biomarker ~ bristol_type_1_7	0.022947	0.034128	0.672379	0.501343	95.54	1.12	3419736	d__Bacteria	p__Bacteroidota	c__Bacteroidia	o__Bacteroidales	f__Bacteroidaceae	g__Phocaeicola	s__Phocaeicola plebeius_A	yes	no	propionate
ntk_nfl	2172_bin49		var_biomarker ~ var_mb	0.0117059	0.020145	0.581081	0.561186	91.67	0.74	2751775	d__Bacteria	p__Bacteroidota	c__Bacteroidia	o__Bacteroidales	f__Bacteroidaceae	g__Prevotella	s__Prevotella sp900544495	no	no	none
ntk_nfl	2172_bin49		var_biomarker ~ sex	0.163022	0.0860709	1.89404	0.05822	91.67	0.74	2751775	d__Bacteria	p__Bacteroidota	c__Bacteroidia	o__Bacteroidales	f__Bacteroidaceae	g__Prevotella	s__Prevotella sp900544495	no	no	none
ntk_nfl	2172_bin49		var_biomarker ~ var_mb_by_sex	-0.0215857	0.0301098	-0.716899	0.473437	91.67	0.74	2751775	d__Bacteria	p__Bacteroidota	c__Bacteroidia	o__Bacteroidales	f__Bacteroidaceae	g__Prevotella	s__Prevotella sp900544495	no	no	none
ntk_nfl	2172_bin49		var_biomarker ~ dx	0.730181	0.213651	3.41764	0.00063166	91.67	0.74	2751775	d__Bacteria	p__Bacteroidota	c__Bacteroidia	o__Bacteroidales	f__Bacteroidaceae	g__Prevotella	s__Prevotella sp900544495	no	no	none
ntk_nfl	2172_bin49		var_biomarker ~ mars_age	0.0302971	0.00632664	4.78881	1.6776943507768e-06	91.67	0.74	2751775	d__Bacteria	p__Bacteroidota	c__Bacteroidia	o__Bacteroidales	f__Bacteroidaceae	g__Prevotella	s__Prevotella sp900544495	no	no	none
ntk_nfl	2172_bin49		var_biomarker ~ apoe4	-0.0542974	0.081659	-0.664929	0.506096	91.67	0.74	2751775	d__Bacteria	p__Bacteroidota	c__Bacteroidia	o__Bacteroidales	f__Bacteroidaceae	g__Prevotella	s__Prevotella sp900544495	no	no	none
ntk_nfl	2172_bin49		var_biomarker ~ ntk_table	0.143703	0.0700783	2.05061	0.0403048	91.67	0.74	2751775	d__Bacteria	p__Bacteroidota	c__Bacteroidia	o__Bacteroidales	f__Bacteroidaceae	g__Prevotella	s__Prevotella sp900544495	no	no	none
ntk_nfl	2172_bin49		var_biomarker ~ bristol_type_1_7	0.0235672	0.0336006	0.701393	0.483058	91.67	0.74	2751775	d__Bacteria	p__Bacteroidota	c__Bacteroidia	o__Bacteroidales	f__Bacteroidaceae	g__Prevotella	s__Prevotella sp900544495	no	no	none
ntk_nfl	2173_bin13		var_biomarker ~ var_mb	0.0156334	0.0348071	0.449143	0.653328	98.92	1.26	6307460	d__Bacteria	p__Bacteroidota	c__Bacteroidia	o__Bacteroidales	f__Bacteroidaceae	g__Bacteroides	s__Bacteroides ovatus	yes	no	propionate
ntk_nfl	2173_bin13		var_biomarker ~ sex	0.258427	0.2049	1.26124	0.207223	98.92	1.26	6307460	d__Bacteria	p__Bacteroidota	c__Bacteroidia	o__Bacteroidales	f__Bacteroidaceae	g__Bacteroides	s__Bacteroides ovatus	yes	no	propionate
ntk_nfl	2173_bin13		var_biomarker ~ var_mb_by_sex	-0.0243531	0.0583343	-0.417474	0.676331	98.92	1.26	6307460	d__Bacteria	p__Bacteroidota	c__Bacteroidia	o__Bacteroidales	f__Bacteroidaceae	g__Bacteroides	s__Bacteroides ovatus	yes	no	propionate
ntk_nfl	2173_bin13		var_biomarker ~ dx	0.715794	0.214649	3.33473	0.000853836	98.92	1.26	6307460	d__Bacteria	p__Bacteroidota	c__Bacteroidia	o__Bacteroidales	f__Bacteroidaceae	g__Bacteroides	s__Bacteroides ovatus	yes	no	propionate
ntk_nfl	2173_bin13		var_biomarker ~ mars_age	0.0304855	0.00634467	4.8049	1.54827062726071e-06	98.92	1.26	6307460	d__Bacteria	p__Bacteroidota	c__Bacteroidia	o__Bacteroidales	f__Bacteroidaceae	g__Bacteroides	s__Bacteroides ovatus	yes	no	propionate
ntk_nfl	2173_bin13		var_biomarker ~ apoe4	-0.056562	0.0817325	-0.692039	0.488913	98.92	1.26	6307460	d__Bacteria	p__Bacteroidota	c__Bacteroidia	o__Bacteroidales	f__Bacteroidaceae	g__Bacteroides	s__Bacteroides ovatus	yes	no	propionate
ntk_nfl	2173_bin13		var_biomarker ~ ntk_table	0.135359	0.0745364	1.81602	0.0693675	98.92	1.26	6307460	d__Bacteria	p__Bacteroidota	c__Bacteroidia	o__Bacteroidales	f__Bacteroidaceae	g__Bacteroides	s__Bacteroides ovatus	yes	no	propionate
ntk_nfl	2173_bin13		var_biomarker ~ bristol_type_1_7	0.0246935	0.0327879	0.753129	0.451373	98.92	1.26	6307460	d__Bacteria	p__Bacteroidota	c__Bacteroidia	o__Bacteroidales	f__Bacteroidaceae	g__Bacteroides	s__Bacteroides ovatus	yes	no	propionate
ntk_nfl	2173_bin2		var_biomarker ~ var_mb	0.0115905	0.0243053	0.476871	0.633454	95.79	0	2201289	d__Bacteria	p__Bacillota_A	c__Clostridia	o__Oscillospirales	f__Ruminococcaceae	g__Faecalibacterium	s__Faecalibacterium prausnitzii	no	yes	butyrate
ntk_nfl	2173_bin2		var_biomarker ~ sex	0.191782	0.0796592	2.40753	0.0160608	95.79	0	2201289	d__Bacteria	p__Bacillota_A	c__Clostridia	o__Oscillospirales	f__Ruminococcaceae	g__Faecalibacterium	s__Faecalibacterium prausnitzii	no	yes	butyrate
ntk_nfl	2173_bin2		var_biomarker ~ var_mb_by_sex	-0.0153691	0.0612846	-0.250783	0.801982	95.79	0	2201289	d__Bacteria	p__Bacillota_A	c__Clostridia	o__Oscillospirales	f__Ruminococcaceae	g__Faecalibacterium	s__Faecalibacterium prausnitzii	no	yes	butyrate
ntk_nfl	2173_bin2		var_biomarker ~ dx	0.715148	0.217114	3.29388	0.000988158	95.79	0	2201289	d__Bacteria	p__Bacillota_A	c__Clostridia	o__Oscillospirales	f__Ruminococcaceae	g__Faecalibacterium	s__Faecalibacterium prausnitzii	no	yes	butyrate
ntk_nfl	2173_bin2		var_biomarker ~ mars_age	0.0303661	0.00641776	4.73158	2.22781201975053e-06	95.79	0	2201289	d__Bacteria	p__Bacillota_A	c__Clostridia	o__Oscillospirales	f__Ruminococcaceae	g__Faecalibacterium	s__Faecalibacterium prausnitzii	no	yes	butyrate
ntk_nfl	2173_bin2		var_biomarker ~ apoe4	-0.0606447	0.0841641	-0.720553	0.471185	95.79	0	2201289	d__Bacteria	p__Bacillota_A	c__Clostridia	o__Oscillospirales	f__Ruminococcaceae	g__Faecalibacterium	s__Faecalibacterium prausnitzii	no	yes	butyrate
ntk_nfl	2173_bin2		var_biomarker ~ ntk_table	0.140812	0.0698986	2.01451	0.0439555	95.79	0	2201289	d__Bacteria	p__Bacillota_A	c__Clostridia	o__Oscillospirales	f__Ruminococcaceae	g__Faecalibacterium	s__Faecalibacterium prausnitzii	no	yes	butyrate
ntk_nfl	2173_bin2		var_biomarker ~ bristol_type_1_7	0.0226197	0.0322307	0.701804	0.482801	95.79	0	2201289	d__Bacteria	p__Bacillota_A	c__Clostridia	o__Oscillospirales	f__Ruminococcaceae	g__Faecalibacterium	s__Faecalibacterium prausnitzii	no	yes	butyrate
ntk_nfl	2173_bin21		var_biomarker ~ var_mb	0.0177778	0.0166825	1.06565	0.28658	95.64	0	2180546	d__Bacteria	p__Bacillota_A	c__Clostridia	o__Oscillospirales	f__Acutalibacteraceae	g__UBA1417	s__UBA1417 sp003531055	no	no	none
ntk_nfl	2173_bin21		var_biomarker ~ sex	0.206219	0.0873097	2.36193	0.0181802	95.64	0	2180546	d__Bacteria	p__Bacillota_A	c__Clostridia	o__Oscillospirales	f__Acutalibacteraceae	g__UBA1417	s__UBA1417 sp003531055	no	no	none
ntk_nfl	2173_bin21		var_biomarker ~ var_mb_by_sex	0.009563	0.0482798	0.198075	0.842987	95.64	0	2180546	d__Bacteria	p__Bacillota_A	c__Clostridia	o__Oscillospirales	f__Acutalibacteraceae	g__UBA1417	s__UBA1417 sp003531055	no	no	none
ntk_nfl	2173_bin21		var_biomarker ~ dx	0.681223	0.227726	2.99141	0.00277693	95.64	0	2180546	d__Bacteria	p__Bacillota_A	c__Clostridia	o__Oscillospirales	f__Acutalibacteraceae	g__UBA1417	s__UBA1417 sp003531055	no	no	none
ntk_nfl	2173_bin21		var_biomarker ~ mars_age	0.0301325	0.00641386	4.69803	2.62685938912099e-06	95.64	0	2180546	d__Bacteria	p__Bacillota_A	c__Clostridia	o__Oscillospirales	f__Acutalibacteraceae	g__UBA1417	s__UBA1417 sp003531055	no	no	none
ntk_nfl	2173_bin21		var_biomarker ~ apoe4	-0.054711	0.0809133	-0.676168	0.498934	95.64	0	2180546	d__Bacteria	p__Bacillota_A	c__Clostridia	o__Oscillospirales	f__Acutalibacteraceae	g__UBA1417	s__UBA1417 sp003531055	no	no	none
ntk_nfl	2173_bin21		var_biomarker ~ ntk_table	0.130008	0.0690372	1.88315	0.0596796	95.64	0	2180546	d__Bacteria	p__Bacillota_A	c__Clostridia	o__Oscillospirales	f__Acutalibacteraceae	g__UBA1417	s__UBA1417 sp003531055	no	no	none
ntk_nfl	2173_bin21		var_biomarker ~ bristol_type_1_7	0.0268494	0.0327291	0.820352	0.412015	95.64	0	2180546	d__Bacteria	p__Bacillota_A	c__Clostridia	o__Oscillospirales	f__Acutalibacteraceae	g__UBA1417	s__UBA1417 sp003531055	no	no	none
ntk_nfl	2173_bin30		var_biomarker ~ var_mb	0.0591397	0.0420969	1.40485	0.160066	92.09	0.63	3003926	d__Bacteria	p__Bacillota_A	c__Clostridia	o__Lachnospirales	f__Lachnospiraceae	g__KLE1615	s__KLE1615 sp900066985	no	no	none
ntk_nfl	2173_bin30		var_biomarker ~ sex	0.532706	0.317806	1.6762	0.0936987	92.09	0.63	3003926	d__Bacteria	p__Bacillota_A	c__Clostridia	o__Lachnospirales	f__Lachnospiraceae	g__KLE1615	s__KLE1615 sp900066985	no	no	none
ntk_nfl	2173_bin30		var_biomarker ~ var_mb_by_sex	-0.12132	0.103457	-1.17265	0.240934	92.09	0.63	3003926	d__Bacteria	p__Bacillota_A	c__Clostridia	o__Lachnospirales	f__Lachnospiraceae	g__KLE1615	s__KLE1615 sp900066985	no	no	none
ntk_nfl	2173_bin30		var_biomarker ~ dx	0.748058	0.210439	3.55476	0.000378325	92.09	0.63	3003926	d__Bacteria	p__Bacillota_A	c__Clostridia	o__Lachnospirales	f__Lachnospiraceae	g__KLE1615	s__KLE1615 sp900066985	no	no	none
ntk_nfl	2173_bin30		var_biomarker ~ mars_age	0.0303459	0.00631103	4.80839	1.52147096410538e-06	92.09	0.63	3003926	d__Bacteria	p__Bacillota_A	c__Clostridia	o__Lachnospirales	f__Lachnospiraceae	g__KLE1615	s__KLE1615 sp900066985	no	no	none
ntk_nfl	2173_bin30		var_biomarker ~ apoe4	-0.0589293	0.0803943	-0.733003	0.463557	92.09	0.63	3003926	d__Bacteria	p__Bacillota_A	c__Clostridia	o__Lachnospirales	f__Lachnospiraceae	g__KLE1615	s__KLE1615 sp900066985	no	no	none
ntk_nfl	2173_bin30		var_biomarker ~ ntk_table	0.137123	0.0709724	1.93206	0.0533519	92.09	0.63	3003926	d__Bacteria	p__Bacillota_A	c__Clostridia	o__Lachnospirales	f__Lachnospiraceae	g__KLE1615	s__KLE1615 sp900066985	no	no	none
ntk_nfl	2173_bin30		var_biomarker ~ bristol_type_1_7	0.017326	0.0331479	0.522687	0.601192	92.09	0.63	3003926	d__Bacteria	p__Bacillota_A	c__Clostridia	o__Lachnospirales	f__Lachnospiraceae	g__KLE1615	s__KLE1615 sp900066985	no	no	none
ntk_nfl	2173_bin38		var_biomarker ~ var_mb	-0.0119611	0.0170008	-0.703559	0.481707	90.73	3.23	1712021	d__Bacteria	p__Actinomycetota	c__Coriobacteriia	o__Coriobacteriales	f__Coriobacteriaceae	g__Collinsella	s__	no	no	none
ntk_nfl	2173_bin38		var_biomarker ~ sex	0.20889	0.0880078	2.37354	0.0176184	90.73	3.23	1712021	d__Bacteria	p__Actinomycetota	c__Coriobacteriia	o__Coriobacteriales	f__Coriobacteriaceae	g__Collinsella	s__	no	no	none
ntk_nfl	2173_bin38		var_biomarker ~ var_mb_by_sex	0.0107074	0.0336195	0.318488	0.750115	90.73	3.23	1712021	d__Bacteria	p__Actinomycetota	c__Coriobacteriia	o__Coriobacteriales	f__Coriobacteriaceae	g__Collinsella	s__	no	no	none
ntk_nfl	2173_bin38		var_biomarker ~ dx	0.710455	0.212133	3.3491	0.000810749	90.73	3.23	1712021	d__Bacteria	p__Actinomycetota	c__Coriobacteriia	o__Coriobacteriales	f__Coriobacteriaceae	g__Collinsella	s__	no	no	none
ntk_nfl	2173_bin38		var_biomarker ~ mars_age	0.0304223	0.00646594	4.70501	2.53853358889167e-06	90.73	3.23	1712021	d__Bacteria	p__Actinomycetota	c__Coriobacteriia	o__Coriobacteriales	f__Coriobacteriaceae	g__Collinsella	s__	no	no	none
ntk_nfl	2173_bin38		var_biomarker ~ apoe4	-0.0515082	0.0795041	-0.647868	0.51707	90.73	3.23	1712021	d__Bacteria	p__Actinomycetota	c__Coriobacteriia	o__Coriobacteriales	f__Coriobacteriaceae	g__Collinsella	s__	no	no	none
ntk_nfl	2173_bin38		var_biomarker ~ ntk_table	0.13623	0.0689022	1.97715	0.0480245	90.73	3.23	1712021	d__Bacteria	p__Actinomycetota	c__Coriobacteriia	o__Coriobacteriales	f__Coriobacteriaceae	g__Collinsella	s__	no	no	none
ntk_nfl	2173_bin38		var_biomarker ~ bristol_type_1_7	0.023317	0.0325153	0.717109	0.473307	90.73	3.23	1712021	d__Bacteria	p__Actinomycetota	c__Coriobacteriia	o__Coriobacteriales	f__Coriobacteriaceae	g__Collinsella	s__	no	no	none
ntk_nfl	2173_bin73		var_biomarker ~ var_mb	0.0159919	0.0185032	0.864282	0.387433	97.99	0.34	2004607	d__Bacteria	p__Bacillota_A	c__Clostridia	o__Oscillospirales	f__Acutalibacteraceae	g__Fimenecus	s__Fimenecus sp000432435	no	no	none
ntk_nfl	2173_bin73		var_biomarker ~ sex	0.201998	0.0800825	2.52238	0.0116563	97.99	0.34	2004607	d__Bacteria	p__Bacillota_A	c__Clostridia	o__Oscillospirales	f__Acutalibacteraceae	g__Fimenecus	s__Fimenecus sp000432435	no	no	none
ntk_nfl	2173_bin73		var_biomarker ~ var_mb_by_sex	-0.0308189	0.0297418	-1.03621	0.300103	97.99	0.34	2004607	d__Bacteria	p__Bacillota_A	c__Clostridia	o__Oscillospirales	f__Acutalibacteraceae	g__Fimenecus	s__Fimenecus sp000432435	no	no	none
ntk_nfl	2173_bin73		var_biomarker ~ dx	0.707214	0.218757	3.23287	0.00122553	97.99	0.34	2004607	d__Bacteria	p__Bacillota_A	c__Clostridia	o__Oscillospirales	f__Acutalibacteraceae	g__Fimenecus	s__Fimenecus sp000432435	no	no	none
ntk_nfl	2173_bin73		var_biomarker ~ mars_age	0.0295371	0.00620592	4.75951	1.94062868263956e-06	97.99	0.34	2004607	d__Bacteria	p__Bacillota_A	c__Clostridia	o__Oscillospirales	f__Acutalibacteraceae	g__Fimenecus	s__Fimenecus sp000432435	no	no	none
ntk_nfl	2173_bin73		var_biomarker ~ apoe4	-0.0562943	0.0808276	-0.696475	0.486132	97.99	0.34	2004607	d__Bacteria	p__Bacillota_A	c__Clostridia	o__Oscillospirales	f__Acutalibacteraceae	g__Fimenecus	s__Fimenecus sp000432435	no	no	none
ntk_nfl	2173_bin73		var_biomarker ~ ntk_table	0.135717	0.0707195	1.91909	0.0549734	97.99	0.34	2004607	d__Bacteria	p__Bacillota_A	c__Clostridia	o__Oscillospirales	f__Acutalibacteraceae	g__Fimenecus	s__Fimenecus sp000432435	no	no	none
ntk_nfl	2173_bin73		var_biomarker ~ bristol_type_1_7	0.0318592	0.0315153	1.01091	0.312059	97.99	0.34	2004607	d__Bacteria	p__Bacillota_A	c__Clostridia	o__Oscillospirales	f__Acutalibacteraceae	g__Fimenecus	s__Fimenecus sp000432435	no	no	none
ntk_nfl	2174_bin17		var_biomarker ~ var_mb	0.0867493	0.037097	2.33845	0.0193641	95.89	0	3740433	d__Bacteria	p__Bacillota_A	c__Clostridia	o__Lachnospirales	f__Lachnospiraceae	g__Blautia_A	s__Blautia_A faecis	yes	no	propionate
ntk_nfl	2174_bin17		var_biomarker ~ sex	0.666789	0.332393	2.00603	0.0448536	95.89	0	3740433	d__Bacteria	p__Bacillota_A	c__Clostridia	o__Lachnospirales	f__Lachnospiraceae	g__Blautia_A	s__Blautia_A faecis	yes	no	propionate
ntk_nfl	2174_bin17		var_biomarker ~ var_mb_by_sex	-0.147243	0.0964043	-1.52734	0.126676	95.89	0	3740433	d__Bacteria	p__Bacillota_A	c__Clostridia	o__Lachnospirales	f__Lachnospiraceae	g__Blautia_A	s__Blautia_A faecis	yes	no	propionate
ntk_nfl	2174_bin17		var_biomarker ~ dx	0.7216	0.218092	3.30869	0.000937328	95.89	0	3740433	d__Bacteria	p__Bacillota_A	c__Clostridia	o__Lachnospirales	f__Lachnospiraceae	g__Blautia_A	s__Blautia_A faecis	yes	no	propionate
ntk_nfl	2174_bin17		var_biomarker ~ mars_age	0.0302891	0.00639601	4.73563	2.18374189220327e-06	95.89	0	3740433	d__Bacteria	p__Bacillota_A	c__Clostridia	o__Lachnospirales	f__Lachnospiraceae	g__Blautia_A	s__Blautia_A faecis	yes	no	propionate
ntk_nfl	2174_bin17		var_biomarker ~ apoe4	-0.0579275	0.0801524	-0.722717	0.469854	95.89	0	3740433	d__Bacteria	p__Bacillota_A	c__Clostridia	o__Lachnospirales	f__Lachnospiraceae	g__Blautia_A	s__Blautia_A faecis	yes	no	propionate
ntk_nfl	2174_bin17		var_biomarker ~ ntk_table	0.122505	0.0759031	1.61397	0.106535	95.89	0	3740433	d__Bacteria	p__Bacillota_A	c__Clostridia	o__Lachnospirales	f__Lachnospiraceae	g__Blautia_A	s__Blautia_A faecis	yes	no	propionate
ntk_nfl	2174_bin17		var_biomarker ~ bristol_type_1_7	0.0251119	0.034459	0.728747	0.466156	95.89	0	3740433	d__Bacteria	p__Bacillota_A	c__Clostridia	o__Lachnospirales	f__Lachnospiraceae	g__Blautia_A	s__Blautia_A faecis	yes	no	propionate
ntk_nfl	2174_bin19		var_biomarker ~ var_mb	0.0195902	0.0284532	0.688505	0.491135	96.67	0	2616153	d__Bacteria	p__Bacillota_A	c__Clostridia	o__Lachnospirales	f__Lachnospiraceae	g__Lachnospira	s__Lachnospira eligens	no	no	none
ntk_nfl	2174_bin19		var_biomarker ~ sex	0.180449	0.0786555	2.29417	0.0217808	96.67	0	2616153	d__Bacteria	p__Bacillota_A	c__Clostridia	o__Lachnospirales	f__Lachnospiraceae	g__Lachnospira	s__Lachnospira eligens	no	no	none
ntk_nfl	2174_bin19		var_biomarker ~ var_mb_by_sex	0.0379586	0.0558141	0.68009	0.496447	96.67	0	2616153	d__Bacteria	p__Bacillota_A	c__Clostridia	o__Lachnospirales	f__Lachnospiraceae	g__Lachnospira	s__Lachnospira eligens	no	no	none
ntk_nfl	2174_bin19		var_biomarker ~ dx	0.736896	0.211957	3.47663	0.000507752	96.67	0	2616153	d__Bacteria	p__Bacillota_A	c__Clostridia	o__Lachnospirales	f__Lachnospiraceae	g__Lachnospira	s__Lachnospira eligens	no	no	none
ntk_nfl	2174_bin19		var_biomarker ~ mars_age	0.0301564	0.00633853	4.75764	1.9587154214129e-06	96.67	0	2616153	d__Bacteria	p__Bacillota_A	c__Clostridia	o__Lachnospirales	f__Lachnospiraceae	g__Lachnospira	s__Lachnospira eligens	no	no	none
ntk_nfl	2174_bin19		var_biomarker ~ apoe4	-0.0574987	0.0797052	-0.721392	0.470669	96.67	0	2616153	d__Bacteria	p__Bacillota_A	c__Clostridia	o__Lachnospirales	f__Lachnospiraceae	g__Lachnospira	s__Lachnospira eligens	no	no	none
ntk_nfl	2174_bin19		var_biomarker ~ ntk_table	0.140826	0.0685114	2.05551	0.0398299	96.67	0	2616153	d__Bacteria	p__Bacillota_A	c__Clostridia	o__Lachnospirales	f__Lachnospiraceae	g__Lachnospira	s__Lachnospira eligens	no	no	none
ntk_nfl	2174_bin19		var_biomarker ~ bristol_type_1_7	0.016303	0.0347369	0.469329	0.638835	96.67	0	2616153	d__Bacteria	p__Bacillota_A	c__Clostridia	o__Lachnospirales	f__Lachnospiraceae	g__Lachnospira	s__Lachnospira eligens	no	no	none
ntk_nfl	2174_bin5		var_biomarker ~ var_mb	-0.00312927	0.0325281	-0.096202	0.92336	97.36	0.08	2216647	d__Bacteria	p__Bacillota_A	c__Clostridia	o__Oscillospirales	f__Ruminococcaceae	g__Faecalibacterium	s__Faecalibacterium longum	no	yes	butyrate
ntk_nfl	2174_bin5		var_biomarker ~ sex	0.250301	0.12796	1.95609	0.050455	97.36	0.08	2216647	d__Bacteria	p__Bacillota_A	c__Clostridia	o__Oscillospirales	f__Ruminococcaceae	g__Faecalibacterium	s__Faecalibacterium longum	no	yes	butyrate
ntk_nfl	2174_bin5		var_biomarker ~ var_mb_by_sex	-0.0397338	0.0592935	-0.670121	0.502781	97.36	0.08	2216647	d__Bacteria	p__Bacillota_A	c__Clostridia	o__Oscillospirales	f__Ruminococcaceae	g__Faecalibacterium	s__Faecalibacterium longum	no	yes	butyrate
ntk_nfl	2174_bin5		var_biomarker ~ dx	0.709374	0.214611	3.3054	0.000948417	97.36	0.08	2216647	d__Bacteria	p__Bacillota_A	c__Clostridia	o__Oscillospirales	f__Ruminococcaceae	g__Faecalibacterium	s__Faecalibacterium longum	no	yes	butyrate
ntk_nfl	2174_bin5		var_biomarker ~ mars_age	0.0302904	0.00632763	4.78701	1.69287065032719e-06	97.36	0.08	2216647	d__Bacteria	p__Bacillota_A	c__Clostridia	o__Oscillospirales	f__Ruminococcaceae	g__Faecalibacterium	s__Faecalibacterium longum	no	yes	butyrate
ntk_nfl	2174_bin5		var_biomarker ~ apoe4	-0.0615955	0.0795478	-0.774321	0.438741	97.36	0.08	2216647	d__Bacteria	p__Bacillota_A	c__Clostridia	o__Oscillospirales	f__Ruminococcaceae	g__Faecalibacterium	s__Faecalibacterium longum	no	yes	butyrate
ntk_nfl	2174_bin5		var_biomarker ~ ntk_table	0.135747	0.0686429	1.97758	0.0479766	97.36	0.08	2216647	d__Bacteria	p__Bacillota_A	c__Clostridia	o__Oscillospirales	f__Ruminococcaceae	g__Faecalibacterium	s__Faecalibacterium longum	no	yes	butyrate
ntk_nfl	2174_bin5		var_biomarker ~ bristol_type_1_7	0.0284418	0.0338882	0.839282	0.401311	97.36	0.08	2216647	d__Bacteria	p__Bacillota_A	c__Clostridia	o__Oscillospirales	f__Ruminococcaceae	g__Faecalibacterium	s__Faecalibacterium longum	no	yes	butyrate
ntk_nfl	2176_bin27		var_biomarker ~ var_mb	0.018836	0.02153	0.874874	0.381642	96.96	0	2222426	d__Bacteria	p__Bacillota_A	c__Clostridia	o__Oscillospirales	f__Ruminococcaceae	g__Faecalibacterium	s__Faecalibacterium prausnitzii	no	yes	butyrate
ntk_nfl	2176_bin27		var_biomarker ~ sex	0.201348	0.0890148	2.26196	0.0236999	96.96	0	2222426	d__Bacteria	p__Bacillota_A	c__Clostridia	o__Oscillospirales	f__Ruminococcaceae	g__Faecalibacterium	s__Faecalibacterium prausnitzii	no	yes	butyrate
ntk_nfl	2176_bin27		var_biomarker ~ var_mb_by_sex	-0.020218	0.0628523	-0.321674	0.7477	96.96	0	2222426	d__Bacteria	p__Bacillota_A	c__Clostridia	o__Oscillospirales	f__Ruminococcaceae	g__Faecalibacterium	s__Faecalibacterium prausnitzii	no	yes	butyrate
ntk_nfl	2176_bin27		var_biomarker ~ dx	0.715961	0.217093	3.29794	0.000973962	96.96	0	2222426	d__Bacteria	p__Bacillota_A	c__Clostridia	o__Oscillospirales	f__Ruminococcaceae	g__Faecalibacterium	s__Faecalibacterium prausnitzii	no	yes	butyrate
ntk_nfl	2176_bin27		var_biomarker ~ mars_age	0.0304644	0.00639481	4.76393	1.89858038646129e-06	96.96	0	2222426	d__Bacteria	p__Bacillota_A	c__Clostridia	o__Oscillospirales	f__Ruminococcaceae	g__Faecalibacterium	s__Faecalibacterium prausnitzii	no	yes	butyrate
ntk_nfl	2176_bin27		var_biomarker ~ apoe4	-0.0608663	0.0841856	-0.723001	0.469679	96.96	0	2222426	d__Bacteria	p__Bacillota_A	c__Clostridia	o__Oscillospirales	f__Ruminococcaceae	g__Faecalibacterium	s__Faecalibacterium prausnitzii	no	yes	butyrate
ntk_nfl	2176_bin27		var_biomarker ~ ntk_table	0.142088	0.0707212	2.00913	0.0445231	96.96	0	2222426	d__Bacteria	p__Bacillota_A	c__Clostridia	o__Oscillospirales	f__Ruminococcaceae	g__Faecalibacterium	s__Faecalibacterium prausnitzii	no	yes	butyrate
ntk_nfl	2176_bin27		var_biomarker ~ bristol_type_1_7	0.0213382	0.0324467	0.657637	0.510771	96.96	0	2222426	d__Bacteria	p__Bacillota_A	c__Clostridia	o__Oscillospirales	f__Ruminococcaceae	g__Faecalibacterium	s__Faecalibacterium prausnitzii	no	yes	butyrate
ntk_nfl	2176_bin41		var_biomarker ~ var_mb	0.0297943	0.0312311	0.953992	0.340088	94.9	0	2327383	d__Bacteria	p__Bacillota_A	c__Clostridia	o__Oscillospirales	f__Ruminococcaceae	g__Gemmiger	s__Gemmiger formicilis	no	no	none
ntk_nfl	2176_bin41		var_biomarker ~ sex	0.356459	0.128932	2.76471	0.00569732	94.9	0	2327383	d__Bacteria	p__Bacillota_A	c__Clostridia	o__Oscillospirales	f__Ruminococcaceae	g__Gemmiger	s__Gemmiger formicilis	no	no	none
ntk_nfl	2176_bin41		var_biomarker ~ var_mb_by_sex	-0.105681	0.0568591	-1.85866	0.0630759	94.9	0	2327383	d__Bacteria	p__Bacillota_A	c__Clostridia	o__Oscillospirales	f__Ruminococcaceae	g__Gemmiger	s__Gemmiger formicilis	no	no	none
ntk_nfl	2176_bin41		var_biomarker ~ dx	0.720205	0.20349	3.53927	0.00040124	94.9	0	2327383	d__Bacteria	p__Bacillota_A	c__Clostridia	o__Oscillospirales	f__Ruminococcaceae	g__Gemmiger	s__Gemmiger formicilis	no	no	none
ntk_nfl	2176_bin41		var_biomarker ~ mars_age	0.0281023	0.00624066	4.5031	6.69688078791531e-06	94.9	0	2327383	d__Bacteria	p__Bacillota_A	c__Clostridia	o__Oscillospirales	f__Ruminococcaceae	g__Gemmiger	s__Gemmiger formicilis	no	no	none
ntk_nfl	2176_bin41		var_biomarker ~ apoe4	-0.082327	0.0781946	-1.05285	0.292411	94.9	0	2327383	d__Bacteria	p__Bacillota_A	c__Clostridia	o__Oscillospirales	f__Ruminococcaceae	g__Gemmiger	s__Gemmiger formicilis	no	no	none
ntk_nfl	2176_bin41		var_biomarker ~ ntk_table	0.136197	0.0718428	1.89576	0.0579915	94.9	0	2327383	d__Bacteria	p__Bacillota_A	c__Clostridia	o__Oscillospirales	f__Ruminococcaceae	g__Gemmiger	s__Gemmiger formicilis	no	no	none
ntk_nfl	2176_bin41		var_biomarker ~ bristol_type_1_7	0.0204685	0.0313361	0.653193	0.513632	94.9	0	2327383	d__Bacteria	p__Bacillota_A	c__Clostridia	o__Oscillospirales	f__Ruminococcaceae	g__Gemmiger	s__Gemmiger formicilis	no	no	none
ntk_nfl	2176_bin69		var_biomarker ~ var_mb	-0.0199259	0.0142938	-1.39402	0.163311	99.33	0.67	2114508	d__Bacteria	p__Bacillota_A	c__Clostridia	o__Oscillospirales	f__Acutalibacteraceae	g__Ruminococcus_E	s__Ruminococcus_E bromii_B	no	no	none
ntk_nfl	2176_bin69		var_biomarker ~ sex	0.195183	0.080728	2.41778	0.0156154	99.33	0.67	2114508	d__Bacteria	p__Bacillota_A	c__Clostridia	o__Oscillospirales	f__Acutalibacteraceae	g__Ruminococcus_E	s__Ruminococcus_E bromii_B	no	no	none
ntk_nfl	2176_bin69		var_biomarker ~ var_mb_by_sex	0.0398548	0.0293244	1.3591	0.174114	99.33	0.67	2114508	d__Bacteria	p__Bacillota_A	c__Clostridia	o__Oscillospirales	f__Acutalibacteraceae	g__Ruminococcus_E	s__Ruminococcus_E bromii_B	no	no	none
ntk_nfl	2176_bin69		var_biomarker ~ dx	0.730452	0.209226	3.49122	0.000480822	99.33	0.67	2114508	d__Bacteria	p__Bacillota_A	c__Clostridia	o__Oscillospirales	f__Acutalibacteraceae	g__Ruminococcus_E	s__Ruminococcus_E bromii_B	no	no	none
ntk_nfl	2176_bin69		var_biomarker ~ mars_age	0.029987	0.00610974	4.90807	9.19747289440664e-07	99.33	0.67	2114508	d__Bacteria	p__Bacillota_A	c__Clostridia	o__Oscillospirales	f__Acutalibacteraceae	g__Ruminococcus_E	s__Ruminococcus_E bromii_B	no	no	none
ntk_nfl	2176_bin69		var_biomarker ~ apoe4	-0.0552543	0.0806113	-0.685441	0.493066	99.33	0.67	2114508	d__Bacteria	p__Bacillota_A	c__Clostridia	o__Oscillospirales	f__Acutalibacteraceae	g__Ruminococcus_E	s__Ruminococcus_E bromii_B	no	no	none
ntk_nfl	2176_bin69		var_biomarker ~ ntk_table	0.146013	0.0689101	2.1189	0.0340991	99.33	0.67	2114508	d__Bacteria	p__Bacillota_A	c__Clostridia	o__Oscillospirales	f__Acutalibacteraceae	g__Ruminococcus_E	s__Ruminococcus_E bromii_B	no	no	none
ntk_nfl	2176_bin69		var_biomarker ~ bristol_type_1_7	0.0215685	0.0319311	0.675468	0.499379	99.33	0.67	2114508	d__Bacteria	p__Bacillota_A	c__Clostridia	o__Oscillospirales	f__Acutalibacteraceae	g__Ruminococcus_E	s__Ruminococcus_E bromii_B	no	no	none
ntk_nfl	2176_bin71		var_biomarker ~ var_mb	-0.0408849	0.0152702	-2.67743	0.00741897	99.3	1.17	3000715	d__Bacteria	p__Bacillota_A	c__Clostridia	o__Christensenellales	f__CAG-74	g__UBA11524	s__UBA11524 sp000437595	no	no	none
ntk_nfl	2176_bin71		var_biomarker ~ sex	0.293158	0.103112	2.8431	0.0044677	99.3	1.17	3000715	d__Bacteria	p__Bacillota_A	c__Clostridia	o__Christensenellales	f__CAG-74	g__UBA11524	s__UBA11524 sp000437595	no	no	none
ntk_nfl	2176_bin71		var_biomarker ~ var_mb_by_sex	0.109544	0.0504258	2.17238	0.0298272	99.3	1.17	3000715	d__Bacteria	p__Bacillota_A	c__Clostridia	o__Christensenellales	f__CAG-74	g__UBA11524	s__UBA11524 sp000437595	no	no	none
ntk_nfl	2176_bin71		var_biomarker ~ dx	0.730536	0.20277	3.60278	0.00031483	99.3	1.17	3000715	d__Bacteria	p__Bacillota_A	c__Clostridia	o__Christensenellales	f__CAG-74	g__UBA11524	s__UBA11524 sp000437595	no	no	none
ntk_nfl	2176_bin71		var_biomarker ~ mars_age	0.0288009	0.00608338	4.73437	2.19739816831321e-06	99.3	1.17	3000715	d__Bacteria	p__Bacillota_A	c__Clostridia	o__Christensenellales	f__CAG-74	g__UBA11524	s__UBA11524 sp000437595	no	no	none
ntk_nfl	2176_bin71		var_biomarker ~ apoe4	-0.0471375	0.0795528	-0.592531	0.553495	99.3	1.17	3000715	d__Bacteria	p__Bacillota_A	c__Clostridia	o__Christensenellales	f__CAG-74	g__UBA11524	s__UBA11524 sp000437595	no	no	none
ntk_nfl	2176_bin71		var_biomarker ~ ntk_table	0.139576	0.0692441	2.01571	0.0438305	99.3	1.17	3000715	d__Bacteria	p__Bacillota_A	c__Clostridia	o__Christensenellales	f__CAG-74	g__UBA11524	s__UBA11524 sp000437595	no	no	none
ntk_nfl	2176_bin71		var_biomarker ~ bristol_type_1_7	0.0179792	0.032197	0.558413	0.576563	99.3	1.17	3000715	d__Bacteria	p__Bacillota_A	c__Clostridia	o__Christensenellales	f__CAG-74	g__UBA11524	s__UBA11524 sp000437595	no	no	none
ntk_nfl	2178_bin40		var_biomarker ~ var_mb	-0.00398018	0.014547	-0.273609	0.784385	97.8	0	1904892	d__Bacteria	p__Actinomycetota	c__Actinomycetia	o__Actinomycetales	f__Bifidobacteriaceae	g__Bifidobacterium	s__Bifidobacterium catenulatum	no	no	none
ntk_nfl	2178_bin40		var_biomarker ~ sex	0.200657	0.0795881	2.52119	0.0116958	97.8	0	1904892	d__Bacteria	p__Actinomycetota	c__Actinomycetia	o__Actinomycetales	f__Bifidobacteriaceae	g__Bifidobacterium	s__Bifidobacterium catenulatum	no	no	none
ntk_nfl	2178_bin40		var_biomarker ~ var_mb_by_sex	0.00692704	0.0312158	0.221908	0.824386	97.8	0	1904892	d__Bacteria	p__Actinomycetota	c__Actinomycetia	o__Actinomycetales	f__Bifidobacteriaceae	g__Bifidobacterium	s__Bifidobacterium catenulatum	no	no	none
ntk_nfl	2178_bin40		var_biomarker ~ dx	0.71509	0.21383	3.3442	0.000825205	97.8	0	1904892	d__Bacteria	p__Actinomycetota	c__Actinomycetia	o__Actinomycetales	f__Bifidobacteriaceae	g__Bifidobacterium	s__Bifidobacterium catenulatum	no	no	none
ntk_nfl	2178_bin40		var_biomarker ~ mars_age	0.0301965	0.00645995	4.67441	2.94793237554103e-06	97.8	0	1904892	d__Bacteria	p__Actinomycetota	c__Actinomycetia	o__Actinomycetales	f__Bifidobacteriaceae	g__Bifidobacterium	s__Bifidobacterium catenulatum	no	no	none
ntk_nfl	2178_bin40		var_biomarker ~ apoe4	-0.0570535	0.0799409	-0.713696	0.475415	97.8	0	1904892	d__Bacteria	p__Actinomycetota	c__Actinomycetia	o__Actinomycetales	f__Bifidobacteriaceae	g__Bifidobacterium	s__Bifidobacterium catenulatum	no	no	none
ntk_nfl	2178_bin40		var_biomarker ~ ntk_table	0.138666	0.074422	1.86324	0.0624288	97.8	0	1904892	d__Bacteria	p__Actinomycetota	c__Actinomycetia	o__Actinomycetales	f__Bifidobacteriaceae	g__Bifidobacterium	s__Bifidobacterium catenulatum	no	no	none
ntk_nfl	2178_bin40		var_biomarker ~ bristol_type_1_7	0.0237942	0.0332872	0.714816	0.474723	97.8	0	1904892	d__Bacteria	p__Actinomycetota	c__Actinomycetia	o__Actinomycetales	f__Bifidobacteriaceae	g__Bifidobacterium	s__Bifidobacterium catenulatum	no	no	none
ntk_nfl	2179_bin56		var_biomarker ~ var_mb	0.00722595	0.053319	0.135523	0.892199	96.2	1.58	3598034	d__Bacteria	p__Bacillota_A	c__Clostridia	o__Lachnospirales	f__Lachnospiraceae	g__KLE1615	s__KLE1615 sp900066985	no	no	none
ntk_nfl	2179_bin56		var_biomarker ~ sex	0.835517	0.393804	2.12165	0.0338668	96.2	1.58	3598034	d__Bacteria	p__Bacillota_A	c__Clostridia	o__Lachnospirales	f__Lachnospiraceae	g__KLE1615	s__KLE1615 sp900066985	no	no	none
ntk_nfl	2179_bin56		var_biomarker ~ var_mb_by_sex	-0.212925	0.118814	-1.79209	0.0731183	96.2	1.58	3598034	d__Bacteria	p__Bacillota_A	c__Clostridia	o__Lachnospirales	f__Lachnospiraceae	g__KLE1615	s__KLE1615 sp900066985	no	no	none
ntk_nfl	2179_bin56		var_biomarker ~ dx	0.754908	0.209787	3.59845	0.000320117	96.2	1.58	3598034	d__Bacteria	p__Bacillota_A	c__Clostridia	o__Lachnospirales	f__Lachnospiraceae	g__KLE1615	s__KLE1615 sp900066985	no	no	none
ntk_nfl	2179_bin56		var_biomarker ~ mars_age	0.0286181	0.00605195	4.72875	2.25911712825599e-06	96.2	1.58	3598034	d__Bacteria	p__Bacillota_A	c__Clostridia	o__Lachnospirales	f__Lachnospiraceae	g__KLE1615	s__KLE1615 sp900066985	no	no	none
ntk_nfl	2179_bin56		var_biomarker ~ apoe4	-0.0406714	0.0831911	-0.488891	0.624919	96.2	1.58	3598034	d__Bacteria	p__Bacillota_A	c__Clostridia	o__Lachnospirales	f__Lachnospiraceae	g__KLE1615	s__KLE1615 sp900066985	no	no	none
ntk_nfl	2179_bin56		var_biomarker ~ ntk_table	0.152488	0.0704941	2.16313	0.0305308	96.2	1.58	3598034	d__Bacteria	p__Bacillota_A	c__Clostridia	o__Lachnospirales	f__Lachnospiraceae	g__KLE1615	s__KLE1615 sp900066985	no	no	none
ntk_nfl	2179_bin56		var_biomarker ~ bristol_type_1_7	0.0275605	0.0334322	0.824369	0.40973	96.2	1.58	3598034	d__Bacteria	p__Bacillota_A	c__Clostridia	o__Lachnospirales	f__Lachnospiraceae	g__KLE1615	s__KLE1615 sp900066985	no	no	none
ntk_nfl	2179_bin62		var_biomarker ~ var_mb	0.00149165	0.0305824	0.0487747	0.961099	97.32	0.34	2318419	d__Bacteria	p__Bacillota_A	c__Clostridia	o__Oscillospirales	f__Acutalibacteraceae	g__Eubacterium_R	s__Eubacterium_R sp900544515	no	no	none
ntk_nfl	2179_bin62		var_biomarker ~ sex	0.368016	0.214779	1.71346	0.0866281	97.32	0.34	2318419	d__Bacteria	p__Bacillota_A	c__Clostridia	o__Oscillospirales	f__Acutalibacteraceae	g__Eubacterium_R	s__Eubacterium_R sp900544515	no	no	none
ntk_nfl	2179_bin62		var_biomarker ~ var_mb_by_sex	0.0675831	0.0697509	0.968921	0.332585	97.32	0.34	2318419	d__Bacteria	p__Bacillota_A	c__Clostridia	o__Oscillospirales	f__Acutalibacteraceae	g__Eubacterium_R	s__Eubacterium_R sp900544515	no	no	none
ntk_nfl	2179_bin62		var_biomarker ~ dx	0.69181	0.208524	3.31765	0.000907777	97.32	0.34	2318419	d__Bacteria	p__Bacillota_A	c__Clostridia	o__Oscillospirales	f__Acutalibacteraceae	g__Eubacterium_R	s__Eubacterium_R sp900544515	no	no	none
ntk_nfl	2179_bin62		var_biomarker ~ mars_age	0.0297747	0.00648229	4.59323	4.36434111605877e-06	97.32	0.34	2318419	d__Bacteria	p__Bacillota_A	c__Clostridia	o__Oscillospirales	f__Acutalibacteraceae	g__Eubacterium_R	s__Eubacterium_R sp900544515	no	no	none
ntk_nfl	2179_bin62		var_biomarker ~ apoe4	-0.0656055	0.080027	-0.819793	0.412334	97.32	0.34	2318419	d__Bacteria	p__Bacillota_A	c__Clostridia	o__Oscillospirales	f__Acutalibacteraceae	g__Eubacterium_R	s__Eubacterium_R sp900544515	no	no	none
ntk_nfl	2179_bin62		var_biomarker ~ ntk_table	0.129033	0.069614	1.85355	0.0638037	97.32	0.34	2318419	d__Bacteria	p__Bacillota_A	c__Clostridia	o__Oscillospirales	f__Acutalibacteraceae	g__Eubacterium_R	s__Eubacterium_R sp900544515	no	no	none
ntk_nfl	2179_bin62		var_biomarker ~ bristol_type_1_7	0.0279168	0.0335615	0.83181	0.405516	97.32	0.34	2318419	d__Bacteria	p__Bacillota_A	c__Clostridia	o__Oscillospirales	f__Acutalibacteraceae	g__Eubacterium_R	s__Eubacterium_R sp900544515	no	no	none
ntk_nfl	2179_bin8		var_biomarker ~ var_mb	0.0105337	0.0224811	0.468559	0.639385	95.92	0	2571904	d__Bacteria	p__Bacillota_A	c__Clostridia	o__Oscillospirales	f__Ruminococcaceae	g__Gemmiger	s__Gemmiger sp900540775	no	no	none
ntk_nfl	2179_bin8		var_biomarker ~ sex	0.103809	0.0826205	1.25646	0.20895	95.92	0	2571904	d__Bacteria	p__Bacillota_A	c__Clostridia	o__Oscillospirales	f__Ruminococcaceae	g__Gemmiger	s__Gemmiger sp900540775	no	no	none
ntk_nfl	2179_bin8		var_biomarker ~ var_mb_by_sex	0.0601054	0.0440694	1.36388	0.172605	95.92	0	2571904	d__Bacteria	p__Bacillota_A	c__Clostridia	o__Oscillospirales	f__Ruminococcaceae	g__Gemmiger	s__Gemmiger sp900540775	no	no	none
ntk_nfl	2179_bin8		var_biomarker ~ dx	0.73827	0.219829	3.35838	0.000783998	95.92	0	2571904	d__Bacteria	p__Bacillota_A	c__Clostridia	o__Oscillospirales	f__Ruminococcaceae	g__Gemmiger	s__Gemmiger sp900540775	no	no	none
ntk_nfl	2179_bin8		var_biomarker ~ mars_age	0.0306716	0.00612191	5.01014	5.43912387351853e-07	95.92	0	2571904	d__Bacteria	p__Bacillota_A	c__Clostridia	o__Oscillospirales	f__Ruminococcaceae	g__Gemmiger	s__Gemmiger sp900540775	no	no	none
ntk_nfl	2179_bin8		var_biomarker ~ apoe4	-0.0735961	0.0740948	-0.993269	0.320579	95.92	0	2571904	d__Bacteria	p__Bacillota_A	c__Clostridia	o__Oscillospirales	f__Ruminococcaceae	g__Gemmiger	s__Gemmiger sp900540775	no	no	none
ntk_nfl	2179_bin8		var_biomarker ~ ntk_table	0.143094	0.0684777	2.08965	0.0366496	95.92	0	2571904	d__Bacteria	p__Bacillota_A	c__Clostridia	o__Oscillospirales	f__Ruminococcaceae	g__Gemmiger	s__Gemmiger sp900540775	no	no	none
ntk_nfl	2179_bin8		var_biomarker ~ bristol_type_1_7	0.020848	0.0305575	0.682253	0.495079	95.92	0	2571904	d__Bacteria	p__Bacillota_A	c__Clostridia	o__Oscillospirales	f__Ruminococcaceae	g__Gemmiger	s__Gemmiger sp900540775	no	no	none
ntk_nfl	2179_bin81		var_biomarker ~ var_mb	0.0388198	0.0257255	1.509	0.131298	93.31	0.68	1952605	d__Bacteria	p__Bacillota_A	c__Clostridia	o__Oscillospirales	f__Ruminococcaceae	g__Faecalibacterium	s__Faecalibacterium prausnitzii	no	no	none
ntk_nfl	2179_bin81		var_biomarker ~ sex	0.303302	0.164357	1.84538	0.0649822	93.31	0.68	1952605	d__Bacteria	p__Bacillota_A	c__Clostridia	o__Oscillospirales	f__Ruminococcaceae	g__Faecalibacterium	s__Faecalibacterium prausnitzii	no	no	none
ntk_nfl	2179_bin81		var_biomarker ~ var_mb_by_sex	-0.0712039	0.0895993	-0.794693	0.426792	93.31	0.68	1952605	d__Bacteria	p__Bacillota_A	c__Clostridia	o__Oscillospirales	f__Ruminococcaceae	g__Faecalibacterium	s__Faecalibacterium prausnitzii	no	no	none
ntk_nfl	2179_bin81		var_biomarker ~ dx	0.71066	0.213848	3.3232	0.000889898	93.31	0.68	1952605	d__Bacteria	p__Bacillota_A	c__Clostridia	o__Oscillospirales	f__Ruminococcaceae	g__Faecalibacterium	s__Faecalibacterium prausnitzii	no	no	none
ntk_nfl	2179_bin81		var_biomarker ~ mars_age	0.029941	0.00650871	4.60015	4.22196004312703e-06	93.31	0.68	1952605	d__Bacteria	p__Bacillota_A	c__Clostridia	o__Oscillospirales	f__Ruminococcaceae	g__Faecalibacterium	s__Faecalibacterium prausnitzii	no	no	none
ntk_nfl	2179_bin81		var_biomarker ~ apoe4	-0.0725136	0.087757	-0.8263	0.408634	93.31	0.68	1952605	d__Bacteria	p__Bacillota_A	c__Clostridia	o__Oscillospirales	f__Ruminococcaceae	g__Faecalibacterium	s__Faecalibacterium prausnitzii	no	no	none
ntk_nfl	2179_bin81		var_biomarker ~ ntk_table	0.136618	0.0705958	1.93521	0.052964	93.31	0.68	1952605	d__Bacteria	p__Bacillota_A	c__Clostridia	o__Oscillospirales	f__Ruminococcaceae	g__Faecalibacterium	s__Faecalibacterium prausnitzii	no	no	none
ntk_nfl	2179_bin81		var_biomarker ~ bristol_type_1_7	0.0192878	0.0324668	0.594077	0.552461	93.31	0.68	1952605	d__Bacteria	p__Bacillota_A	c__Clostridia	o__Oscillospirales	f__Ruminococcaceae	g__Faecalibacterium	s__Faecalibacterium prausnitzii	no	no	none
ntk_nfl	2179_bin9		var_biomarker ~ var_mb	0.00618496	0.0214607	0.288199	0.773194	97.32	0	2281038	d__Bacteria	p__Bacillota_A	c__Clostridia	o__Oscillospirales	f__Acutalibacteraceae	g__UBA1417	s__UBA1417 sp003531055	no	no	none
ntk_nfl	2179_bin9		var_biomarker ~ sex	0.212569	0.0781712	2.71927	0.00654253	97.32	0	2281038	d__Bacteria	p__Bacillota_A	c__Clostridia	o__Oscillospirales	f__Acutalibacteraceae	g__UBA1417	s__UBA1417 sp003531055	no	no	none
ntk_nfl	2179_bin9		var_biomarker ~ var_mb_by_sex	0.0189186	0.0521024	0.363104	0.716527	97.32	0	2281038	d__Bacteria	p__Bacillota_A	c__Clostridia	o__Oscillospirales	f__Acutalibacteraceae	g__UBA1417	s__UBA1417 sp003531055	no	no	none
ntk_nfl	2179_bin9		var_biomarker ~ dx	0.706446	0.216916	3.25677	0.00112688	97.32	0	2281038	d__Bacteria	p__Bacillota_A	c__Clostridia	o__Oscillospirales	f__Acutalibacteraceae	g__UBA1417	s__UBA1417 sp003531055	no	no	none
ntk_nfl	2179_bin9		var_biomarker ~ mars_age	0.0302543	0.00667738	4.53086	5.87430632559283e-06	97.32	0	2281038	d__Bacteria	p__Bacillota_A	c__Clostridia	o__Oscillospirales	f__Acutalibacteraceae	g__UBA1417	s__UBA1417 sp003531055	no	no	none
ntk_nfl	2179_bin9		var_biomarker ~ apoe4	-0.0534328	0.0796886	-0.67052	0.502527	97.32	0	2281038	d__Bacteria	p__Bacillota_A	c__Clostridia	o__Oscillospirales	f__Acutalibacteraceae	g__UBA1417	s__UBA1417 sp003531055	no	no	none
ntk_nfl	2179_bin9		var_biomarker ~ ntk_table	0.128486	0.068226	1.88324	0.0596678	97.32	0	2281038	d__Bacteria	p__Bacillota_A	c__Clostridia	o__Oscillospirales	f__Acutalibacteraceae	g__UBA1417	s__UBA1417 sp003531055	no	no	none
ntk_nfl	2179_bin9		var_biomarker ~ bristol_type_1_7	0.0265817	0.0328208	0.809905	0.417995	97.32	0	2281038	d__Bacteria	p__Bacillota_A	c__Clostridia	o__Oscillospirales	f__Acutalibacteraceae	g__UBA1417	s__UBA1417 sp003531055	no	no	none
ntk_nfl	2184_bin29		var_biomarker ~ var_mb	0.0288063	0.0363603	0.792246	0.428217	98.39	0.81	2182647	d__Bacteria	p__Actinomycetota	c__Coriobacteriia	o__Coriobacteriales	f__Coriobacteriaceae	g__Enorma	s__Enorma massiliensis	no	no	none
ntk_nfl	2184_bin29		var_biomarker ~ sex	0.027129	0.201762	0.134461	0.893038	98.39	0.81	2182647	d__Bacteria	p__Actinomycetota	c__Coriobacteriia	o__Coriobacteriales	f__Coriobacteriaceae	g__Enorma	s__Enorma massiliensis	no	no	none
ntk_nfl	2184_bin29		var_biomarker ~ var_mb_by_sex	-0.0701391	0.0781078	-0.897979	0.369197	98.39	0.81	2182647	d__Bacteria	p__Actinomycetota	c__Coriobacteriia	o__Coriobacteriales	f__Coriobacteriaceae	g__Enorma	s__Enorma massiliensis	no	no	none
ntk_nfl	2184_bin29		var_biomarker ~ dx	0.712161	0.215608	3.30304	0.000956421	98.39	0.81	2182647	d__Bacteria	p__Actinomycetota	c__Coriobacteriia	o__Coriobacteriales	f__Coriobacteriaceae	g__Enorma	s__Enorma massiliensis	no	no	none
ntk_nfl	2184_bin29		var_biomarker ~ mars_age	0.0301518	0.00625671	4.81911	1.44197257001544e-06	98.39	0.81	2182647	d__Bacteria	p__Actinomycetota	c__Coriobacteriia	o__Coriobacteriales	f__Coriobacteriaceae	g__Enorma	s__Enorma massiliensis	no	no	none
ntk_nfl	2184_bin29		var_biomarker ~ apoe4	-0.0494509	0.0829536	-0.596127	0.55109	98.39	0.81	2182647	d__Bacteria	p__Actinomycetota	c__Coriobacteriia	o__Coriobacteriales	f__Coriobacteriaceae	g__Enorma	s__Enorma massiliensis	no	no	none
ntk_nfl	2184_bin29		var_biomarker ~ ntk_table	0.136457	0.0695355	1.9624	0.0497156	98.39	0.81	2182647	d__Bacteria	p__Actinomycetota	c__Coriobacteriia	o__Coriobacteriales	f__Coriobacteriaceae	g__Enorma	s__Enorma massiliensis	no	no	none
ntk_nfl	2184_bin29		var_biomarker ~ bristol_type_1_7	0.0272013	0.0303226	0.897065	0.369684	98.39	0.81	2182647	d__Bacteria	p__Actinomycetota	c__Coriobacteriia	o__Coriobacteriales	f__Coriobacteriaceae	g__Enorma	s__Enorma massiliensis	no	no	none
ntk_nfl	2184_bin5		var_biomarker ~ var_mb	-0.00993604	0.0306275	-0.324416	0.745623	99.52	0	2954513	d__Bacteria	p__Bacillota_A	c__Clostridia	o__Lachnospirales	f__Lachnospiraceae	g__Agathobacter	s__Agathobacter rectalis	no	yes	butyrate
ntk_nfl	2184_bin5		var_biomarker ~ sex	0.258815	0.159984	1.61776	0.105715	99.52	0	2954513	d__Bacteria	p__Bacillota_A	c__Clostridia	o__Lachnospirales	f__Lachnospiraceae	g__Agathobacter	s__Agathobacter rectalis	no	yes	butyrate
ntk_nfl	2184_bin5		var_biomarker ~ var_mb_by_sex	-0.0305406	0.0611988	-0.49904	0.617751	99.52	0	2954513	d__Bacteria	p__Bacillota_A	c__Clostridia	o__Lachnospirales	f__Lachnospiraceae	g__Agathobacter	s__Agathobacter rectalis	no	yes	butyrate
ntk_nfl	2184_bin5		var_biomarker ~ dx	0.700831	0.21517	3.2571	0.00112558	99.52	0	2954513	d__Bacteria	p__Bacillota_A	c__Clostridia	o__Lachnospirales	f__Lachnospiraceae	g__Agathobacter	s__Agathobacter rectalis	no	yes	butyrate
ntk_nfl	2184_bin5		var_biomarker ~ mars_age	0.0305907	0.00631296	4.8457	1.26166983460685e-06	99.52	0	2954513	d__Bacteria	p__Bacillota_A	c__Clostridia	o__Lachnospirales	f__Lachnospiraceae	g__Agathobacter	s__Agathobacter rectalis	no	yes	butyrate
ntk_nfl	2184_bin5		var_biomarker ~ apoe4	-0.0526458	0.0821682	-0.640707	0.521713	99.52	0	2954513	d__Bacteria	p__Bacillota_A	c__Clostridia	o__Lachnospirales	f__Lachnospiraceae	g__Agathobacter	s__Agathobacter rectalis	no	yes	butyrate
ntk_nfl	2184_bin5		var_biomarker ~ ntk_table	0.139548	0.0707021	1.97374	0.0484114	99.52	0	2954513	d__Bacteria	p__Bacillota_A	c__Clostridia	o__Lachnospirales	f__Lachnospiraceae	g__Agathobacter	s__Agathobacter rectalis	no	yes	butyrate
ntk_nfl	2184_bin5		var_biomarker ~ bristol_type_1_7	0.0265378	0.0325524	0.815234	0.414939	99.52	0	2954513	d__Bacteria	p__Bacillota_A	c__Clostridia	o__Lachnospirales	f__Lachnospiraceae	g__Agathobacter	s__Agathobacter rectalis	no	yes	butyrate
ntk_nfl	2185_bin110		var_biomarker ~ var_mb	0.0224491	0.0293989	0.763606	0.445102	97.58	0	2068392	d__Bacteria	p__Actinomycetota	c__Coriobacteriia	o__Coriobacteriales	f__Coriobacteriaceae	g__Collinsella	s__	no	no	none
ntk_nfl	2185_bin110		var_biomarker ~ sex	0.170111	0.12291	1.38402	0.166352	97.58	0	2068392	d__Bacteria	p__Actinomycetota	c__Coriobacteriia	o__Coriobacteriales	f__Coriobacteriaceae	g__Collinsella	s__	no	no	none
ntk_nfl	2185_bin110		var_biomarker ~ var_mb_by_sex	-0.0114648	0.0634627	-0.180655	0.856639	97.58	0	2068392	d__Bacteria	p__Actinomycetota	c__Coriobacteriia	o__Coriobacteriales	f__Coriobacteriaceae	g__Collinsella	s__	no	no	none
ntk_nfl	2185_bin110		var_biomarker ~ dx	0.713708	0.219808	3.24696	0.00116645	97.58	0	2068392	d__Bacteria	p__Actinomycetota	c__Coriobacteriia	o__Coriobacteriales	f__Coriobacteriaceae	g__Collinsella	s__	no	no	none
ntk_nfl	2185_bin110		var_biomarker ~ mars_age	0.0306007	0.00628154	4.87153	1.10734585345718e-06	97.58	0	2068392	d__Bacteria	p__Actinomycetota	c__Coriobacteriia	o__Coriobacteriales	f__Coriobacteriaceae	g__Collinsella	s__	no	no	none
ntk_nfl	2185_bin110		var_biomarker ~ apoe4	-0.0591811	0.0799545	-0.740185	0.459188	97.58	0	2068392	d__Bacteria	p__Actinomycetota	c__Coriobacteriia	o__Coriobacteriales	f__Coriobacteriaceae	g__Collinsella	s__	no	no	none
ntk_nfl	2185_bin110		var_biomarker ~ ntk_table	0.137346	0.0723946	1.89718	0.057804	97.58	0	2068392	d__Bacteria	p__Actinomycetota	c__Coriobacteriia	o__Coriobacteriales	f__Coriobacteriaceae	g__Collinsella	s__	no	no	none
ntk_nfl	2185_bin110		var_biomarker ~ bristol_type_1_7	0.0262938	0.0321132	0.818784	0.412909	97.58	0	2068392	d__Bacteria	p__Actinomycetota	c__Coriobacteriia	o__Coriobacteriales	f__Coriobacteriaceae	g__Collinsella	s__	no	no	none
ntk_nfl	2185_bin33		var_biomarker ~ var_mb	0.00878943	0.0256838	0.342216	0.732188	95.6	0	2117920	d__Bacteria	p__Bacillota_A	c__Clostridia	o__Oscillospirales	f__Ruminococcaceae	g__Faecalibacterium	s__Faecalibacterium duncaniae	no	yes	butyrate
ntk_nfl	2185_bin33		var_biomarker ~ sex	0.166828	0.081642	2.04341	0.0410123	95.6	0	2117920	d__Bacteria	p__Bacillota_A	c__Clostridia	o__Oscillospirales	f__Ruminococcaceae	g__Faecalibacterium	s__Faecalibacterium duncaniae	no	yes	butyrate
ntk_nfl	2185_bin33		var_biomarker ~ var_mb_by_sex	0.0356144	0.0615352	0.578764	0.562748	95.6	0	2117920	d__Bacteria	p__Bacillota_A	c__Clostridia	o__Oscillospirales	f__Ruminococcaceae	g__Faecalibacterium	s__Faecalibacterium duncaniae	no	yes	butyrate
ntk_nfl	2185_bin33		var_biomarker ~ dx	0.708671	0.214906	3.29758	0.000975209	95.6	0	2117920	d__Bacteria	p__Bacillota_A	c__Clostridia	o__Oscillospirales	f__Ruminococcaceae	g__Faecalibacterium	s__Faecalibacterium duncaniae	no	yes	butyrate
ntk_nfl	2185_bin33		var_biomarker ~ mars_age	0.030899	0.00638333	4.84057	1.29468490883689e-06	95.6	0	2117920	d__Bacteria	p__Bacillota_A	c__Clostridia	o__Oscillospirales	f__Ruminococcaceae	g__Faecalibacterium	s__Faecalibacterium duncaniae	no	yes	butyrate
ntk_nfl	2185_bin33		var_biomarker ~ apoe4	-0.0400054	0.0907988	-0.440594	0.659507	95.6	0	2117920	d__Bacteria	p__Bacillota_A	c__Clostridia	o__Oscillospirales	f__Ruminococcaceae	g__Faecalibacterium	s__Faecalibacterium duncaniae	no	yes	butyrate
ntk_nfl	2185_bin33		var_biomarker ~ ntk_table	0.138193	0.0681713	2.02714	0.0426479	95.6	0	2117920	d__Bacteria	p__Bacillota_A	c__Clostridia	o__Oscillospirales	f__Ruminococcaceae	g__Faecalibacterium	s__Faecalibacterium duncaniae	no	yes	butyrate
ntk_nfl	2185_bin33		var_biomarker ~ bristol_type_1_7	0.01922	0.0320612	0.599478	0.548854	95.6	0	2117920	d__Bacteria	p__Bacillota_A	c__Clostridia	o__Oscillospirales	f__Ruminococcaceae	g__Faecalibacterium	s__Faecalibacterium duncaniae	no	yes	butyrate
ntk_nfl	2185_bin36		var_biomarker ~ var_mb	0.0306764	0.0283047	1.08379	0.278458	96.42	0.89	2343891	d__Bacteria	p__Bacillota_A	c__Clostridia	o__Lachnospirales	f__Lachnospiraceae	g__Eubacterium_G	s__Eubacterium_G sp000432355	no	no	none
ntk_nfl	2185_bin36		var_biomarker ~ sex	0.282685	0.0987285	2.86326	0.00419313	96.42	0.89	2343891	d__Bacteria	p__Bacillota_A	c__Clostridia	o__Lachnospirales	f__Lachnospiraceae	g__Eubacterium_G	s__Eubacterium_G sp000432355	no	no	none
ntk_nfl	2185_bin36		var_biomarker ~ var_mb_by_sex	-0.137668	0.066584	-2.06758	0.0386796	96.42	0.89	2343891	d__Bacteria	p__Bacillota_A	c__Clostridia	o__Lachnospirales	f__Lachnospiraceae	g__Eubacterium_G	s__Eubacterium_G sp000432355	no	no	none
ntk_nfl	2185_bin36		var_biomarker ~ dx	0.733798	0.216131	3.39516	0.00068589	96.42	0.89	2343891	d__Bacteria	p__Bacillota_A	c__Clostridia	o__Lachnospirales	f__Lachnospiraceae	g__Eubacterium_G	s__Eubacterium_G sp000432355	no	no	none
ntk_nfl	2185_bin36		var_biomarker ~ mars_age	0.0302281	0.00653381	4.6264	3.72068811427262e-06	96.42	0.89	2343891	d__Bacteria	p__Bacillota_A	c__Clostridia	o__Lachnospirales	f__Lachnospiraceae	g__Eubacterium_G	s__Eubacterium_G sp000432355	no	no	none
ntk_nfl	2185_bin36		var_biomarker ~ apoe4	-0.0527291	0.0834494	-0.631869	0.527473	96.42	0.89	2343891	d__Bacteria	p__Bacillota_A	c__Clostridia	o__Lachnospirales	f__Lachnospiraceae	g__Eubacterium_G	s__Eubacterium_G sp000432355	no	no	none
ntk_nfl	2185_bin36		var_biomarker ~ ntk_table	0.152857	0.0705696	2.16605	0.0303077	96.42	0.89	2343891	d__Bacteria	p__Bacillota_A	c__Clostridia	o__Lachnospirales	f__Lachnospiraceae	g__Eubacterium_G	s__Eubacterium_G sp000432355	no	no	none
ntk_nfl	2185_bin36		var_biomarker ~ bristol_type_1_7	0.0313742	0.0311417	1.00747	0.313711	96.42	0.89	2343891	d__Bacteria	p__Bacillota_A	c__Clostridia	o__Lachnospirales	f__Lachnospiraceae	g__Eubacterium_G	s__Eubacterium_G sp000432355	no	no	none
ntk_nfl	2185_bin79		var_biomarker ~ var_mb	0.0503618	0.0218438	2.30554	0.0211361	92.45	0.71	2155644	d__Bacteria	p__Bacillota	c__Bacilli	o__Erysipelotrichales	f__Erysipelotrichaceae	g__Holdemanella	s__Holdemanella biformis	no	no	none
ntk_nfl	2185_bin79		var_biomarker ~ sex	0.216722	0.0906853	2.38983	0.0168562	92.45	0.71	2155644	d__Bacteria	p__Bacillota	c__Bacilli	o__Erysipelotrichales	f__Erysipelotrichaceae	g__Holdemanella	s__Holdemanella biformis	no	no	none
ntk_nfl	2185_bin79		var_biomarker ~ var_mb_by_sex	-0.0198581	0.0502936	-0.394843	0.692959	92.45	0.71	2155644	d__Bacteria	p__Bacillota	c__Bacilli	o__Erysipelotrichales	f__Erysipelotrichaceae	g__Holdemanella	s__Holdemanella biformis	no	no	none
ntk_nfl	2185_bin79		var_biomarker ~ dx	0.71492	0.225893	3.16486	0.00155157	92.45	0.71	2155644	d__Bacteria	p__Bacillota	c__Bacilli	o__Erysipelotrichales	f__Erysipelotrichaceae	g__Holdemanella	s__Holdemanella biformis	no	no	none
ntk_nfl	2185_bin79		var_biomarker ~ mars_age	0.0305631	0.00655105	4.66537	3.08061022358253e-06	92.45	0.71	2155644	d__Bacteria	p__Bacillota	c__Bacilli	o__Erysipelotrichales	f__Erysipelotrichaceae	g__Holdemanella	s__Holdemanella biformis	no	no	none
ntk_nfl	2185_bin79		var_biomarker ~ apoe4	-0.0618105	0.0796486	-0.77604	0.437726	92.45	0.71	2155644	d__Bacteria	p__Bacillota	c__Bacilli	o__Erysipelotrichales	f__Erysipelotrichaceae	g__Holdemanella	s__Holdemanella biformis	no	no	none
ntk_nfl	2185_bin79		var_biomarker ~ ntk_table	0.138945	0.0679586	2.04455	0.0408989	92.45	0.71	2155644	d__Bacteria	p__Bacillota	c__Bacilli	o__Erysipelotrichales	f__Erysipelotrichaceae	g__Holdemanella	s__Holdemanella biformis	no	no	none
ntk_nfl	2185_bin79		var_biomarker ~ bristol_type_1_7	0.0117069	0.0320536	0.365228	0.714941	92.45	0.71	2155644	d__Bacteria	p__Bacillota	c__Bacilli	o__Erysipelotrichales	f__Erysipelotrichaceae	g__Holdemanella	s__Holdemanella biformis	no	no	none
ntk_nfl	2185_bin94		var_biomarker ~ var_mb	0.0213937	0.0317122	0.674622	0.499916	91.95	0.67	2152336	d__Bacteria	p__Bacillota_A	c__Clostridia	o__Oscillospirales	f__Butyricicoccaceae	g__Agathobaculum	s__Agathobaculum butyriciproducens	no	no	none
ntk_nfl	2185_bin94		var_biomarker ~ sex	0.193457	0.0904116	2.13974	0.0323756	91.95	0.67	2152336	d__Bacteria	p__Bacillota_A	c__Clostridia	o__Oscillospirales	f__Butyricicoccaceae	g__Agathobaculum	s__Agathobaculum butyriciproducens	no	no	none
ntk_nfl	2185_bin94		var_biomarker ~ var_mb_by_sex	-0.00925509	0.0765975	-0.120828	0.903828	91.95	0.67	2152336	d__Bacteria	p__Bacillota_A	c__Clostridia	o__Oscillospirales	f__Butyricicoccaceae	g__Agathobaculum	s__Agathobaculum butyriciproducens	no	no	none
ntk_nfl	2185_bin94		var_biomarker ~ dx	0.708342	0.22005	3.219	0.00128637	91.95	0.67	2152336	d__Bacteria	p__Bacillota_A	c__Clostridia	o__Oscillospirales	f__Butyricicoccaceae	g__Agathobaculum	s__Agathobaculum butyriciproducens	no	no	none
ntk_nfl	2185_bin94		var_biomarker ~ mars_age	0.0307213	0.00642918	4.77842	1.766753319421e-06	91.95	0.67	2152336	d__Bacteria	p__Bacillota_A	c__Clostridia	o__Oscillospirales	f__Butyricicoccaceae	g__Agathobaculum	s__Agathobaculum butyriciproducens	no	no	none
ntk_nfl	2185_bin94		var_biomarker ~ apoe4	-0.0539237	0.0807611	-0.667693	0.504329	91.95	0.67	2152336	d__Bacteria	p__Bacillota_A	c__Clostridia	o__Oscillospirales	f__Butyricicoccaceae	g__Agathobaculum	s__Agathobaculum butyriciproducens	no	no	none
ntk_nfl	2185_bin94		var_biomarker ~ ntk_table	0.144455	0.0704533	2.05037	0.0403282	91.95	0.67	2152336	d__Bacteria	p__Bacillota_A	c__Clostridia	o__Oscillospirales	f__Butyricicoccaceae	g__Agathobaculum	s__Agathobaculum butyriciproducens	no	no	none
ntk_nfl	2185_bin94		var_biomarker ~ bristol_type_1_7	0.0211525	0.0331039	0.638973	0.52284	91.95	0.67	2152336	d__Bacteria	p__Bacillota_A	c__Clostridia	o__Oscillospirales	f__Butyricicoccaceae	g__Agathobaculum	s__Agathobaculum butyriciproducens	no	no	none
ntk_nfl	2187_bin12		var_biomarker ~ var_mb	-0.00304205	0.0352528	-0.0862922	0.931234	97.34	0	2701273	d__Bacteria	p__Bacillota_A	c__Clostridia	o__Lachnospirales	f__Lachnospiraceae	g__Agathobacter	s__Agathobacter rectalis	no	yes	butyrate
ntk_nfl	2187_bin12		var_biomarker ~ sex	0.313302	0.221047	1.41736	0.156379	97.34	0	2701273	d__Bacteria	p__Bacillota_A	c__Clostridia	o__Lachnospirales	f__Lachnospiraceae	g__Agathobacter	s__Agathobacter rectalis	no	yes	butyrate
ntk_nfl	2187_bin12		var_biomarker ~ var_mb_by_sex	-0.0362418	0.0609407	-0.594706	0.55204	97.34	0	2701273	d__Bacteria	p__Bacillota_A	c__Clostridia	o__Lachnospirales	f__Lachnospiraceae	g__Agathobacter	s__Agathobacter rectalis	no	yes	butyrate
ntk_nfl	2187_bin12		var_biomarker ~ dx	0.702746	0.214833	3.27112	0.00107123	97.34	0	2701273	d__Bacteria	p__Bacillota_A	c__Clostridia	o__Lachnospirales	f__Lachnospiraceae	g__Agathobacter	s__Agathobacter rectalis	no	yes	butyrate
ntk_nfl	2187_bin12		var_biomarker ~ mars_age	0.0304369	0.00622077	4.89278	9.94211584171012e-07	97.34	0	2701273	d__Bacteria	p__Bacillota_A	c__Clostridia	o__Lachnospirales	f__Lachnospiraceae	g__Agathobacter	s__Agathobacter rectalis	no	yes	butyrate
ntk_nfl	2187_bin12		var_biomarker ~ apoe4	-0.0561561	0.0840783	-0.667903	0.504196	97.34	0	2701273	d__Bacteria	p__Bacillota_A	c__Clostridia	o__Lachnospirales	f__Lachnospiraceae	g__Agathobacter	s__Agathobacter rectalis	no	yes	butyrate
ntk_nfl	2187_bin12		var_biomarker ~ ntk_table	0.140478	0.0694541	2.02261	0.0431138	97.34	0	2701273	d__Bacteria	p__Bacillota_A	c__Clostridia	o__Lachnospirales	f__Lachnospiraceae	g__Agathobacter	s__Agathobacter rectalis	no	yes	butyrate
ntk_nfl	2187_bin12		var_biomarker ~ bristol_type_1_7	0.0236641	0.0322062	0.734769	0.46248	97.34	0	2701273	d__Bacteria	p__Bacillota_A	c__Clostridia	o__Lachnospirales	f__Lachnospiraceae	g__Agathobacter	s__Agathobacter rectalis	no	yes	butyrate
ntk_nfl	2189_bin22		var_biomarker ~ var_mb	0.111095	0.0474271	2.34243	0.0191588	90.3	1.9	2784431	d__Bacteria	p__Bacillota_A	c__Clostridia	o__Lachnospirales	f__Lachnospiraceae	g__Choladousia	s__Choladousia sp900757145	no	no	none
ntk_nfl	2189_bin22		var_biomarker ~ sex	0.279896	0.117895	2.37411	0.0175912	90.3	1.9	2784431	d__Bacteria	p__Bacillota_A	c__Clostridia	o__Lachnospirales	f__Lachnospiraceae	g__Choladousia	s__Choladousia sp900757145	no	no	none
ntk_nfl	2189_bin22		var_biomarker ~ var_mb_by_sex	-0.0906724	0.0843521	-1.07493	0.282407	90.3	1.9	2784431	d__Bacteria	p__Bacillota_A	c__Clostridia	o__Lachnospirales	f__Lachnospiraceae	g__Choladousia	s__Choladousia sp900757145	no	no	none
ntk_nfl	2189_bin22		var_biomarker ~ dx	0.701444	0.21911	3.20133	0.00136796	90.3	1.9	2784431	d__Bacteria	p__Bacillota_A	c__Clostridia	o__Lachnospirales	f__Lachnospiraceae	g__Choladousia	s__Choladousia sp900757145	no	no	none
ntk_nfl	2189_bin22		var_biomarker ~ mars_age	0.0298273	0.00632707	4.71423	2.42626786395306e-06	90.3	1.9	2784431	d__Bacteria	p__Bacillota_A	c__Clostridia	o__Lachnospirales	f__Lachnospiraceae	g__Choladousia	s__Choladousia sp900757145	no	no	none
ntk_nfl	2189_bin22		var_biomarker ~ apoe4	-0.0385199	0.0811456	-0.4747	0.635001	90.3	1.9	2784431	d__Bacteria	p__Bacillota_A	c__Clostridia	o__Lachnospirales	f__Lachnospiraceae	g__Choladousia	s__Choladousia sp900757145	no	no	none
ntk_nfl	2189_bin22		var_biomarker ~ ntk_table	0.110723	0.0706584	1.56701	0.117111	90.3	1.9	2784431	d__Bacteria	p__Bacillota_A	c__Clostridia	o__Lachnospirales	f__Lachnospiraceae	g__Choladousia	s__Choladousia sp900757145	no	no	none
ntk_nfl	2189_bin22		var_biomarker ~ bristol_type_1_7	0.0305256	0.0316658	0.963992	0.33505	90.3	1.9	2784431	d__Bacteria	p__Bacillota_A	c__Clostridia	o__Lachnospirales	f__Lachnospiraceae	g__Choladousia	s__Choladousia sp900757145	no	no	none
ntk_nfl	2189_bin29		var_biomarker ~ var_mb	-0.0122165	0.0363377	-0.336195	0.736724	99.29	0	1755871	d__Bacteria	p__Bacillota_A	c__Clostridia	o__Peptostreptococcales	f__Anaerovoracaceae	g__VUNA01	s__VUNA01 sp002299625	no	no	none
ntk_nfl	2189_bin29		var_biomarker ~ sex	0.0937426	0.233721	0.401088	0.688355	99.29	0	1755871	d__Bacteria	p__Bacillota_A	c__Clostridia	o__Peptostreptococcales	f__Anaerovoracaceae	g__VUNA01	s__VUNA01 sp002299625	no	no	none
ntk_nfl	2189_bin29		var_biomarker ~ var_mb_by_sex	-0.0474651	0.118497	-0.40056	0.688744	99.29	0	1755871	d__Bacteria	p__Bacillota_A	c__Clostridia	o__Peptostreptococcales	f__Anaerovoracaceae	g__VUNA01	s__VUNA01 sp002299625	no	no	none
ntk_nfl	2189_bin29		var_biomarker ~ dx	0.724766	0.214878	3.37291	0.000743773	99.29	0	1755871	d__Bacteria	p__Bacillota_A	c__Clostridia	o__Peptostreptococcales	f__Anaerovoracaceae	g__VUNA01	s__VUNA01 sp002299625	no	no	none
ntk_nfl	2189_bin29		var_biomarker ~ mars_age	0.0305406	0.00645026	4.73478	2.19294919379109e-06	99.29	0	1755871	d__Bacteria	p__Bacillota_A	c__Clostridia	o__Peptostreptococcales	f__Anaerovoracaceae	g__VUNA01	s__VUNA01 sp002299625	no	no	none
ntk_nfl	2189_bin29		var_biomarker ~ apoe4	-0.0578736	0.0798321	-0.724942	0.468488	99.29	0	1755871	d__Bacteria	p__Bacillota_A	c__Clostridia	o__Peptostreptococcales	f__Anaerovoracaceae	g__VUNA01	s__VUNA01 sp002299625	no	no	none
ntk_nfl	2189_bin29		var_biomarker ~ ntk_table	0.141752	0.0701695	2.02014	0.0433686	99.29	0	1755871	d__Bacteria	p__Bacillota_A	c__Clostridia	o__Peptostreptococcales	f__Anaerovoracaceae	g__VUNA01	s__VUNA01 sp002299625	no	no	none
ntk_nfl	2189_bin29		var_biomarker ~ bristol_type_1_7	0.0263852	0.0330091	0.799331	0.424098	99.29	0	1755871	d__Bacteria	p__Bacillota_A	c__Clostridia	o__Peptostreptococcales	f__Anaerovoracaceae	g__VUNA01	s__VUNA01 sp002299625	no	no	none
ntk_nfl	2189_bin45		var_biomarker ~ var_mb	-0.00899743	0.018331	-0.490831	0.623546	96.77	0.81	2085299	d__Bacteria	p__Actinomycetota	c__Coriobacteriia	o__Coriobacteriales	f__Coriobacteriaceae	g__Collinsella	s__	no	no	none
ntk_nfl	2189_bin45		var_biomarker ~ sex	0.182502	0.118353	1.54202	0.123068	96.77	0.81	2085299	d__Bacteria	p__Actinomycetota	c__Coriobacteriia	o__Coriobacteriales	f__Coriobacteriaceae	g__Collinsella	s__	no	no	none
ntk_nfl	2189_bin45		var_biomarker ~ var_mb_by_sex	-0.0063863	0.0373112	-0.171163	0.864096	96.77	0.81	2085299	d__Bacteria	p__Actinomycetota	c__Coriobacteriia	o__Coriobacteriales	f__Coriobacteriaceae	g__Collinsella	s__	no	no	none
ntk_nfl	2189_bin45		var_biomarker ~ dx	0.708076	0.20948	3.38016	0.000724447	96.77	0.81	2085299	d__Bacteria	p__Actinomycetota	c__Coriobacteriia	o__Coriobacteriales	f__Coriobacteriaceae	g__Collinsella	s__	no	no	none
ntk_nfl	2189_bin45		var_biomarker ~ mars_age	0.03049	0.00646642	4.71513	2.41554863067428e-06	96.77	0.81	2085299	d__Bacteria	p__Actinomycetota	c__Coriobacteriia	o__Coriobacteriales	f__Coriobacteriaceae	g__Collinsella	s__	no	no	none
ntk_nfl	2189_bin45		var_biomarker ~ apoe4	-0.0521952	0.0795938	-0.655769	0.511972	96.77	0.81	2085299	d__Bacteria	p__Actinomycetota	c__Coriobacteriia	o__Coriobacteriales	f__Coriobacteriaceae	g__Collinsella	s__	no	no	none
ntk_nfl	2189_bin45		var_biomarker ~ ntk_table	0.142319	0.0709765	2.00515	0.0449466	96.77	0.81	2085299	d__Bacteria	p__Actinomycetota	c__Coriobacteriia	o__Coriobacteriales	f__Coriobacteriaceae	g__Collinsella	s__	no	no	none
ntk_nfl	2189_bin45		var_biomarker ~ bristol_type_1_7	0.0234132	0.0323538	0.723661	0.469274	96.77	0.81	2085299	d__Bacteria	p__Actinomycetota	c__Coriobacteriia	o__Coriobacteriales	f__Coriobacteriaceae	g__Collinsella	s__	no	no	none
ntk_nfl	2189_bin78		var_biomarker ~ var_mb	0.00584744	0.0164614	0.355222	0.722424	97.76	0	2662519	d__Bacteria	p__Bacillota_A	c__Clostridia	o__Monoglobales	f__Monoglobaceae	g__Monoglobus	s__Monoglobus pectinilyticus	no	no	none
ntk_nfl	2189_bin78		var_biomarker ~ sex	0.187039	0.0922035	2.02854	0.0425048	97.76	0	2662519	d__Bacteria	p__Bacillota_A	c__Clostridia	o__Monoglobales	f__Monoglobaceae	g__Monoglobus	s__Monoglobus pectinilyticus	no	no	none
ntk_nfl	2189_bin78		var_biomarker ~ var_mb_by_sex	0.0107155	0.040219	0.266429	0.789908	97.76	0	2662519	d__Bacteria	p__Bacillota_A	c__Clostridia	o__Monoglobales	f__Monoglobaceae	g__Monoglobus	s__Monoglobus pectinilyticus	no	no	none
ntk_nfl	2189_bin78		var_biomarker ~ dx	0.719374	0.21627	3.32628	0.000880138	97.76	0	2662519	d__Bacteria	p__Bacillota_A	c__Clostridia	o__Monoglobales	f__Monoglobaceae	g__Monoglobus	s__Monoglobus pectinilyticus	no	no	none
ntk_nfl	2189_bin78		var_biomarker ~ mars_age	0.0304065	0.0062989	4.82727	1.38418256501183e-06	97.76	0	2662519	d__Bacteria	p__Bacillota_A	c__Clostridia	o__Monoglobales	f__Monoglobaceae	g__Monoglobus	s__Monoglobus pectinilyticus	no	no	none
ntk_nfl	2189_bin78		var_biomarker ~ apoe4	-0.0564325	0.0806297	-0.699898	0.483991	97.76	0	2662519	d__Bacteria	p__Bacillota_A	c__Clostridia	o__Monoglobales	f__Monoglobaceae	g__Monoglobus	s__Monoglobus pectinilyticus	no	no	none
ntk_nfl	2189_bin78		var_biomarker ~ ntk_table	0.134608	0.0734619	1.83235	0.0668994	97.76	0	2662519	d__Bacteria	p__Bacillota_A	c__Clostridia	o__Monoglobales	f__Monoglobaceae	g__Monoglobus	s__Monoglobus pectinilyticus	no	no	none
ntk_nfl	2189_bin78		var_biomarker ~ bristol_type_1_7	0.0249412	0.0323759	0.770362	0.441085	97.76	0	2662519	d__Bacteria	p__Bacillota_A	c__Clostridia	o__Monoglobales	f__Monoglobaceae	g__Monoglobus	s__Monoglobus pectinilyticus	no	no	none
ntk_nfl	2190_bin36		var_biomarker ~ var_mb	0.00434316	0.0209929	0.206887	0.836098	93.84	2.04	2105971	d__Bacteria	p__Bacillota_A	c__Clostridia	o__Oscillospirales	f__Ruminococcaceae	g__Faecalibacterium	s__Faecalibacterium duncaniae	no	no	none
ntk_nfl	2190_bin36		var_biomarker ~ sex	0.245504	0.104626	2.34648	0.0189515	93.84	2.04	2105971	d__Bacteria	p__Bacillota_A	c__Clostridia	o__Oscillospirales	f__Ruminococcaceae	g__Faecalibacterium	s__Faecalibacterium duncaniae	no	no	none
ntk_nfl	2190_bin36		var_biomarker ~ var_mb_by_sex	-0.0391568	0.0479735	-0.816218	0.414376	93.84	2.04	2105971	d__Bacteria	p__Bacillota_A	c__Clostridia	o__Oscillospirales	f__Ruminococcaceae	g__Faecalibacterium	s__Faecalibacterium duncaniae	no	no	none
ntk_nfl	2190_bin36		var_biomarker ~ dx	0.711955	0.216451	3.28921	0.00100468	93.84	2.04	2105971	d__Bacteria	p__Bacillota_A	c__Clostridia	o__Oscillospirales	f__Ruminococcaceae	g__Faecalibacterium	s__Faecalibacterium duncaniae	no	no	none
ntk_nfl	2190_bin36		var_biomarker ~ mars_age	0.0302587	0.00638244	4.74093	2.12742731986459e-06	93.84	2.04	2105971	d__Bacteria	p__Bacillota_A	c__Clostridia	o__Oscillospirales	f__Ruminococcaceae	g__Faecalibacterium	s__Faecalibacterium duncaniae	no	no	none
ntk_nfl	2190_bin36		var_biomarker ~ apoe4	-0.0662928	0.0803991	-0.824546	0.409629	93.84	2.04	2105971	d__Bacteria	p__Bacillota_A	c__Clostridia	o__Oscillospirales	f__Ruminococcaceae	g__Faecalibacterium	s__Faecalibacterium duncaniae	no	no	none
ntk_nfl	2190_bin36		var_biomarker ~ ntk_table	0.14138	0.0697922	2.02573	0.0427928	93.84	2.04	2105971	d__Bacteria	p__Bacillota_A	c__Clostridia	o__Oscillospirales	f__Ruminococcaceae	g__Faecalibacterium	s__Faecalibacterium duncaniae	no	no	none
ntk_nfl	2190_bin36		var_biomarker ~ bristol_type_1_7	0.0263948	0.0339024	0.778552	0.436244	93.84	2.04	2105971	d__Bacteria	p__Bacillota_A	c__Clostridia	o__Oscillospirales	f__Ruminococcaceae	g__Faecalibacterium	s__Faecalibacterium duncaniae	no	no	none
ntk_nfl	2190_bin47		var_biomarker ~ var_mb	0.00324912	0.0185303	0.175341	0.860811	98.25	1.28	2709819	d__Bacteria	p__Bacillota_A	c__Clostridia	o__Lachnospirales	f__Lachnospiraceae	g__Agathobacter	s__Agathobacter faecis	no	yes	butyrate
ntk_nfl	2190_bin47		var_biomarker ~ sex	0.255418	0.130227	1.96132	0.0498414	98.25	1.28	2709819	d__Bacteria	p__Bacillota_A	c__Clostridia	o__Lachnospirales	f__Lachnospiraceae	g__Agathobacter	s__Agathobacter faecis	no	yes	butyrate
ntk_nfl	2190_bin47		var_biomarker ~ var_mb_by_sex	-0.0200447	0.0353221	-0.567482	0.570387	98.25	1.28	2709819	d__Bacteria	p__Bacillota_A	c__Clostridia	o__Lachnospirales	f__Lachnospiraceae	g__Agathobacter	s__Agathobacter faecis	no	yes	butyrate
ntk_nfl	2190_bin47		var_biomarker ~ dx	0.709143	0.216237	3.27947	0.00104002	98.25	1.28	2709819	d__Bacteria	p__Bacillota_A	c__Clostridia	o__Lachnospirales	f__Lachnospiraceae	g__Agathobacter	s__Agathobacter faecis	no	yes	butyrate
ntk_nfl	2190_bin47		var_biomarker ~ mars_age	0.0300039	0.0065049	4.61251	3.97842861321607e-06	98.25	1.28	2709819	d__Bacteria	p__Bacillota_A	c__Clostridia	o__Lachnospirales	f__Lachnospiraceae	g__Agathobacter	s__Agathobacter faecis	no	yes	butyrate
ntk_nfl	2190_bin47		var_biomarker ~ apoe4	-0.0544836	0.0806366	-0.675669	0.499251	98.25	1.28	2709819	d__Bacteria	p__Bacillota_A	c__Clostridia	o__Lachnospirales	f__Lachnospiraceae	g__Agathobacter	s__Agathobacter faecis	no	yes	butyrate
ntk_nfl	2190_bin47		var_biomarker ~ ntk_table	0.140017	0.0704095	1.98861	0.0467443	98.25	1.28	2709819	d__Bacteria	p__Bacillota_A	c__Clostridia	o__Lachnospirales	f__Lachnospiraceae	g__Agathobacter	s__Agathobacter faecis	no	yes	butyrate
ntk_nfl	2190_bin47		var_biomarker ~ bristol_type_1_7	0.0254422	0.0326019	0.780389	0.435162	98.25	1.28	2709819	d__Bacteria	p__Bacillota_A	c__Clostridia	o__Lachnospirales	f__Lachnospiraceae	g__Agathobacter	s__Agathobacter faecis	no	yes	butyrate
ntk_nfl	2190_bin55		var_biomarker ~ var_mb	-0.0146833	0.0167214	-0.878114	0.379882	98.66	0	1895125	d__Bacteria	p__Bacillota_A	c__Clostridia	o__Oscillospirales	f__Acutalibacteraceae	g__Eubacterium_R	s__Eubacterium_R sp000436835	no	no	none
ntk_nfl	2190_bin55		var_biomarker ~ sex	0.247772	0.113396	2.18501	0.0288879	98.66	0	1895125	d__Bacteria	p__Bacillota_A	c__Clostridia	o__Oscillospirales	f__Acutalibacteraceae	g__Eubacterium_R	s__Eubacterium_R sp000436835	no	no	none
ntk_nfl	2190_bin55		var_biomarker ~ var_mb_by_sex	0.0205063	0.0315847	0.649249	0.516177	98.66	0	1895125	d__Bacteria	p__Bacillota_A	c__Clostridia	o__Oscillospirales	f__Acutalibacteraceae	g__Eubacterium_R	s__Eubacterium_R sp000436835	no	no	none
ntk_nfl	2190_bin55		var_biomarker ~ dx	0.709231	0.218411	3.24723	0.00116533	98.66	0	1895125	d__Bacteria	p__Bacillota_A	c__Clostridia	o__Oscillospirales	f__Acutalibacteraceae	g__Eubacterium_R	s__Eubacterium_R sp000436835	no	no	none
ntk_nfl	2190_bin55		var_biomarker ~ mars_age	0.0309039	0.00644268	4.79675	1.61257554154304e-06	98.66	0	1895125	d__Bacteria	p__Bacillota_A	c__Clostridia	o__Oscillospirales	f__Acutalibacteraceae	g__Eubacterium_R	s__Eubacterium_R sp000436835	no	no	none
ntk_nfl	2190_bin55		var_biomarker ~ apoe4	-0.0507172	0.0771895	-0.657048	0.51115	98.66	0	1895125	d__Bacteria	p__Bacillota_A	c__Clostridia	o__Oscillospirales	f__Acutalibacteraceae	g__Eubacterium_R	s__Eubacterium_R sp000436835	no	no	none
ntk_nfl	2190_bin55		var_biomarker ~ ntk_table	0.142291	0.0701157	2.02938	0.04242	98.66	0	1895125	d__Bacteria	p__Bacillota_A	c__Clostridia	o__Oscillospirales	f__Acutalibacteraceae	g__Eubacterium_R	s__Eubacterium_R sp000436835	no	no	none
ntk_nfl	2190_bin55		var_biomarker ~ bristol_type_1_7	0.0219396	0.0321337	0.682761	0.494758	98.66	0	1895125	d__Bacteria	p__Bacillota_A	c__Clostridia	o__Oscillospirales	f__Acutalibacteraceae	g__Eubacterium_R	s__Eubacterium_R sp000436835	no	no	none
ntk_nfl	2190_bin61		var_biomarker ~ var_mb	0.00990205	0.0361516	0.273903	0.784159	96.01	0.34	2076786	d__Bacteria	p__Bacillota_A	c__Clostridia	o__Oscillospirales	f__Ruminococcaceae	g__Faecalibacterium	s__Faecalibacterium prausnitzii_J	no	yes	butyrate
ntk_nfl	2190_bin61		var_biomarker ~ sex	0.234887	0.108743	2.16002	0.0307715	96.01	0.34	2076786	d__Bacteria	p__Bacillota_A	c__Clostridia	o__Oscillospirales	f__Ruminococcaceae	g__Faecalibacterium	s__Faecalibacterium prausnitzii_J	no	yes	butyrate
ntk_nfl	2190_bin61		var_biomarker ~ var_mb_by_sex	-0.045869	0.0680671	-0.673879	0.500388	96.01	0.34	2076786	d__Bacteria	p__Bacillota_A	c__Clostridia	o__Oscillospirales	f__Ruminococcaceae	g__Faecalibacterium	s__Faecalibacterium prausnitzii_J	no	yes	butyrate
ntk_nfl	2190_bin61		var_biomarker ~ dx	0.717984	0.212349	3.38115	0.000721822	96.01	0.34	2076786	d__Bacteria	p__Bacillota_A	c__Clostridia	o__Oscillospirales	f__Ruminococcaceae	g__Faecalibacterium	s__Faecalibacterium prausnitzii_J	no	yes	butyrate
ntk_nfl	2190_bin61		var_biomarker ~ mars_age	0.0300893	0.00636731	4.72559	2.29451185229657e-06	96.01	0.34	2076786	d__Bacteria	p__Bacillota_A	c__Clostridia	o__Oscillospirales	f__Ruminococcaceae	g__Faecalibacterium	s__Faecalibacterium prausnitzii_J	no	yes	butyrate
ntk_nfl	2190_bin61		var_biomarker ~ apoe4	-0.064424	0.0792022	-0.813411	0.415982	96.01	0.34	2076786	d__Bacteria	p__Bacillota_A	c__Clostridia	o__Oscillospirales	f__Ruminococcaceae	g__Faecalibacterium	s__Faecalibacterium prausnitzii_J	no	yes	butyrate
ntk_nfl	2190_bin61		var_biomarker ~ ntk_table	0.13815	0.0702238	1.96729	0.0491501	96.01	0.34	2076786	d__Bacteria	p__Bacillota_A	c__Clostridia	o__Oscillospirales	f__Ruminococcaceae	g__Faecalibacterium	s__Faecalibacterium prausnitzii_J	no	yes	butyrate
ntk_nfl	2190_bin61		var_biomarker ~ bristol_type_1_7	0.0253573	0.0346454	0.731909	0.464224	96.01	0.34	2076786	d__Bacteria	p__Bacillota_A	c__Clostridia	o__Oscillospirales	f__Ruminococcaceae	g__Faecalibacterium	s__Faecalibacterium prausnitzii_J	no	yes	butyrate
ntk_nfl	2191_bin2		var_biomarker ~ var_mb	0.0246916	0.0173723	1.42132	0.155225	92.4	0.39	2313568	d__Bacteria	p__Bacillota_A	c__Clostridia	o__Lachnospirales	f__Lachnospiraceae	g__CAG-317	s__CAG-317 sp000433535	no	no	none
ntk_nfl	2191_bin2		var_biomarker ~ sex	0.132327	0.113334	1.16759	0.242973	92.4	0.39	2313568	d__Bacteria	p__Bacillota_A	c__Clostridia	o__Lachnospirales	f__Lachnospiraceae	g__CAG-317	s__CAG-317 sp000433535	no	no	none
ntk_nfl	2191_bin2		var_biomarker ~ var_mb_by_sex	-0.0349211	0.0414124	-0.843253	0.399087	92.4	0.39	2313568	d__Bacteria	p__Bacillota_A	c__Clostridia	o__Lachnospirales	f__Lachnospiraceae	g__CAG-317	s__CAG-317 sp000433535	no	no	none
ntk_nfl	2191_bin2		var_biomarker ~ dx	0.720652	0.21409	3.36612	0.000762334	92.4	0.39	2313568	d__Bacteria	p__Bacillota_A	c__Clostridia	o__Lachnospirales	f__Lachnospiraceae	g__CAG-317	s__CAG-317 sp000433535	no	no	none
ntk_nfl	2191_bin2		var_biomarker ~ mars_age	0.0300006	0.00652757	4.59598	4.30714976484836e-06	92.4	0.39	2313568	d__Bacteria	p__Bacillota_A	c__Clostridia	o__Lachnospirales	f__Lachnospiraceae	g__CAG-317	s__CAG-317 sp000433535	no	no	none
ntk_nfl	2191_bin2		var_biomarker ~ apoe4	-0.0455688	0.0808954	-0.563305	0.573227	92.4	0.39	2313568	d__Bacteria	p__Bacillota_A	c__Clostridia	o__Lachnospirales	f__Lachnospiraceae	g__CAG-317	s__CAG-317 sp000433535	no	no	none
ntk_nfl	2191_bin2		var_biomarker ~ ntk_table	0.134557	0.0691507	1.94585	0.0516726	92.4	0.39	2313568	d__Bacteria	p__Bacillota_A	c__Clostridia	o__Lachnospirales	f__Lachnospiraceae	g__CAG-317	s__CAG-317 sp000433535	no	no	none
ntk_nfl	2191_bin2		var_biomarker ~ bristol_type_1_7	0.0285833	0.0336313	0.849902	0.39538	92.4	0.39	2313568	d__Bacteria	p__Bacillota_A	c__Clostridia	o__Lachnospirales	f__Lachnospiraceae	g__CAG-317	s__CAG-317 sp000433535	no	no	none
ntk_nfl	2191_bin57		var_biomarker ~ var_mb	0.0378564	0.0262451	1.44242	0.149185	98.09	1.66	6213431	d__Bacteria	p__Bacteroidota	c__Bacteroidia	o__Bacteroidales	f__Bacteroidaceae	g__Bacteroides	s__Bacteroides ovatus	yes	no	propionate
ntk_nfl	2191_bin57		var_biomarker ~ sex	0.479262	0.234989	2.03951	0.0413994	98.09	1.66	6213431	d__Bacteria	p__Bacteroidota	c__Bacteroidia	o__Bacteroidales	f__Bacteroidaceae	g__Bacteroides	s__Bacteroides ovatus	yes	no	propionate
ntk_nfl	2191_bin57		var_biomarker ~ var_mb_by_sex	-0.0986904	0.0672048	-1.4685	0.141968	98.09	1.66	6213431	d__Bacteria	p__Bacteroidota	c__Bacteroidia	o__Bacteroidales	f__Bacteroidaceae	g__Bacteroides	s__Bacteroides ovatus	yes	no	propionate
ntk_nfl	2191_bin57		var_biomarker ~ dx	0.699325	0.211952	3.29945	0.000968741	98.09	1.66	6213431	d__Bacteria	p__Bacteroidota	c__Bacteroidia	o__Bacteroidales	f__Bacteroidaceae	g__Bacteroides	s__Bacteroides ovatus	yes	no	propionate
ntk_nfl	2191_bin57		var_biomarker ~ mars_age	0.0294832	0.00631624	4.66783	3.04393755223842e-06	98.09	1.66	6213431	d__Bacteria	p__Bacteroidota	c__Bacteroidia	o__Bacteroidales	f__Bacteroidaceae	g__Bacteroides	s__Bacteroides ovatus	yes	no	propionate
ntk_nfl	2191_bin57		var_biomarker ~ apoe4	-0.0487028	0.0799527	-0.609144	0.542429	98.09	1.66	6213431	d__Bacteria	p__Bacteroidota	c__Bacteroidia	o__Bacteroidales	f__Bacteroidaceae	g__Bacteroides	s__Bacteroides ovatus	yes	no	propionate
ntk_nfl	2191_bin57		var_biomarker ~ ntk_table	0.130972	0.0698091	1.87615	0.0606354	98.09	1.66	6213431	d__Bacteria	p__Bacteroidota	c__Bacteroidia	o__Bacteroidales	f__Bacteroidaceae	g__Bacteroides	s__Bacteroides ovatus	yes	no	propionate
ntk_nfl	2191_bin57		var_biomarker ~ bristol_type_1_7	0.0279783	0.0324822	0.861342	0.38905	98.09	1.66	6213431	d__Bacteria	p__Bacteroidota	c__Bacteroidia	o__Bacteroidales	f__Bacteroidaceae	g__Bacteroides	s__Bacteroides ovatus	yes	no	propionate
ntk_nfl	2192_bin14		var_biomarker ~ var_mb	0.0571103	0.0269485	2.11924	0.03407	96.78	1.57	4624998	d__Bacteria	p__Bacillota_A	c__Clostridia	o__Lachnospirales	f__Lachnospiraceae	g__Enterocloster	s__Enterocloster clostridioformis	no	no	none
ntk_nfl	2192_bin14		var_biomarker ~ sex	0.353335	0.137784	2.56442	0.0103349	96.78	1.57	4624998	d__Bacteria	p__Bacillota_A	c__Clostridia	o__Lachnospirales	f__Lachnospiraceae	g__Enterocloster	s__Enterocloster clostridioformis	no	no	none
ntk_nfl	2192_bin14		var_biomarker ~ var_mb_by_sex	-0.100167	0.0541262	-1.85062	0.0642238	96.78	1.57	4624998	d__Bacteria	p__Bacillota_A	c__Clostridia	o__Lachnospirales	f__Lachnospiraceae	g__Enterocloster	s__Enterocloster clostridioformis	no	no	none
ntk_nfl	2192_bin14		var_biomarker ~ dx	0.724532	0.217844	3.32592	0.00088127	96.78	1.57	4624998	d__Bacteria	p__Bacillota_A	c__Clostridia	o__Lachnospirales	f__Lachnospiraceae	g__Enterocloster	s__Enterocloster clostridioformis	no	no	none
ntk_nfl	2192_bin14		var_biomarker ~ mars_age	0.0303552	0.00615058	4.93534	8.00104824838499e-07	96.78	1.57	4624998	d__Bacteria	p__Bacillota_A	c__Clostridia	o__Lachnospirales	f__Lachnospiraceae	g__Enterocloster	s__Enterocloster clostridioformis	no	no	none
ntk_nfl	2192_bin14		var_biomarker ~ apoe4	-0.0575591	0.0814978	-0.706266	0.480023	96.78	1.57	4624998	d__Bacteria	p__Bacillota_A	c__Clostridia	o__Lachnospirales	f__Lachnospiraceae	g__Enterocloster	s__Enterocloster clostridioformis	no	no	none
ntk_nfl	2192_bin14		var_biomarker ~ ntk_table	0.13424	0.0682628	1.96652	0.0492383	96.78	1.57	4624998	d__Bacteria	p__Bacillota_A	c__Clostridia	o__Lachnospirales	f__Lachnospiraceae	g__Enterocloster	s__Enterocloster clostridioformis	no	no	none
ntk_nfl	2192_bin14		var_biomarker ~ bristol_type_1_7	0.023185	0.032231	0.719338	0.471932	96.78	1.57	4624998	d__Bacteria	p__Bacillota_A	c__Clostridia	o__Lachnospirales	f__Lachnospiraceae	g__Enterocloster	s__Enterocloster clostridioformis	no	no	none
ntk_nfl	2192_bin17		var_biomarker ~ var_mb	0.0439203	0.0259276	1.69396	0.0902732	92.44	2.04	2098104	d__Bacteria	p__Bacillota_A	c__Clostridia	o__Oscillospirales	f__Ruminococcaceae	g__Faecalibacterium	s__Faecalibacterium prausnitzii	no	yes	butyrate
ntk_nfl	2192_bin17		var_biomarker ~ sex	0.428668	0.149112	2.8748	0.00404287	92.44	2.04	2098104	d__Bacteria	p__Bacillota_A	c__Clostridia	o__Oscillospirales	f__Ruminococcaceae	g__Faecalibacterium	s__Faecalibacterium prausnitzii	no	yes	butyrate
ntk_nfl	2192_bin17		var_biomarker ~ var_mb_by_sex	-0.112192	0.0542495	-2.06808	0.0386328	92.44	2.04	2098104	d__Bacteria	p__Bacillota_A	c__Clostridia	o__Oscillospirales	f__Ruminococcaceae	g__Faecalibacterium	s__Faecalibacterium prausnitzii	no	yes	butyrate
ntk_nfl	2192_bin17		var_biomarker ~ dx	0.72368	0.205942	3.514	0.000441413	92.44	2.04	2098104	d__Bacteria	p__Bacillota_A	c__Clostridia	o__Oscillospirales	f__Ruminococcaceae	g__Faecalibacterium	s__Faecalibacterium prausnitzii	no	yes	butyrate
ntk_nfl	2192_bin17		var_biomarker ~ mars_age	0.0294022	0.00631596	4.65522	3.23634161381037e-06	92.44	2.04	2098104	d__Bacteria	p__Bacillota_A	c__Clostridia	o__Oscillospirales	f__Ruminococcaceae	g__Faecalibacterium	s__Faecalibacterium prausnitzii	no	yes	butyrate
ntk_nfl	2192_bin17		var_biomarker ~ apoe4	-0.0716971	0.080882	-0.88644	0.37538	92.44	2.04	2098104	d__Bacteria	p__Bacillota_A	c__Clostridia	o__Oscillospirales	f__Ruminococcaceae	g__Faecalibacterium	s__Faecalibacterium prausnitzii	no	yes	butyrate
ntk_nfl	2192_bin17		var_biomarker ~ ntk_table	0.133941	0.0702363	1.90701	0.0565192	92.44	2.04	2098104	d__Bacteria	p__Bacillota_A	c__Clostridia	o__Oscillospirales	f__Ruminococcaceae	g__Faecalibacterium	s__Faecalibacterium prausnitzii	no	yes	butyrate
ntk_nfl	2192_bin17		var_biomarker ~ bristol_type_1_7	0.0206243	0.0322615	0.639285	0.522638	92.44	2.04	2098104	d__Bacteria	p__Bacillota_A	c__Clostridia	o__Oscillospirales	f__Ruminococcaceae	g__Faecalibacterium	s__Faecalibacterium prausnitzii	no	yes	butyrate
ntk_nfl	2192_bin79		var_biomarker ~ var_mb	0.0806791	0.043464	1.85623	0.0634212	97.48	0.04	6459294	d__Bacteria	p__Bacteroidota	c__Bacteroidia	o__Bacteroidales	f__Bacteroidaceae	g__Bacteroides	s__Bacteroides ovatus	yes	no	propionate
ntk_nfl	2192_bin79		var_biomarker ~ sex	0.75774	0.211153	3.58858	0.000332479	97.48	0.04	6459294	d__Bacteria	p__Bacteroidota	c__Bacteroidia	o__Bacteroidales	f__Bacteroidaceae	g__Bacteroides	s__Bacteroides ovatus	yes	no	propionate
ntk_nfl	2192_bin79		var_biomarker ~ var_mb_by_sex	-0.230576	0.0685318	-3.36452	0.000766776	97.48	0.04	6459294	d__Bacteria	p__Bacteroidota	c__Bacteroidia	o__Bacteroidales	f__Bacteroidaceae	g__Bacteroides	s__Bacteroides ovatus	yes	no	propionate
ntk_nfl	2192_bin79		var_biomarker ~ dx	0.66591	0.211206	3.1529	0.00161657	97.48	0.04	6459294	d__Bacteria	p__Bacteroidota	c__Bacteroidia	o__Bacteroidales	f__Bacteroidaceae	g__Bacteroides	s__Bacteroides ovatus	yes	no	propionate
ntk_nfl	2192_bin79		var_biomarker ~ mars_age	0.0304507	0.00598832	5.08502	3.67589306327076e-07	97.48	0.04	6459294	d__Bacteria	p__Bacteroidota	c__Bacteroidia	o__Bacteroidales	f__Bacteroidaceae	g__Bacteroides	s__Bacteroides ovatus	yes	no	propionate
ntk_nfl	2192_bin79		var_biomarker ~ apoe4	-0.0332941	0.0793217	-0.419735	0.674679	97.48	0.04	6459294	d__Bacteria	p__Bacteroidota	c__Bacteroidia	o__Bacteroidales	f__Bacteroidaceae	g__Bacteroides	s__Bacteroides ovatus	yes	no	propionate
ntk_nfl	2192_bin79		var_biomarker ~ ntk_table	0.143063	0.0673479	2.12424	0.0336497	97.48	0.04	6459294	d__Bacteria	p__Bacteroidota	c__Bacteroidia	o__Bacteroidales	f__Bacteroidaceae	g__Bacteroides	s__Bacteroides ovatus	yes	no	propionate
ntk_nfl	2192_bin79		var_biomarker ~ bristol_type_1_7	0.0331485	0.0297254	1.11516	0.264783	97.48	0.04	6459294	d__Bacteria	p__Bacteroidota	c__Bacteroidia	o__Bacteroidales	f__Bacteroidaceae	g__Bacteroides	s__Bacteroides ovatus	yes	no	propionate
ntk_nfl	2192_bin82		var_biomarker ~ var_mb	0.0229132	0.0296409	0.773026	0.439507	99.04	0.13	4734218	d__Bacteria	p__Bacteroidota	c__Bacteroidia	o__Bacteroidales	f__Tannerellaceae	g__Parabacteroides	s__Parabacteroides distasonis	yes	no	propionate
ntk_nfl	2192_bin82		var_biomarker ~ sex	0.190345	0.126407	1.50581	0.132116	99.04	0.13	4734218	d__Bacteria	p__Bacteroidota	c__Bacteroidia	o__Bacteroidales	f__Tannerellaceae	g__Parabacteroides	s__Parabacteroides distasonis	yes	no	propionate
ntk_nfl	2192_bin82		var_biomarker ~ var_mb_by_sex	0.00378278	0.0591335	0.0639702	0.948994	99.04	0.13	4734218	d__Bacteria	p__Bacteroidota	c__Bacteroidia	o__Bacteroidales	f__Tannerellaceae	g__Parabacteroides	s__Parabacteroides distasonis	yes	no	propionate
ntk_nfl	2192_bin82		var_biomarker ~ dx	0.711511	0.208756	3.40834	0.000653585	99.04	0.13	4734218	d__Bacteria	p__Bacteroidota	c__Bacteroidia	o__Bacteroidales	f__Tannerellaceae	g__Parabacteroides	s__Parabacteroides distasonis	yes	no	propionate
ntk_nfl	2192_bin82		var_biomarker ~ mars_age	0.0299604	0.00638294	4.69383	2.68136239101047e-06	99.04	0.13	4734218	d__Bacteria	p__Bacteroidota	c__Bacteroidia	o__Bacteroidales	f__Tannerellaceae	g__Parabacteroides	s__Parabacteroides distasonis	yes	no	propionate
ntk_nfl	2192_bin82		var_biomarker ~ apoe4	-0.0616331	0.0823213	-0.74869	0.454044	99.04	0.13	4734218	d__Bacteria	p__Bacteroidota	c__Bacteroidia	o__Bacteroidales	f__Tannerellaceae	g__Parabacteroides	s__Parabacteroides distasonis	yes	no	propionate
ntk_nfl	2192_bin82		var_biomarker ~ ntk_table	0.146844	0.0787399	1.86493	0.0621914	99.04	0.13	4734218	d__Bacteria	p__Bacteroidota	c__Bacteroidia	o__Bacteroidales	f__Tannerellaceae	g__Parabacteroides	s__Parabacteroides distasonis	yes	no	propionate
ntk_nfl	2192_bin82		var_biomarker ~ bristol_type_1_7	0.0173689	0.0334379	0.519436	0.603457	99.04	0.13	4734218	d__Bacteria	p__Bacteroidota	c__Bacteroidia	o__Bacteroidales	f__Tannerellaceae	g__Parabacteroides	s__Parabacteroides distasonis	yes	no	propionate
ntk_nfl	2194_bin84		var_biomarker ~ var_mb	-0.102623	0.0358445	-2.86302	0.0041963	95.3	0.67	2014646	d__Bacteria	p__Bacillota_A	c__Clostridia	o__Oscillospirales	f__Oscillospiraceae	g__CAG-103	s__CAG-103 sp900543625	no	no	none
ntk_nfl	2194_bin84		var_biomarker ~ sex	0.298539	0.0933611	3.19768	0.00138537	95.3	0.67	2014646	d__Bacteria	p__Bacillota_A	c__Clostridia	o__Oscillospirales	f__Oscillospiraceae	g__CAG-103	s__CAG-103 sp900543625	no	no	none
ntk_nfl	2194_bin84		var_biomarker ~ var_mb_by_sex	0.111273	0.0494303	2.2511	0.0243793	95.3	0.67	2014646	d__Bacteria	p__Bacillota_A	c__Clostridia	o__Oscillospirales	f__Oscillospiraceae	g__CAG-103	s__CAG-103 sp900543625	no	no	none
ntk_nfl	2194_bin84		var_biomarker ~ dx	0.727945	0.207686	3.50502	0.000456566	95.3	0.67	2014646	d__Bacteria	p__Bacillota_A	c__Clostridia	o__Oscillospirales	f__Oscillospiraceae	g__CAG-103	s__CAG-103 sp900543625	no	no	none
ntk_nfl	2194_bin84		var_biomarker ~ mars_age	0.0322703	0.00608929	5.29951	1.161150116058e-07	95.3	0.67	2014646	d__Bacteria	p__Bacillota_A	c__Clostridia	o__Oscillospirales	f__Oscillospiraceae	g__CAG-103	s__CAG-103 sp900543625	no	no	none
ntk_nfl	2194_bin84		var_biomarker ~ apoe4	-0.0415864	0.0793807	-0.523885	0.600358	95.3	0.67	2014646	d__Bacteria	p__Bacillota_A	c__Clostridia	o__Oscillospirales	f__Oscillospiraceae	g__CAG-103	s__CAG-103 sp900543625	no	no	none
ntk_nfl	2194_bin84		var_biomarker ~ ntk_table	0.136358	0.0683719	1.99435	0.0461137	95.3	0.67	2014646	d__Bacteria	p__Bacillota_A	c__Clostridia	o__Oscillospirales	f__Oscillospiraceae	g__CAG-103	s__CAG-103 sp900543625	no	no	none
ntk_nfl	2194_bin84		var_biomarker ~ bristol_type_1_7	0.0171214	0.0320883	0.53357	0.593639	95.3	0.67	2014646	d__Bacteria	p__Bacillota_A	c__Clostridia	o__Oscillospirales	f__Oscillospiraceae	g__CAG-103	s__CAG-103 sp900543625	no	no	none
ntk_nfl	2195_bin15		var_biomarker ~ var_mb	-0.00296887	0.0241361	-0.123005	0.902103	91.6	1.5	2214164	d__Bacteria	p__Bacillota_C	c__Negativicutes	o__Acidaminococcales	f__Acidaminococcaceae	g__Phascolarctobacterium	s__Phascolarctobacterium sp900545535	yes	no	propionate
ntk_nfl	2195_bin15		var_biomarker ~ sex	0.0519326	0.141307	0.367517	0.713234	91.6	1.5	2214164	d__Bacteria	p__Bacillota_C	c__Negativicutes	o__Acidaminococcales	f__Acidaminococcaceae	g__Phascolarctobacterium	s__Phascolarctobacterium sp900545535	yes	no	propionate
ntk_nfl	2195_bin15		var_biomarker ~ var_mb_by_sex	-0.0547392	0.0550186	-0.994921	0.319775	91.6	1.5	2214164	d__Bacteria	p__Bacillota_C	c__Negativicutes	o__Acidaminococcales	f__Acidaminococcaceae	g__Phascolarctobacterium	s__Phascolarctobacterium sp900545535	yes	no	propionate
ntk_nfl	2195_bin15		var_biomarker ~ dx	0.765941	0.221727	3.45443	0.000551451	91.6	1.5	2214164	d__Bacteria	p__Bacillota_C	c__Negativicutes	o__Acidaminococcales	f__Acidaminococcaceae	g__Phascolarctobacterium	s__Phascolarctobacterium sp900545535	yes	no	propionate
ntk_nfl	2195_bin15		var_biomarker ~ mars_age	0.0302262	0.00619398	4.87993	1.06122849174994e-06	91.6	1.5	2214164	d__Bacteria	p__Bacillota_C	c__Negativicutes	o__Acidaminococcales	f__Acidaminococcaceae	g__Phascolarctobacterium	s__Phascolarctobacterium sp900545535	yes	no	propionate
ntk_nfl	2195_bin15		var_biomarker ~ apoe4	-0.0451559	0.0851699	-0.530186	0.595983	91.6	1.5	2214164	d__Bacteria	p__Bacillota_C	c__Negativicutes	o__Acidaminococcales	f__Acidaminococcaceae	g__Phascolarctobacterium	s__Phascolarctobacterium sp900545535	yes	no	propionate
ntk_nfl	2195_bin15		var_biomarker ~ ntk_table	0.146201	0.0692881	2.11004	0.0348545	91.6	1.5	2214164	d__Bacteria	p__Bacillota_C	c__Negativicutes	o__Acidaminococcales	f__Acidaminococcaceae	g__Phascolarctobacterium	s__Phascolarctobacterium sp900545535	yes	no	propionate
ntk_nfl	2195_bin15		var_biomarker ~ bristol_type_1_7	0.0268341	0.0316791	0.847061	0.396961	91.6	1.5	2214164	d__Bacteria	p__Bacillota_C	c__Negativicutes	o__Acidaminococcales	f__Acidaminococcaceae	g__Phascolarctobacterium	s__Phascolarctobacterium sp900545535	yes	no	propionate
ntk_nfl	2195_bin25		var_biomarker ~ var_mb	-0.00828898	0.0720255	-0.115084	0.908379	92.72	1.57	2014296	d__Bacteria	p__Bacillota_A	c__Clostridia	o__Oscillospirales	f__Oscillospiraceae	g__Dysosmobacter	s__Dysosmobacter sp001916835	no	no	none
ntk_nfl	2195_bin25		var_biomarker ~ sex	0.659245	0.344773	1.91211	0.0558619	92.72	1.57	2014296	d__Bacteria	p__Bacillota_A	c__Clostridia	o__Oscillospirales	f__Oscillospiraceae	g__Dysosmobacter	s__Dysosmobacter sp001916835	no	no	none
ntk_nfl	2195_bin25		var_biomarker ~ var_mb_by_sex	-0.244931	0.161928	-1.51259	0.130383	92.72	1.57	2014296	d__Bacteria	p__Bacillota_A	c__Clostridia	o__Oscillospirales	f__Oscillospiraceae	g__Dysosmobacter	s__Dysosmobacter sp001916835	no	no	none
ntk_nfl	2195_bin25		var_biomarker ~ dx	0.796876	0.211542	3.76698	0.000165233	92.72	1.57	2014296	d__Bacteria	p__Bacillota_A	c__Clostridia	o__Oscillospirales	f__Oscillospiraceae	g__Dysosmobacter	s__Dysosmobacter sp001916835	no	no	none
ntk_nfl	2195_bin25		var_biomarker ~ mars_age	0.0315962	0.00647044	4.88317	1.04395399502799e-06	92.72	1.57	2014296	d__Bacteria	p__Bacillota_A	c__Clostridia	o__Oscillospirales	f__Oscillospiraceae	g__Dysosmobacter	s__Dysosmobacter sp001916835	no	no	none
ntk_nfl	2195_bin25		var_biomarker ~ apoe4	-0.0548618	0.0786258	-0.697759	0.485328	92.72	1.57	2014296	d__Bacteria	p__Bacillota_A	c__Clostridia	o__Oscillospirales	f__Oscillospiraceae	g__Dysosmobacter	s__Dysosmobacter sp001916835	no	no	none
ntk_nfl	2195_bin25		var_biomarker ~ ntk_table	0.122808	0.0714851	1.71796	0.0858042	92.72	1.57	2014296	d__Bacteria	p__Bacillota_A	c__Clostridia	o__Oscillospirales	f__Oscillospiraceae	g__Dysosmobacter	s__Dysosmobacter sp001916835	no	no	none
ntk_nfl	2195_bin25		var_biomarker ~ bristol_type_1_7	0.0386136	0.0337014	1.14576	0.251896	92.72	1.57	2014296	d__Bacteria	p__Bacillota_A	c__Clostridia	o__Oscillospirales	f__Oscillospiraceae	g__Dysosmobacter	s__Dysosmobacter sp001916835	no	no	none
ntk_nfl	2195_bin26		var_biomarker ~ var_mb	-0.0121109	0.0193904	-0.624581	0.532246	91.39	0.34	2403938	d__Bacteria	p__Bacillota_A	c__Clostridia	o__Oscillospirales	f__Ruminococcaceae	g__Ruminiclostridium_E	s__Ruminiclostridium_E sp900539195	no	no	none
ntk_nfl	2195_bin26		var_biomarker ~ sex	0.299227	0.146743	2.03913	0.0414371	91.39	0.34	2403938	d__Bacteria	p__Bacillota_A	c__Clostridia	o__Oscillospirales	f__Ruminococcaceae	g__Ruminiclostridium_E	s__Ruminiclostridium_E sp900539195	no	no	none
ntk_nfl	2195_bin26		var_biomarker ~ var_mb_by_sex	0.0353688	0.0382765	0.924034	0.355468	91.39	0.34	2403938	d__Bacteria	p__Bacillota_A	c__Clostridia	o__Oscillospirales	f__Ruminococcaceae	g__Ruminiclostridium_E	s__Ruminiclostridium_E sp900539195	no	no	none
ntk_nfl	2195_bin26		var_biomarker ~ dx	0.719335	0.210377	3.41926	0.000627925	91.39	0.34	2403938	d__Bacteria	p__Bacillota_A	c__Clostridia	o__Oscillospirales	f__Ruminococcaceae	g__Ruminiclostridium_E	s__Ruminiclostridium_E sp900539195	no	no	none
ntk_nfl	2195_bin26		var_biomarker ~ mars_age	0.0302649	0.00645187	4.69088	2.72039119697531e-06	91.39	0.34	2403938	d__Bacteria	p__Bacillota_A	c__Clostridia	o__Oscillospirales	f__Ruminococcaceae	g__Ruminiclostridium_E	s__Ruminiclostridium_E sp900539195	no	no	none
ntk_nfl	2195_bin26		var_biomarker ~ apoe4	-0.055488	0.081313	-0.6824	0.494986	91.39	0.34	2403938	d__Bacteria	p__Bacillota_A	c__Clostridia	o__Oscillospirales	f__Ruminococcaceae	g__Ruminiclostridium_E	s__Ruminiclostridium_E sp900539195	no	no	none
ntk_nfl	2195_bin26		var_biomarker ~ ntk_table	0.141912	0.0711036	1.99585	0.0459504	91.39	0.34	2403938	d__Bacteria	p__Bacillota_A	c__Clostridia	o__Oscillospirales	f__Ruminococcaceae	g__Ruminiclostridium_E	s__Ruminiclostridium_E sp900539195	no	no	none
ntk_nfl	2195_bin26		var_biomarker ~ bristol_type_1_7	0.025111	0.0321205	0.781773	0.434348	91.39	0.34	2403938	d__Bacteria	p__Bacillota_A	c__Clostridia	o__Oscillospirales	f__Ruminococcaceae	g__Ruminiclostridium_E	s__Ruminiclostridium_E sp900539195	no	no	none
ntk_nfl	2195_bin35		var_biomarker ~ var_mb	-0.00417519	0.0158871	-0.262803	0.792702	96.58	0	2384798	d__Bacteria	p__Bacillota_A	c__Clostridia	o__Oscillospirales	f__Ruminococcaceae	g__Ruminococcus_D	s__Ruminococcus_D bicirculans	no	no	none
ntk_nfl	2195_bin35		var_biomarker ~ sex	0.258429	0.100944	2.56012	0.0104636	96.58	0	2384798	d__Bacteria	p__Bacillota_A	c__Clostridia	o__Oscillospirales	f__Ruminococcaceae	g__Ruminococcus_D	s__Ruminococcus_D bicirculans	no	no	none
ntk_nfl	2195_bin35		var_biomarker ~ var_mb_by_sex	0.033437	0.0406341	0.822882	0.410575	96.58	0	2384798	d__Bacteria	p__Bacillota_A	c__Clostridia	o__Oscillospirales	f__Ruminococcaceae	g__Ruminococcus_D	s__Ruminococcus_D bicirculans	no	no	none
ntk_nfl	2195_bin35		var_biomarker ~ dx	0.70462	0.209418	3.36466	0.000766387	96.58	0	2384798	d__Bacteria	p__Bacillota_A	c__Clostridia	o__Oscillospirales	f__Ruminococcaceae	g__Ruminococcus_D	s__Ruminococcus_D bicirculans	no	no	none
ntk_nfl	2195_bin35		var_biomarker ~ mars_age	0.0301635	0.00620285	4.86284	1.1571127300769e-06	96.58	0	2384798	d__Bacteria	p__Bacillota_A	c__Clostridia	o__Oscillospirales	f__Ruminococcaceae	g__Ruminococcus_D	s__Ruminococcus_D bicirculans	no	no	none
ntk_nfl	2195_bin35		var_biomarker ~ apoe4	-0.0594584	0.081355	-0.730852	0.46487	96.58	0	2384798	d__Bacteria	p__Bacillota_A	c__Clostridia	o__Oscillospirales	f__Ruminococcaceae	g__Ruminococcus_D	s__Ruminococcus_D bicirculans	no	no	none
ntk_nfl	2195_bin35		var_biomarker ~ ntk_table	0.142796	0.0680442	2.09858	0.035854	96.58	0	2384798	d__Bacteria	p__Bacillota_A	c__Clostridia	o__Oscillospirales	f__Ruminococcaceae	g__Ruminococcus_D	s__Ruminococcus_D bicirculans	no	no	none
ntk_nfl	2195_bin35		var_biomarker ~ bristol_type_1_7	0.0208649	0.0327902	0.636314	0.524572	96.58	0	2384798	d__Bacteria	p__Bacillota_A	c__Clostridia	o__Oscillospirales	f__Ruminococcaceae	g__Ruminococcus_D	s__Ruminococcus_D bicirculans	no	no	none
ntk_nfl	2195_bin61		var_biomarker ~ var_mb	-0.0435437	0.0270857	-1.60763	0.107916	93.95	1.61	2023748	d__Bacteria	p__Actinomycetota	c__Coriobacteriia	o__Coriobacteriales	f__Coriobacteriaceae	g__Collinsella	s__Collinsella sp900544865	no	no	none
ntk_nfl	2195_bin61		var_biomarker ~ sex	0.207199	0.0801122	2.58636	0.00969959	93.95	1.61	2023748	d__Bacteria	p__Actinomycetota	c__Coriobacteriia	o__Coriobacteriales	f__Coriobacteriaceae	g__Collinsella	s__Collinsella sp900544865	no	no	none
ntk_nfl	2195_bin61		var_biomarker ~ var_mb_by_sex	0.041432	0.0614896	0.673804	0.500436	93.95	1.61	2023748	d__Bacteria	p__Actinomycetota	c__Coriobacteriia	o__Coriobacteriales	f__Coriobacteriaceae	g__Collinsella	s__Collinsella sp900544865	no	no	none
ntk_nfl	2195_bin61		var_biomarker ~ dx	0.708186	0.210285	3.36774	0.000757876	93.95	1.61	2023748	d__Bacteria	p__Actinomycetota	c__Coriobacteriia	o__Coriobacteriales	f__Coriobacteriaceae	g__Collinsella	s__Collinsella sp900544865	no	no	none
ntk_nfl	2195_bin61		var_biomarker ~ mars_age	0.0312531	0.00644273	4.85091	1.22894842236043e-06	93.95	1.61	2023748	d__Bacteria	p__Actinomycetota	c__Coriobacteriia	o__Coriobacteriales	f__Coriobacteriaceae	g__Collinsella	s__Collinsella sp900544865	no	no	none
ntk_nfl	2195_bin61		var_biomarker ~ apoe4	-0.0397839	0.0813074	-0.489303	0.624627	93.95	1.61	2023748	d__Bacteria	p__Actinomycetota	c__Coriobacteriia	o__Coriobacteriales	f__Coriobacteriaceae	g__Collinsella	s__Collinsella sp900544865	no	no	none
ntk_nfl	2195_bin61		var_biomarker ~ ntk_table	0.131369	0.0705327	1.86253	0.062528	93.95	1.61	2023748	d__Bacteria	p__Actinomycetota	c__Coriobacteriia	o__Coriobacteriales	f__Coriobacteriaceae	g__Collinsella	s__Collinsella sp900544865	no	no	none
ntk_nfl	2195_bin61		var_biomarker ~ bristol_type_1_7	0.0222726	0.0324157	0.687092	0.492025	93.95	1.61	2023748	d__Bacteria	p__Actinomycetota	c__Coriobacteriia	o__Coriobacteriales	f__Coriobacteriaceae	g__Collinsella	s__Collinsella sp900544865	no	no	none
ntk_nfl	2195_bin83		var_biomarker ~ var_mb	0.0171604	0.050056	0.342824	0.731731	91.61	1.59	2288458	d__Bacteria	p__Pseudomonadota	c__Gammaproteobacteria	o__Burkholderiales	f__Burkholderiaceae_A	g__Sutterella	s__Sutterella wadsworthensis	no	no	none
ntk_nfl	2195_bin83		var_biomarker ~ sex	0.25489	0.294843	0.864494	0.387316	91.61	1.59	2288458	d__Bacteria	p__Pseudomonadota	c__Gammaproteobacteria	o__Burkholderiales	f__Burkholderiaceae_A	g__Sutterella	s__Sutterella wadsworthensis	no	no	none
ntk_nfl	2195_bin83		var_biomarker ~ var_mb_by_sex	-0.0296681	0.139185	-0.213156	0.831205	91.61	1.59	2288458	d__Bacteria	p__Pseudomonadota	c__Gammaproteobacteria	o__Burkholderiales	f__Burkholderiaceae_A	g__Sutterella	s__Sutterella wadsworthensis	no	no	none
ntk_nfl	2195_bin83		var_biomarker ~ dx	0.71005	0.213255	3.32959	0.000869754	91.61	1.59	2288458	d__Bacteria	p__Pseudomonadota	c__Gammaproteobacteria	o__Burkholderiales	f__Burkholderiaceae_A	g__Sutterella	s__Sutterella wadsworthensis	no	no	none
ntk_nfl	2195_bin83		var_biomarker ~ mars_age	0.0305323	0.00622505	4.90474	9.35494718135033e-07	91.61	1.59	2288458	d__Bacteria	p__Pseudomonadota	c__Gammaproteobacteria	o__Burkholderiales	f__Burkholderiaceae_A	g__Sutterella	s__Sutterella wadsworthensis	no	no	none
ntk_nfl	2195_bin83		var_biomarker ~ apoe4	-0.0574001	0.0826998	-0.694078	0.487634	91.61	1.59	2288458	d__Bacteria	p__Pseudomonadota	c__Gammaproteobacteria	o__Burkholderiales	f__Burkholderiaceae_A	g__Sutterella	s__Sutterella wadsworthensis	no	no	none
ntk_nfl	2195_bin83		var_biomarker ~ ntk_table	0.138347	0.0652722	2.11955	0.0340444	91.61	1.59	2288458	d__Bacteria	p__Pseudomonadota	c__Gammaproteobacteria	o__Burkholderiales	f__Burkholderiaceae_A	g__Sutterella	s__Sutterella wadsworthensis	no	no	none
ntk_nfl	2195_bin83		var_biomarker ~ bristol_type_1_7	0.0248283	0.0342995	0.72387	0.469146	91.61	1.59	2288458	d__Bacteria	p__Pseudomonadota	c__Gammaproteobacteria	o__Burkholderiales	f__Burkholderiaceae_A	g__Sutterella	s__Sutterella wadsworthensis	no	no	none
ntk_nfl	2195_bin97		var_biomarker ~ var_mb	-0.0288015	0.0202585	-1.4217	0.155113	97.9	1.17	2863136	d__Bacteria	p__Bacillota_A	c__Clostridia	o__Christensenellales	f__CAG-74	g__UBA11524	s__UBA11524 sp000437595	no	no	none
ntk_nfl	2195_bin97		var_biomarker ~ sex	0.290447	0.125534	2.3137	0.0206843	97.9	1.17	2863136	d__Bacteria	p__Bacillota_A	c__Clostridia	o__Christensenellales	f__CAG-74	g__UBA11524	s__UBA11524 sp000437595	no	no	none
ntk_nfl	2195_bin97		var_biomarker ~ var_mb_by_sex	0.0458579	0.0342081	1.34056	0.180064	97.9	1.17	2863136	d__Bacteria	p__Bacillota_A	c__Clostridia	o__Christensenellales	f__CAG-74	g__UBA11524	s__UBA11524 sp000437595	no	no	none
ntk_nfl	2195_bin97		var_biomarker ~ dx	0.710319	0.218533	3.25039	0.00115248	97.9	1.17	2863136	d__Bacteria	p__Bacillota_A	c__Clostridia	o__Christensenellales	f__CAG-74	g__UBA11524	s__UBA11524 sp000437595	no	no	none
ntk_nfl	2195_bin97		var_biomarker ~ mars_age	0.0304148	0.00613467	4.95786	7.12755257259445e-07	97.9	1.17	2863136	d__Bacteria	p__Bacillota_A	c__Clostridia	o__Christensenellales	f__CAG-74	g__UBA11524	s__UBA11524 sp000437595	no	no	none
ntk_nfl	2195_bin97		var_biomarker ~ apoe4	-0.0585891	0.0793204	-0.738639	0.460126	97.9	1.17	2863136	d__Bacteria	p__Bacillota_A	c__Clostridia	o__Christensenellales	f__CAG-74	g__UBA11524	s__UBA11524 sp000437595	no	no	none
ntk_nfl	2195_bin97		var_biomarker ~ ntk_table	0.135235	0.0702237	1.92577	0.0541325	97.9	1.17	2863136	d__Bacteria	p__Bacillota_A	c__Clostridia	o__Christensenellales	f__CAG-74	g__UBA11524	s__UBA11524 sp000437595	no	no	none
ntk_nfl	2195_bin97		var_biomarker ~ bristol_type_1_7	0.0206764	0.033563	0.616047	0.537863	97.9	1.17	2863136	d__Bacteria	p__Bacillota_A	c__Clostridia	o__Christensenellales	f__CAG-74	g__UBA11524	s__UBA11524 sp000437595	no	no	none
ntk_nfl	2196_bin36		var_biomarker ~ var_mb	-0.0169215	0.0270172	-0.626324	0.531103	98.39	0.81	2043691	d__Bacteria	p__Actinomycetota	c__Coriobacteriia	o__Coriobacteriales	f__Coriobacteriaceae	g__Collinsella	s__Collinsella sp018382125	no	no	none
ntk_nfl	2196_bin36		var_biomarker ~ sex	0.195237	0.0852061	2.29135	0.0219434	98.39	0.81	2043691	d__Bacteria	p__Actinomycetota	c__Coriobacteriia	o__Coriobacteriales	f__Coriobacteriaceae	g__Collinsella	s__Collinsella sp018382125	no	no	none
ntk_nfl	2196_bin36		var_biomarker ~ var_mb_by_sex	-0.00416937	0.0574384	-0.0725885	0.942134	98.39	0.81	2043691	d__Bacteria	p__Actinomycetota	c__Coriobacteriia	o__Coriobacteriales	f__Coriobacteriaceae	g__Collinsella	s__Collinsella sp018382125	no	no	none
ntk_nfl	2196_bin36		var_biomarker ~ dx	0.702888	0.213339	3.2947	0.00098526	98.39	0.81	2043691	d__Bacteria	p__Actinomycetota	c__Coriobacteriia	o__Coriobacteriales	f__Coriobacteriaceae	g__Collinsella	s__Collinsella sp018382125	no	no	none
ntk_nfl	2196_bin36		var_biomarker ~ mars_age	0.0302842	0.00625396	4.8424	1.28277197664062e-06	98.39	0.81	2043691	d__Bacteria	p__Actinomycetota	c__Coriobacteriia	o__Coriobacteriales	f__Coriobacteriaceae	g__Collinsella	s__Collinsella sp018382125	no	no	none
ntk_nfl	2196_bin36		var_biomarker ~ apoe4	-0.049728	0.0807269	-0.616003	0.537893	98.39	0.81	2043691	d__Bacteria	p__Actinomycetota	c__Coriobacteriia	o__Coriobacteriales	f__Coriobacteriaceae	g__Collinsella	s__Collinsella sp018382125	no	no	none
ntk_nfl	2196_bin36		var_biomarker ~ ntk_table	0.141248	0.0691046	2.04397	0.0409565	98.39	0.81	2043691	d__Bacteria	p__Actinomycetota	c__Coriobacteriia	o__Coriobacteriales	f__Coriobacteriaceae	g__Collinsella	s__Collinsella sp018382125	no	no	none
ntk_nfl	2196_bin36		var_biomarker ~ bristol_type_1_7	0.0222852	0.0328876	0.677617	0.498015	98.39	0.81	2043691	d__Bacteria	p__Actinomycetota	c__Coriobacteriia	o__Coriobacteriales	f__Coriobacteriaceae	g__Collinsella	s__Collinsella sp018382125	no	no	none
ntk_nfl	2197_bin11		var_biomarker ~ var_mb	-0.0445943	0.017203	-2.59224	0.0095354	98.08	0.02	2683646	d__Bacteria	p__Bacteroidota	c__Bacteroidia	o__Bacteroidales	f__Rikenellaceae	g__Alistipes	s__Alistipes communis	yes	no	propionate
ntk_nfl	2197_bin11		var_biomarker ~ sex	0.0756259	0.0982555	0.769686	0.441486	98.08	0.02	2683646	d__Bacteria	p__Bacteroidota	c__Bacteroidia	o__Bacteroidales	f__Rikenellaceae	g__Alistipes	s__Alistipes communis	yes	no	propionate
ntk_nfl	2197_bin11		var_biomarker ~ var_mb_by_sex	0.059811	0.0403667	1.48169	0.138423	98.08	0.02	2683646	d__Bacteria	p__Bacteroidota	c__Bacteroidia	o__Bacteroidales	f__Rikenellaceae	g__Alistipes	s__Alistipes communis	yes	no	propionate
ntk_nfl	2197_bin11		var_biomarker ~ dx	0.722707	0.211851	3.4114	0.00064631	98.08	0.02	2683646	d__Bacteria	p__Bacteroidota	c__Bacteroidia	o__Bacteroidales	f__Rikenellaceae	g__Alistipes	s__Alistipes communis	yes	no	propionate
ntk_nfl	2197_bin11		var_biomarker ~ mars_age	0.0305995	0.00638429	4.79294	1.64355762066748e-06	98.08	0.02	2683646	d__Bacteria	p__Bacteroidota	c__Bacteroidia	o__Bacteroidales	f__Rikenellaceae	g__Alistipes	s__Alistipes communis	yes	no	propionate
ntk_nfl	2197_bin11		var_biomarker ~ apoe4	-0.0477763	0.0796267	-0.600004	0.548503	98.08	0.02	2683646	d__Bacteria	p__Bacteroidota	c__Bacteroidia	o__Bacteroidales	f__Rikenellaceae	g__Alistipes	s__Alistipes communis	yes	no	propionate
ntk_nfl	2197_bin11		var_biomarker ~ ntk_table	0.130464	0.0710861	1.8353	0.0664617	98.08	0.02	2683646	d__Bacteria	p__Bacteroidota	c__Bacteroidia	o__Bacteroidales	f__Rikenellaceae	g__Alistipes	s__Alistipes communis	yes	no	propionate
ntk_nfl	2197_bin11		var_biomarker ~ bristol_type_1_7	0.029031	0.0340745	0.851986	0.394222	98.08	0.02	2683646	d__Bacteria	p__Bacteroidota	c__Bacteroidia	o__Bacteroidales	f__Rikenellaceae	g__Alistipes	s__Alistipes communis	yes	no	propionate
ntk_nfl	2197_bin33		var_biomarker ~ var_mb	-0.0155675	0.0285426	-0.545412	0.58547	96.77	0.81	2071360	d__Bacteria	p__Actinomycetota	c__Coriobacteriia	o__Coriobacteriales	f__Coriobacteriaceae	g__Collinsella	s__	no	no	none
ntk_nfl	2197_bin33		var_biomarker ~ sex	0.200567	0.0813853	2.46442	0.0137236	96.77	0.81	2071360	d__Bacteria	p__Actinomycetota	c__Coriobacteriia	o__Coriobacteriales	f__Coriobacteriaceae	g__Collinsella	s__	no	no	none
ntk_nfl	2197_bin33		var_biomarker ~ var_mb_by_sex	-0.0320214	0.0670362	-0.477673	0.632883	96.77	0.81	2071360	d__Bacteria	p__Actinomycetota	c__Coriobacteriia	o__Coriobacteriales	f__Coriobacteriaceae	g__Collinsella	s__	no	no	none
ntk_nfl	2197_bin33		var_biomarker ~ dx	0.704688	0.209889	3.35743	0.000786709	96.77	0.81	2071360	d__Bacteria	p__Actinomycetota	c__Coriobacteriia	o__Coriobacteriales	f__Coriobacteriaceae	g__Collinsella	s__	no	no	none
ntk_nfl	2197_bin33		var_biomarker ~ mars_age	0.0303593	0.00633976	4.78872	1.67850668320035e-06	96.77	0.81	2071360	d__Bacteria	p__Actinomycetota	c__Coriobacteriia	o__Coriobacteriales	f__Coriobacteriaceae	g__Collinsella	s__	no	no	none
ntk_nfl	2197_bin33		var_biomarker ~ apoe4	-0.054348	0.0795863	-0.682882	0.494682	96.77	0.81	2071360	d__Bacteria	p__Actinomycetota	c__Coriobacteriia	o__Coriobacteriales	f__Coriobacteriaceae	g__Collinsella	s__	no	no	none
ntk_nfl	2197_bin33		var_biomarker ~ ntk_table	0.147844	0.0705314	2.09614	0.03607	96.77	0.81	2071360	d__Bacteria	p__Actinomycetota	c__Coriobacteriia	o__Coriobacteriales	f__Coriobacteriaceae	g__Collinsella	s__	no	no	none
ntk_nfl	2197_bin33		var_biomarker ~ bristol_type_1_7	0.0206701	0.0324925	0.636151	0.524678	96.77	0.81	2071360	d__Bacteria	p__Actinomycetota	c__Coriobacteriia	o__Coriobacteriales	f__Coriobacteriaceae	g__Collinsella	s__	no	no	none
ntk_nfl	2197_bin40		var_biomarker ~ var_mb	0.0339379	0.0184881	1.83566	0.0664073	99.62	0	2621499	d__Bacteria	p__Bacillota	c__Bacilli	o__Lactobacillales	f__Enterococcaceae	g__Enterococcus_B	s__Enterococcus_B lactis	no	no	none
ntk_nfl	2197_bin40		var_biomarker ~ sex	0.125253	0.209996	0.596452	0.550873	99.62	0	2621499	d__Bacteria	p__Bacillota	c__Bacilli	o__Lactobacillales	f__Enterococcaceae	g__Enterococcus_B	s__Enterococcus_B lactis	no	no	none
ntk_nfl	2197_bin40		var_biomarker ~ var_mb_by_sex	-0.0291621	0.0562811	-0.518151	0.604353	99.62	0	2621499	d__Bacteria	p__Bacillota	c__Bacilli	o__Lactobacillales	f__Enterococcaceae	g__Enterococcus_B	s__Enterococcus_B lactis	no	no	none
ntk_nfl	2197_bin40		var_biomarker ~ dx	0.702342	0.21543	3.26018	0.00111342	99.62	0	2621499	d__Bacteria	p__Bacillota	c__Bacilli	o__Lactobacillales	f__Enterococcaceae	g__Enterococcus_B	s__Enterococcus_B lactis	no	no	none
ntk_nfl	2197_bin40		var_biomarker ~ mars_age	0.0301303	0.00632327	4.76499	1.88859931338214e-06	99.62	0	2621499	d__Bacteria	p__Bacillota	c__Bacilli	o__Lactobacillales	f__Enterococcaceae	g__Enterococcus_B	s__Enterococcus_B lactis	no	no	none
ntk_nfl	2197_bin40		var_biomarker ~ apoe4	-0.0406311	0.0833101	-0.48771	0.625755	99.62	0	2621499	d__Bacteria	p__Bacillota	c__Bacilli	o__Lactobacillales	f__Enterococcaceae	g__Enterococcus_B	s__Enterococcus_B lactis	no	no	none
ntk_nfl	2197_bin40		var_biomarker ~ ntk_table	0.118232	0.0771587	1.53233	0.125442	99.62	0	2621499	d__Bacteria	p__Bacillota	c__Bacilli	o__Lactobacillales	f__Enterococcaceae	g__Enterococcus_B	s__Enterococcus_B lactis	no	no	none
ntk_nfl	2197_bin40		var_biomarker ~ bristol_type_1_7	0.0271367	0.0296245	0.916024	0.359655	99.62	0	2621499	d__Bacteria	p__Bacillota	c__Bacilli	o__Lactobacillales	f__Enterococcaceae	g__Enterococcus_B	s__Enterococcus_B lactis	no	no	none
ntk_nfl	2197_bin59		var_biomarker ~ var_mb	-0.0580962	0.0444117	-1.30813	0.19083	91.47	2.42	1467936	d__Archaea	p__Thermoplasmatota	c__Thermoplasmata	o__Methanomassiliicoccales	f__Methanomassiliicoccaceae	g__Methanomassiliicoccus_A	s__Methanomassiliicoccus_A sp905203995	no	no	none
ntk_nfl	2197_bin59		var_biomarker ~ sex	0.311325	0.171627	1.81396	0.0696837	91.47	2.42	1467936	d__Archaea	p__Thermoplasmatota	c__Thermoplasmata	o__Methanomassiliicoccales	f__Methanomassiliicoccaceae	g__Methanomassiliicoccus_A	s__Methanomassiliicoccus_A sp905203995	no	no	none
ntk_nfl	2197_bin59		var_biomarker ~ var_mb_by_sex	-0.198723	0.211656	-0.938895	0.347785	91.47	2.42	1467936	d__Archaea	p__Thermoplasmatota	c__Thermoplasmata	o__Methanomassiliicoccales	f__Methanomassiliicoccaceae	g__Methanomassiliicoccus_A	s__Methanomassiliicoccus_A sp905203995	no	no	none
ntk_nfl	2197_bin59		var_biomarker ~ dx	0.713878	0.214998	3.32039	0.00089892	91.47	2.42	1467936	d__Archaea	p__Thermoplasmatota	c__Thermoplasmata	o__Methanomassiliicoccales	f__Methanomassiliicoccaceae	g__Methanomassiliicoccus_A	s__Methanomassiliicoccus_A sp905203995	no	no	none
ntk_nfl	2197_bin59		var_biomarker ~ mars_age	0.0301923	0.00596675	5.0601	4.19040182997321e-07	91.47	2.42	1467936	d__Archaea	p__Thermoplasmatota	c__Thermoplasmata	o__Methanomassiliicoccales	f__Methanomassiliicoccaceae	g__Methanomassiliicoccus_A	s__Methanomassiliicoccus_A sp905203995	no	no	none
ntk_nfl	2197_bin59		var_biomarker ~ apoe4	-0.0748418	0.0711466	-1.05194	0.292828	91.47	2.42	1467936	d__Archaea	p__Thermoplasmatota	c__Thermoplasmata	o__Methanomassiliicoccales	f__Methanomassiliicoccaceae	g__Methanomassiliicoccus_A	s__Methanomassiliicoccus_A sp905203995	no	no	none
ntk_nfl	2197_bin59		var_biomarker ~ ntk_table	0.133183	0.0720052	1.84963	0.0643664	91.47	2.42	1467936	d__Archaea	p__Thermoplasmatota	c__Thermoplasmata	o__Methanomassiliicoccales	f__Methanomassiliicoccaceae	g__Methanomassiliicoccus_A	s__Methanomassiliicoccus_A sp905203995	no	no	none
ntk_nfl	2197_bin59		var_biomarker ~ bristol_type_1_7	0.0252525	0.0319986	0.789176	0.430009	91.47	2.42	1467936	d__Archaea	p__Thermoplasmatota	c__Thermoplasmata	o__Methanomassiliicoccales	f__Methanomassiliicoccaceae	g__Methanomassiliicoccus_A	s__Methanomassiliicoccus_A sp905203995	no	no	none
ntk_nfl	2197_bin85		var_biomarker ~ var_mb	0.00417534	0.043723	0.0954951	0.923922	91.61	2.01	2265772	d__Bacteria	p__Bacillota_A	c__Clostridia	o__Oscillospirales	f__Oscillospiraceae	g__Vescimonas	s__Vescimonas sp000435555	no	no	none
ntk_nfl	2197_bin85		var_biomarker ~ sex	0.327497	0.230057	1.42355	0.154577	91.61	2.01	2265772	d__Bacteria	p__Bacillota_A	c__Clostridia	o__Oscillospirales	f__Oscillospiraceae	g__Vescimonas	s__Vescimonas sp000435555	no	no	none
ntk_nfl	2197_bin85		var_biomarker ~ var_mb_by_sex	-0.105842	0.163111	-0.648896	0.516405	91.61	2.01	2265772	d__Bacteria	p__Bacillota_A	c__Clostridia	o__Oscillospirales	f__Oscillospiraceae	g__Vescimonas	s__Vescimonas sp000435555	no	no	none
ntk_nfl	2197_bin85		var_biomarker ~ dx	0.724986	0.21206	3.41877	0.000629042	91.61	2.01	2265772	d__Bacteria	p__Bacillota_A	c__Clostridia	o__Oscillospirales	f__Oscillospiraceae	g__Vescimonas	s__Vescimonas sp000435555	no	no	none
ntk_nfl	2197_bin85		var_biomarker ~ mars_age	0.0305089	0.0063747	4.78594	1.70189365600315e-06	91.61	2.01	2265772	d__Bacteria	p__Bacillota_A	c__Clostridia	o__Oscillospirales	f__Oscillospiraceae	g__Vescimonas	s__Vescimonas sp000435555	no	no	none
ntk_nfl	2197_bin85		var_biomarker ~ apoe4	-0.0537632	0.0798431	-0.673361	0.500718	91.61	2.01	2265772	d__Bacteria	p__Bacillota_A	c__Clostridia	o__Oscillospirales	f__Oscillospiraceae	g__Vescimonas	s__Vescimonas sp000435555	no	no	none
ntk_nfl	2197_bin85		var_biomarker ~ ntk_table	0.134005	0.0742576	1.8046	0.071137	91.61	2.01	2265772	d__Bacteria	p__Bacillota_A	c__Clostridia	o__Oscillospirales	f__Oscillospiraceae	g__Vescimonas	s__Vescimonas sp000435555	no	no	none
ntk_nfl	2197_bin85		var_biomarker ~ bristol_type_1_7	0.0234277	0.0342561	0.683899	0.494039	91.61	2.01	2265772	d__Bacteria	p__Bacillota_A	c__Clostridia	o__Oscillospirales	f__Oscillospiraceae	g__Vescimonas	s__Vescimonas sp000435555	no	no	none
ntk_nfl	2198_bin100		var_biomarker ~ var_mb	0.0297475	0.0218721	1.36007	0.173808	95.48	0.71	2871300	d__Bacteria	p__Bacteroidota	c__Bacteroidia	o__Bacteroidales	f__UBA932	g__Cryptobacteroides	s__Cryptobacteroides sp000434935	no	no	none
ntk_nfl	2198_bin100		var_biomarker ~ sex	0.220079	0.126754	1.73627	0.0825168	95.48	0.71	2871300	d__Bacteria	p__Bacteroidota	c__Bacteroidia	o__Bacteroidales	f__UBA932	g__Cryptobacteroides	s__Cryptobacteroides sp000434935	no	no	none
ntk_nfl	2198_bin100		var_biomarker ~ var_mb_by_sex	0.0174706	0.0360672	0.484391	0.628109	95.48	0.71	2871300	d__Bacteria	p__Bacteroidota	c__Bacteroidia	o__Bacteroidales	f__UBA932	g__Cryptobacteroides	s__Cryptobacteroides sp000434935	no	no	none
ntk_nfl	2198_bin100		var_biomarker ~ dx	0.659542	0.219213	3.00868	0.00262389	95.48	0.71	2871300	d__Bacteria	p__Bacteroidota	c__Bacteroidia	o__Bacteroidales	f__UBA932	g__Cryptobacteroides	s__Cryptobacteroides sp000434935	no	no	none
ntk_nfl	2198_bin100		var_biomarker ~ mars_age	0.0314658	0.00639637	4.91932	8.6846331637247e-07	95.48	0.71	2871300	d__Bacteria	p__Bacteroidota	c__Bacteroidia	o__Bacteroidales	f__UBA932	g__Cryptobacteroides	s__Cryptobacteroides sp000434935	no	no	none
ntk_nfl	2198_bin100		var_biomarker ~ apoe4	-0.0360124	0.0816764	-0.440916	0.659274	95.48	0.71	2871300	d__Bacteria	p__Bacteroidota	c__Bacteroidia	o__Bacteroidales	f__UBA932	g__Cryptobacteroides	s__Cryptobacteroides sp000434935	no	no	none
ntk_nfl	2198_bin100		var_biomarker ~ ntk_table	0.172355	0.0723287	2.38295	0.0171746	95.48	0.71	2871300	d__Bacteria	p__Bacteroidota	c__Bacteroidia	o__Bacteroidales	f__UBA932	g__Cryptobacteroides	s__Cryptobacteroides sp000434935	no	no	none
ntk_nfl	2198_bin100		var_biomarker ~ bristol_type_1_7	0.0107399	0.0318734	0.336957	0.736149	95.48	0.71	2871300	d__Bacteria	p__Bacteroidota	c__Bacteroidia	o__Bacteroidales	f__UBA932	g__Cryptobacteroides	s__Cryptobacteroides sp000434935	no	no	none
ntk_nfl	2198_bin102		var_biomarker ~ var_mb	-0.00358298	0.0250285	-0.143156	0.886167	92.77	2.04	2314779	d__Bacteria	p__Bacillota_A	c__Clostridia	o__Oscillospirales	f__Ruminococcaceae	g__Gemmiger	s__Gemmiger sp900540595	no	no	none
ntk_nfl	2198_bin102		var_biomarker ~ sex	0.177701	0.0858607	2.06965	0.0384854	92.77	2.04	2314779	d__Bacteria	p__Bacillota_A	c__Clostridia	o__Oscillospirales	f__Ruminococcaceae	g__Gemmiger	s__Gemmiger sp900540595	no	no	none
ntk_nfl	2198_bin102		var_biomarker ~ var_mb_by_sex	0.0161767	0.0443276	0.364936	0.715159	92.77	2.04	2314779	d__Bacteria	p__Bacillota_A	c__Clostridia	o__Oscillospirales	f__Ruminococcaceae	g__Gemmiger	s__Gemmiger sp900540595	no	no	none
ntk_nfl	2198_bin102		var_biomarker ~ dx	0.713498	0.215972	3.30366	0.000954326	92.77	2.04	2314779	d__Bacteria	p__Bacillota_A	c__Clostridia	o__Oscillospirales	f__Ruminococcaceae	g__Gemmiger	s__Gemmiger sp900540595	no	no	none
ntk_nfl	2198_bin102		var_biomarker ~ mars_age	0.0305368	0.00639354	4.77619	1.78646164017415e-06	92.77	2.04	2314779	d__Bacteria	p__Bacillota_A	c__Clostridia	o__Oscillospirales	f__Ruminococcaceae	g__Gemmiger	s__Gemmiger sp900540595	no	no	none
ntk_nfl	2198_bin102		var_biomarker ~ apoe4	-0.054416	0.0809022	-0.672615	0.501193	92.77	2.04	2314779	d__Bacteria	p__Bacillota_A	c__Clostridia	o__Oscillospirales	f__Ruminococcaceae	g__Gemmiger	s__Gemmiger sp900540595	no	no	none
ntk_nfl	2198_bin102		var_biomarker ~ ntk_table	0.141511	0.071109	1.99006	0.0465846	92.77	2.04	2314779	d__Bacteria	p__Bacillota_A	c__Clostridia	o__Oscillospirales	f__Ruminococcaceae	g__Gemmiger	s__Gemmiger sp900540595	no	no	none
ntk_nfl	2198_bin102		var_biomarker ~ bristol_type_1_7	0.0236559	0.0323518	0.731207	0.464652	92.77	2.04	2314779	d__Bacteria	p__Bacillota_A	c__Clostridia	o__Oscillospirales	f__Ruminococcaceae	g__Gemmiger	s__Gemmiger sp900540595	no	no	none
ntk_nfl	2198_bin14		var_biomarker ~ var_mb	-0.0163882	0.0183939	-0.890957	0.372952	91.57	1.12	1155383	d__Bacteria	p__Bacillota	c__Bacilli	o__RF39	f__UBA660	g__CAG-628	s__CAG-628 sp000438415	no	no	none
ntk_nfl	2198_bin14		var_biomarker ~ sex	0.14403	0.151909	0.948131	0.343063	91.57	1.12	1155383	d__Bacteria	p__Bacillota	c__Bacilli	o__RF39	f__UBA660	g__CAG-628	s__CAG-628 sp000438415	no	no	none
ntk_nfl	2198_bin14		var_biomarker ~ var_mb_by_sex	-0.0153849	0.048231	-0.318983	0.74974	91.57	1.12	1155383	d__Bacteria	p__Bacillota	c__Bacilli	o__RF39	f__UBA660	g__CAG-628	s__CAG-628 sp000438415	no	no	none
ntk_nfl	2198_bin14		var_biomarker ~ dx	0.722354	0.216845	3.33121	0.000864703	91.57	1.12	1155383	d__Bacteria	p__Bacillota	c__Bacilli	o__RF39	f__UBA660	g__CAG-628	s__CAG-628 sp000438415	no	no	none
ntk_nfl	2198_bin14		var_biomarker ~ mars_age	0.0300924	0.00660415	4.5566	5.19887206817948e-06	91.57	1.12	1155383	d__Bacteria	p__Bacillota	c__Bacilli	o__RF39	f__UBA660	g__CAG-628	s__CAG-628 sp000438415	no	no	none
ntk_nfl	2198_bin14		var_biomarker ~ apoe4	-0.0664297	0.0807177	-0.822988	0.410515	91.57	1.12	1155383	d__Bacteria	p__Bacillota	c__Bacilli	o__RF39	f__UBA660	g__CAG-628	s__CAG-628 sp000438415	no	no	none
ntk_nfl	2198_bin14		var_biomarker ~ ntk_table	0.138629	0.0700094	1.98015	0.0476866	91.57	1.12	1155383	d__Bacteria	p__Bacillota	c__Bacilli	o__RF39	f__UBA660	g__CAG-628	s__CAG-628 sp000438415	no	no	none
ntk_nfl	2198_bin14		var_biomarker ~ bristol_type_1_7	0.0181225	0.0338958	0.534652	0.59289	91.57	1.12	1155383	d__Bacteria	p__Bacillota	c__Bacilli	o__RF39	f__UBA660	g__CAG-628	s__CAG-628 sp000438415	no	no	none
ntk_nfl	2198_bin22		var_biomarker ~ var_mb	-0.0420869	0.0230235	-1.828	0.0675502	90.27	0.67	1906988	d__Bacteria	p__Bacillota_A	c__Clostridia	o__Oscillospirales	f__Oscillospiraceae	g__F23-B02	s__F23-B02 sp001916715	no	no	none
ntk_nfl	2198_bin22		var_biomarker ~ sex	0.215799	0.0780112	2.76626	0.00567037	90.27	0.67	1906988	d__Bacteria	p__Bacillota_A	c__Clostridia	o__Oscillospirales	f__Oscillospiraceae	g__F23-B02	s__F23-B02 sp001916715	no	no	none
ntk_nfl	2198_bin22		var_biomarker ~ var_mb_by_sex	0.0197451	0.0459839	0.429391	0.667639	90.27	0.67	1906988	d__Bacteria	p__Bacillota_A	c__Clostridia	o__Oscillospirales	f__Oscillospiraceae	g__F23-B02	s__F23-B02 sp001916715	no	no	none
ntk_nfl	2198_bin22		var_biomarker ~ dx	0.685337	0.228842	2.9948	0.00274623	90.27	0.67	1906988	d__Bacteria	p__Bacillota_A	c__Clostridia	o__Oscillospirales	f__Oscillospiraceae	g__F23-B02	s__F23-B02 sp001916715	no	no	none
ntk_nfl	2198_bin22		var_biomarker ~ mars_age	0.0311076	0.00654592	4.75221	2.0120066910323e-06	90.27	0.67	1906988	d__Bacteria	p__Bacillota_A	c__Clostridia	o__Oscillospirales	f__Oscillospiraceae	g__F23-B02	s__F23-B02 sp001916715	no	no	none
ntk_nfl	2198_bin22		var_biomarker ~ apoe4	-0.066791	0.075583	-0.883677	0.37687	90.27	0.67	1906988	d__Bacteria	p__Bacillota_A	c__Clostridia	o__Oscillospirales	f__Oscillospiraceae	g__F23-B02	s__F23-B02 sp001916715	no	no	none
ntk_nfl	2198_bin22		var_biomarker ~ ntk_table	0.136987	0.0685995	1.9969	0.0458357	90.27	0.67	1906988	d__Bacteria	p__Bacillota_A	c__Clostridia	o__Oscillospirales	f__Oscillospiraceae	g__F23-B02	s__F23-B02 sp001916715	no	no	none
ntk_nfl	2198_bin22		var_biomarker ~ bristol_type_1_7	0.0206377	0.0313909	0.657443	0.510896	90.27	0.67	1906988	d__Bacteria	p__Bacillota_A	c__Clostridia	o__Oscillospirales	f__Oscillospiraceae	g__F23-B02	s__F23-B02 sp001916715	no	no	none
ntk_nfl	2198_bin88		var_biomarker ~ var_mb	0.0467136	0.047826	0.97674	0.328698	97.09	0	2258607	d__Bacteria	p__Bacillota_A	c__Clostridia	o__Oscillospirales	f__Acutalibacteraceae	g__CAG-488	s__CAG-488 sp000434055	no	no	none
ntk_nfl	2198_bin88		var_biomarker ~ sex	0.201246	0.0910073	2.21132	0.0270138	97.09	0	2258607	d__Bacteria	p__Bacillota_A	c__Clostridia	o__Oscillospirales	f__Acutalibacteraceae	g__CAG-488	s__CAG-488 sp000434055	no	no	none
ntk_nfl	2198_bin88		var_biomarker ~ var_mb_by_sex	-0.00652649	0.0870422	-0.0749808	0.94023	97.09	0	2258607	d__Bacteria	p__Bacillota_A	c__Clostridia	o__Oscillospirales	f__Acutalibacteraceae	g__CAG-488	s__CAG-488 sp000434055	no	no	none
ntk_nfl	2198_bin88		var_biomarker ~ dx	0.704385	0.213356	3.30145	0.00096186	97.09	0	2258607	d__Bacteria	p__Bacillota_A	c__Clostridia	o__Oscillospirales	f__Acutalibacteraceae	g__CAG-488	s__CAG-488 sp000434055	no	no	none
ntk_nfl	2198_bin88		var_biomarker ~ mars_age	0.030601	0.00636202	4.80995	1.50968670609153e-06	97.09	0	2258607	d__Bacteria	p__Bacillota_A	c__Clostridia	o__Oscillospirales	f__Acutalibacteraceae	g__CAG-488	s__CAG-488 sp000434055	no	no	none
ntk_nfl	2198_bin88		var_biomarker ~ apoe4	-0.0599069	0.0811198	-0.738499	0.460211	97.09	0	2258607	d__Bacteria	p__Bacillota_A	c__Clostridia	o__Oscillospirales	f__Acutalibacteraceae	g__CAG-488	s__CAG-488 sp000434055	no	no	none
ntk_nfl	2198_bin88		var_biomarker ~ ntk_table	0.137183	0.0688904	1.99132	0.046446	97.09	0	2258607	d__Bacteria	p__Bacillota_A	c__Clostridia	o__Oscillospirales	f__Acutalibacteraceae	g__CAG-488	s__CAG-488 sp000434055	no	no	none
ntk_nfl	2198_bin88		var_biomarker ~ bristol_type_1_7	0.0259995	0.0326998	0.795097	0.426557	97.09	0	2258607	d__Bacteria	p__Bacillota_A	c__Clostridia	o__Oscillospirales	f__Acutalibacteraceae	g__CAG-488	s__CAG-488 sp000434055	no	no	none
ntk_nfl	2201_bin17		var_biomarker ~ var_mb	-0.0333846	0.021306	-1.56691	0.117135	99.33	0	2616441	d__Bacteria	p__Bacillota_A	c__Clostridia	o__Lachnospirales	f__Lachnospiraceae	g__Coprococcus	s__Coprococcus sp000154245	no	no	none
ntk_nfl	2201_bin17		var_biomarker ~ sex	0.184307	0.0759143	2.42783	0.0151896	99.33	0	2616441	d__Bacteria	p__Bacillota_A	c__Clostridia	o__Lachnospirales	f__Lachnospiraceae	g__Coprococcus	s__Coprococcus sp000154245	no	no	none
ntk_nfl	2201_bin17		var_biomarker ~ var_mb_by_sex	0.131794	0.0730084	1.80519	0.071045	99.33	0	2616441	d__Bacteria	p__Bacillota_A	c__Clostridia	o__Lachnospirales	f__Lachnospiraceae	g__Coprococcus	s__Coprococcus sp000154245	no	no	none
ntk_nfl	2201_bin17		var_biomarker ~ dx	0.72279	0.220557	3.27711	0.00104874	99.33	0	2616441	d__Bacteria	p__Bacillota_A	c__Clostridia	o__Lachnospirales	f__Lachnospiraceae	g__Coprococcus	s__Coprococcus sp000154245	no	no	none
ntk_nfl	2201_bin17		var_biomarker ~ mars_age	0.0303419	0.00636294	4.76853	1.85572196320649e-06	99.33	0	2616441	d__Bacteria	p__Bacillota_A	c__Clostridia	o__Lachnospirales	f__Lachnospiraceae	g__Coprococcus	s__Coprococcus sp000154245	no	no	none
ntk_nfl	2201_bin17		var_biomarker ~ apoe4	-0.0648045	0.0774364	-0.836873	0.402664	99.33	0	2616441	d__Bacteria	p__Bacillota_A	c__Clostridia	o__Lachnospirales	f__Lachnospiraceae	g__Coprococcus	s__Coprococcus sp000154245	no	no	none
ntk_nfl	2201_bin17		var_biomarker ~ ntk_table	0.140851	0.0682577	2.06352	0.0390636	99.33	0	2616441	d__Bacteria	p__Bacillota_A	c__Clostridia	o__Lachnospirales	f__Lachnospiraceae	g__Coprococcus	s__Coprococcus sp000154245	no	no	none
ntk_nfl	2201_bin17		var_biomarker ~ bristol_type_1_7	0.0206537	0.0331157	0.623681	0.532837	99.33	0	2616441	d__Bacteria	p__Bacillota_A	c__Clostridia	o__Lachnospirales	f__Lachnospiraceae	g__Coprococcus	s__Coprococcus sp000154245	no	no	none
ntk_nfl	2201_bin6		var_biomarker ~ var_mb	0.00219884	0.0116301	0.189064	0.850042	92.8	4.73	3003369	d__Bacteria	p__Bacteroidota	c__Bacteroidia	o__Bacteroidales	f__Bacteroidaceae	g__Prevotella	s__Prevotella sp900313215	no	no	none
ntk_nfl	2201_bin6		var_biomarker ~ sex	0.183549	0.0774402	2.3702	0.0177783	92.8	4.73	3003369	d__Bacteria	p__Bacteroidota	c__Bacteroidia	o__Bacteroidales	f__Bacteroidaceae	g__Prevotella	s__Prevotella sp900313215	no	no	none
ntk_nfl	2201_bin6		var_biomarker ~ var_mb_by_sex	0.0128548	0.0341997	0.375876	0.707009	92.8	4.73	3003369	d__Bacteria	p__Bacteroidota	c__Bacteroidia	o__Bacteroidales	f__Bacteroidaceae	g__Prevotella	s__Prevotella sp900313215	no	no	none
ntk_nfl	2201_bin6		var_biomarker ~ dx	0.717627	0.220324	3.25715	0.00112537	92.8	4.73	3003369	d__Bacteria	p__Bacteroidota	c__Bacteroidia	o__Bacteroidales	f__Bacteroidaceae	g__Prevotella	s__Prevotella sp900313215	no	no	none
ntk_nfl	2201_bin6		var_biomarker ~ mars_age	0.0310649	0.00642459	4.83531	1.32939182106995e-06	92.8	4.73	3003369	d__Bacteria	p__Bacteroidota	c__Bacteroidia	o__Bacteroidales	f__Bacteroidaceae	g__Prevotella	s__Prevotella sp900313215	no	no	none
ntk_nfl	2201_bin6		var_biomarker ~ apoe4	-0.0563736	0.0803872	-0.701275	0.483131	92.8	4.73	3003369	d__Bacteria	p__Bacteroidota	c__Bacteroidia	o__Bacteroidales	f__Bacteroidaceae	g__Prevotella	s__Prevotella sp900313215	no	no	none
ntk_nfl	2201_bin6		var_biomarker ~ ntk_table	0.148053	0.0773114	1.91502	0.0554901	92.8	4.73	3003369	d__Bacteria	p__Bacteroidota	c__Bacteroidia	o__Bacteroidales	f__Bacteroidaceae	g__Prevotella	s__Prevotella sp900313215	no	no	none
ntk_nfl	2201_bin6		var_biomarker ~ bristol_type_1_7	0.0208938	0.0315835	0.661541	0.508265	92.8	4.73	3003369	d__Bacteria	p__Bacteroidota	c__Bacteroidia	o__Bacteroidales	f__Bacteroidaceae	g__Prevotella	s__Prevotella sp900313215	no	no	none
ntk_nfl	2201_bin64		var_biomarker ~ var_mb	0.0156257	0.00983498	1.58879	0.112108	94.99	0.25	4605690	d__Bacteria	p__Pseudomonadota	c__Gammaproteobacteria	o__Enterobacterales	f__Enterobacteriaceae	g__Klebsiella	s__Klebsiella pneumoniae	no	no	none
ntk_nfl	2201_bin64		var_biomarker ~ sex	0.301818	0.215103	1.40313	0.160577	94.99	0.25	4605690	d__Bacteria	p__Pseudomonadota	c__Gammaproteobacteria	o__Enterobacterales	f__Enterobacteriaceae	g__Klebsiella	s__Klebsiella pneumoniae	no	no	none
ntk_nfl	2201_bin64		var_biomarker ~ var_mb_by_sex	0.0246237	0.0504071	0.488496	0.625199	94.99	0.25	4605690	d__Bacteria	p__Pseudomonadota	c__Gammaproteobacteria	o__Enterobacterales	f__Enterobacteriaceae	g__Klebsiella	s__Klebsiella pneumoniae	no	no	none
ntk_nfl	2201_bin64		var_biomarker ~ dx	0.754702	0.218216	3.4585	0.000543185	94.99	0.25	4605690	d__Bacteria	p__Pseudomonadota	c__Gammaproteobacteria	o__Enterobacterales	f__Enterobacteriaceae	g__Klebsiella	s__Klebsiella pneumoniae	no	no	none
ntk_nfl	2201_bin64		var_biomarker ~ mars_age	0.029526	0.00638322	4.62557	3.73569026912435e-06	94.99	0.25	4605690	d__Bacteria	p__Pseudomonadota	c__Gammaproteobacteria	o__Enterobacterales	f__Enterobacteriaceae	g__Klebsiella	s__Klebsiella pneumoniae	no	no	none
ntk_nfl	2201_bin64		var_biomarker ~ apoe4	-0.0717425	0.0785365	-0.913492	0.360984	94.99	0.25	4605690	d__Bacteria	p__Pseudomonadota	c__Gammaproteobacteria	o__Enterobacterales	f__Enterobacteriaceae	g__Klebsiella	s__Klebsiella pneumoniae	no	no	none
ntk_nfl	2201_bin64		var_biomarker ~ ntk_table	0.130673	0.0669855	1.95077	0.0510848	94.99	0.25	4605690	d__Bacteria	p__Pseudomonadota	c__Gammaproteobacteria	o__Enterobacterales	f__Enterobacteriaceae	g__Klebsiella	s__Klebsiella pneumoniae	no	no	none
ntk_nfl	2201_bin64		var_biomarker ~ bristol_type_1_7	0.020752	0.030595	0.678281	0.497593	94.99	0.25	4605690	d__Bacteria	p__Pseudomonadota	c__Gammaproteobacteria	o__Enterobacterales	f__Enterobacteriaceae	g__Klebsiella	s__Klebsiella pneumoniae	no	no	none
ntk_nfl	2202_bin21		var_biomarker ~ var_mb	0.0350017	0.036586	0.956695	0.338721	96.39	0.23	2191743	d__Bacteria	p__Bacillota_A	c__Clostridia	o__Oscillospirales	f__Ruminococcaceae	g__Faecalibacterium	s__Faecalibacterium longum	no	yes	butyrate
ntk_nfl	2202_bin21		var_biomarker ~ sex	0.302277	0.117648	2.56934	0.0101894	96.39	0.23	2191743	d__Bacteria	p__Bacillota_A	c__Clostridia	o__Oscillospirales	f__Ruminococcaceae	g__Faecalibacterium	s__Faecalibacterium longum	no	yes	butyrate
ntk_nfl	2202_bin21		var_biomarker ~ var_mb_by_sex	-0.0982123	0.066747	-1.47141	0.14118	96.39	0.23	2191743	d__Bacteria	p__Bacillota_A	c__Clostridia	o__Oscillospirales	f__Ruminococcaceae	g__Faecalibacterium	s__Faecalibacterium longum	no	yes	butyrate
ntk_nfl	2202_bin21		var_biomarker ~ dx	0.685547	0.218799	3.13323	0.00172893	96.39	0.23	2191743	d__Bacteria	p__Bacillota_A	c__Clostridia	o__Oscillospirales	f__Ruminococcaceae	g__Faecalibacterium	s__Faecalibacterium longum	no	yes	butyrate
ntk_nfl	2202_bin21		var_biomarker ~ mars_age	0.0305519	0.00625969	4.88073	1.05693730545475e-06	96.39	0.23	2191743	d__Bacteria	p__Bacillota_A	c__Clostridia	o__Oscillospirales	f__Ruminococcaceae	g__Faecalibacterium	s__Faecalibacterium longum	no	yes	butyrate
ntk_nfl	2202_bin21		var_biomarker ~ apoe4	-0.0745199	0.0797168	-0.934809	0.349887	96.39	0.23	2191743	d__Bacteria	p__Bacillota_A	c__Clostridia	o__Oscillospirales	f__Ruminococcaceae	g__Faecalibacterium	s__Faecalibacterium longum	no	yes	butyrate
ntk_nfl	2202_bin21		var_biomarker ~ ntk_table	0.134826	0.0683426	1.97279	0.0485193	96.39	0.23	2191743	d__Bacteria	p__Bacillota_A	c__Clostridia	o__Oscillospirales	f__Ruminococcaceae	g__Faecalibacterium	s__Faecalibacterium longum	no	yes	butyrate
ntk_nfl	2202_bin21		var_biomarker ~ bristol_type_1_7	0.0213197	0.0331059	0.643985	0.519585	96.39	0.23	2191743	d__Bacteria	p__Bacillota_A	c__Clostridia	o__Oscillospirales	f__Ruminococcaceae	g__Faecalibacterium	s__Faecalibacterium longum	no	yes	butyrate
ntk_nfl	2202_bin39		var_biomarker ~ var_mb	0.0276391	0.0229684	1.20335	0.22884	97.16	0.17	2166446	d__Bacteria	p__Bacillota_A	c__Clostridia	o__Oscillospirales	f__Ruminococcaceae	g__Faecalibacterium	s__Faecalibacterium sp900539945	no	yes	butyrate
ntk_nfl	2202_bin39		var_biomarker ~ sex	0.310441	0.11022	2.81656	0.00485415	97.16	0.17	2166446	d__Bacteria	p__Bacillota_A	c__Clostridia	o__Oscillospirales	f__Ruminococcaceae	g__Faecalibacterium	s__Faecalibacterium sp900539945	no	yes	butyrate
ntk_nfl	2202_bin39		var_biomarker ~ var_mb_by_sex	-0.0662055	0.0460532	-1.43759	0.150551	97.16	0.17	2166446	d__Bacteria	p__Bacillota_A	c__Clostridia	o__Oscillospirales	f__Ruminococcaceae	g__Faecalibacterium	s__Faecalibacterium sp900539945	no	yes	butyrate
ntk_nfl	2202_bin39		var_biomarker ~ dx	0.702626	0.209139	3.35961	0.000780522	97.16	0.17	2166446	d__Bacteria	p__Bacillota_A	c__Clostridia	o__Oscillospirales	f__Ruminococcaceae	g__Faecalibacterium	s__Faecalibacterium sp900539945	no	yes	butyrate
ntk_nfl	2202_bin39		var_biomarker ~ mars_age	0.0305286	0.00643487	4.74424	2.09286503327633e-06	97.16	0.17	2166446	d__Bacteria	p__Bacillota_A	c__Clostridia	o__Oscillospirales	f__Ruminococcaceae	g__Faecalibacterium	s__Faecalibacterium sp900539945	no	yes	butyrate
ntk_nfl	2202_bin39		var_biomarker ~ apoe4	-0.079733	0.0848124	-0.94011	0.347161	97.16	0.17	2166446	d__Bacteria	p__Bacillota_A	c__Clostridia	o__Oscillospirales	f__Ruminococcaceae	g__Faecalibacterium	s__Faecalibacterium sp900539945	no	yes	butyrate
ntk_nfl	2202_bin39		var_biomarker ~ ntk_table	0.150995	0.0705967	2.13884	0.0324486	97.16	0.17	2166446	d__Bacteria	p__Bacillota_A	c__Clostridia	o__Oscillospirales	f__Ruminococcaceae	g__Faecalibacterium	s__Faecalibacterium sp900539945	no	yes	butyrate
ntk_nfl	2202_bin39		var_biomarker ~ bristol_type_1_7	0.0216382	0.0331126	0.653474	0.51345	97.16	0.17	2166446	d__Bacteria	p__Bacillota_A	c__Clostridia	o__Oscillospirales	f__Ruminococcaceae	g__Faecalibacterium	s__Faecalibacterium sp900539945	no	yes	butyrate
ntk_nfl	2202_bin84		var_biomarker ~ var_mb	-0.0138072	0.0161924	-0.8527	0.393825	96.77	0.81	2119331	d__Bacteria	p__Actinomycetota	c__Coriobacteriia	o__Coriobacteriales	f__Coriobacteriaceae	g__Collinsella	s__Collinsella aerofaciens_J	no	no	none
ntk_nfl	2202_bin84		var_biomarker ~ sex	0.215325	0.0882638	2.43956	0.0147051	96.77	0.81	2119331	d__Bacteria	p__Actinomycetota	c__Coriobacteriia	o__Coriobacteriales	f__Coriobacteriaceae	g__Collinsella	s__Collinsella aerofaciens_J	no	no	none
ntk_nfl	2202_bin84		var_biomarker ~ var_mb_by_sex	0.0230324	0.0420895	0.547224	0.584225	96.77	0.81	2119331	d__Bacteria	p__Actinomycetota	c__Coriobacteriia	o__Coriobacteriales	f__Coriobacteriaceae	g__Collinsella	s__Collinsella aerofaciens_J	no	no	none
ntk_nfl	2202_bin84		var_biomarker ~ dx	0.721014	0.207323	3.47774	0.000505661	96.77	0.81	2119331	d__Bacteria	p__Actinomycetota	c__Coriobacteriia	o__Coriobacteriales	f__Coriobacteriaceae	g__Collinsella	s__Collinsella aerofaciens_J	no	no	none
ntk_nfl	2202_bin84		var_biomarker ~ mars_age	0.0306909	0.00644367	4.76295	1.90779004216601e-06	96.77	0.81	2119331	d__Bacteria	p__Actinomycetota	c__Coriobacteriia	o__Coriobacteriales	f__Coriobacteriaceae	g__Collinsella	s__Collinsella aerofaciens_J	no	no	none
ntk_nfl	2202_bin84		var_biomarker ~ apoe4	-0.0537247	0.0776947	-0.691485	0.489261	96.77	0.81	2119331	d__Bacteria	p__Actinomycetota	c__Coriobacteriia	o__Coriobacteriales	f__Coriobacteriaceae	g__Collinsella	s__Collinsella aerofaciens_J	no	no	none
ntk_nfl	2202_bin84		var_biomarker ~ ntk_table	0.133484	0.0722834	1.84668	0.064794	96.77	0.81	2119331	d__Bacteria	p__Actinomycetota	c__Coriobacteriia	o__Coriobacteriales	f__Coriobacteriaceae	g__Collinsella	s__Collinsella aerofaciens_J	no	no	none
ntk_nfl	2202_bin84		var_biomarker ~ bristol_type_1_7	0.0243575	0.0324654	0.750262	0.453097	96.77	0.81	2119331	d__Bacteria	p__Actinomycetota	c__Coriobacteriia	o__Coriobacteriales	f__Coriobacteriaceae	g__Collinsella	s__Collinsella aerofaciens_J	no	no	none
ntk_nfl	2204_bin110		var_biomarker ~ var_mb	0.045616	0.0262705	1.7364	0.0824937	92.45	1.26	1989743	d__Bacteria	p__Bacillota	c__Bacilli	o__Erysipelotrichales	f__Erysipelotrichaceae	g__Merdibacter	s__Merdibacter sp900759455	no	no	none
ntk_nfl	2204_bin110		var_biomarker ~ sex	0.11963	0.0682471	1.7529	0.0796193	92.45	1.26	1989743	d__Bacteria	p__Bacillota	c__Bacilli	o__Erysipelotrichales	f__Erysipelotrichaceae	g__Merdibacter	s__Merdibacter sp900759455	no	no	none
ntk_nfl	2204_bin110		var_biomarker ~ var_mb_by_sex	-0.125888	0.0617201	-2.03966	0.0413844	92.45	1.26	1989743	d__Bacteria	p__Bacillota	c__Bacilli	o__Erysipelotrichales	f__Erysipelotrichaceae	g__Merdibacter	s__Merdibacter sp900759455	no	no	none
ntk_nfl	2204_bin110		var_biomarker ~ dx	0.707865	0.216102	3.2756	0.00105438	92.45	1.26	1989743	d__Bacteria	p__Bacillota	c__Bacilli	o__Erysipelotrichales	f__Erysipelotrichaceae	g__Merdibacter	s__Merdibacter sp900759455	no	no	none
ntk_nfl	2204_bin110		var_biomarker ~ mars_age	0.0324883	0.00666493	4.87451	1.0907650573877e-06	92.45	1.26	1989743	d__Bacteria	p__Bacillota	c__Bacilli	o__Erysipelotrichales	f__Erysipelotrichaceae	g__Merdibacter	s__Merdibacter sp900759455	no	no	none
ntk_nfl	2204_bin110		var_biomarker ~ apoe4	-0.0392839	0.0828702	-0.474041	0.635471	92.45	1.26	1989743	d__Bacteria	p__Bacillota	c__Bacilli	o__Erysipelotrichales	f__Erysipelotrichaceae	g__Merdibacter	s__Merdibacter sp900759455	no	no	none
ntk_nfl	2204_bin110		var_biomarker ~ ntk_table	0.130198	0.0686109	1.89763	0.0577444	92.45	1.26	1989743	d__Bacteria	p__Bacillota	c__Bacilli	o__Erysipelotrichales	f__Erysipelotrichaceae	g__Merdibacter	s__Merdibacter sp900759455	no	no	none
ntk_nfl	2204_bin110		var_biomarker ~ bristol_type_1_7	0.0312868	0.0332909	0.939802	0.347319	92.45	1.26	1989743	d__Bacteria	p__Bacillota	c__Bacilli	o__Erysipelotrichales	f__Erysipelotrichaceae	g__Merdibacter	s__Merdibacter sp900759455	no	no	none
ntk_nfl	2204_bin15		var_biomarker ~ var_mb	-0.0201008	0.0188771	-1.06482	0.286957	95.58	0	2182567	d__Bacteria	p__Bacillota_A	c__Clostridia	o__Oscillospirales	f__Ruminococcaceae	g__Ruminococcus_F	s__Ruminococcus_F champanellensis	no	no	none
ntk_nfl	2204_bin15		var_biomarker ~ sex	0.191751	0.079025	2.42646	0.0152469	95.58	0	2182567	d__Bacteria	p__Bacillota_A	c__Clostridia	o__Oscillospirales	f__Ruminococcaceae	g__Ruminococcus_F	s__Ruminococcus_F champanellensis	no	no	none
ntk_nfl	2204_bin15		var_biomarker ~ var_mb_by_sex	-0.00876474	0.0511849	-0.171237	0.864038	95.58	0	2182567	d__Bacteria	p__Bacillota_A	c__Clostridia	o__Oscillospirales	f__Ruminococcaceae	g__Ruminococcus_F	s__Ruminococcus_F champanellensis	no	no	none
ntk_nfl	2204_bin15		var_biomarker ~ dx	0.716894	0.216048	3.31822	0.000905928	95.58	0	2182567	d__Bacteria	p__Bacillota_A	c__Clostridia	o__Oscillospirales	f__Ruminococcaceae	g__Ruminococcus_F	s__Ruminococcus_F champanellensis	no	no	none
ntk_nfl	2204_bin15		var_biomarker ~ mars_age	0.0296367	0.00652279	4.54356	5.53109408452102e-06	95.58	0	2182567	d__Bacteria	p__Bacillota_A	c__Clostridia	o__Oscillospirales	f__Ruminococcaceae	g__Ruminococcus_F	s__Ruminococcus_F champanellensis	no	no	none
ntk_nfl	2204_bin15		var_biomarker ~ apoe4	-0.0574415	0.0806416	-0.712306	0.476275	95.58	0	2182567	d__Bacteria	p__Bacillota_A	c__Clostridia	o__Oscillospirales	f__Ruminococcaceae	g__Ruminococcus_F	s__Ruminococcus_F champanellensis	no	no	none
ntk_nfl	2204_bin15		var_biomarker ~ ntk_table	0.136464	0.0705139	1.93528	0.0529561	95.58	0	2182567	d__Bacteria	p__Bacillota_A	c__Clostridia	o__Oscillospirales	f__Ruminococcaceae	g__Ruminococcus_F	s__Ruminococcus_F champanellensis	no	no	none
ntk_nfl	2204_bin15		var_biomarker ~ bristol_type_1_7	0.0260996	0.0324943	0.803205	0.421856	95.58	0	2182567	d__Bacteria	p__Bacillota_A	c__Clostridia	o__Oscillospirales	f__Ruminococcaceae	g__Ruminococcus_F	s__Ruminococcus_F champanellensis	no	no	none
ntk_nfl	2204_bin21		var_biomarker ~ var_mb	0.00396315	0.030158	0.131413	0.895449	96.64	0	2043169	d__Bacteria	p__Bacillota_A	c__Clostridia	o__Oscillospirales	f__Ruminococcaceae	g__Ruminococcus	s__Ruminococcus sp002438605	no	no	none
ntk_nfl	2204_bin21		var_biomarker ~ sex	0.229319	0.11782	1.94636	0.0516119	96.64	0	2043169	d__Bacteria	p__Bacillota_A	c__Clostridia	o__Oscillospirales	f__Ruminococcaceae	g__Ruminococcus	s__Ruminococcus sp002438605	no	no	none
ntk_nfl	2204_bin21		var_biomarker ~ var_mb_by_sex	-0.0295941	0.0737236	-0.401419	0.688112	96.64	0	2043169	d__Bacteria	p__Bacillota_A	c__Clostridia	o__Oscillospirales	f__Ruminococcaceae	g__Ruminococcus	s__Ruminococcus sp002438605	no	no	none
ntk_nfl	2204_bin21		var_biomarker ~ dx	0.702622	0.212528	3.30602	0.000946307	96.64	0	2043169	d__Bacteria	p__Bacillota_A	c__Clostridia	o__Oscillospirales	f__Ruminococcaceae	g__Ruminococcus	s__Ruminococcus sp002438605	no	no	none
ntk_nfl	2204_bin21		var_biomarker ~ mars_age	0.0302222	0.00661043	4.5719	4.83326089595337e-06	96.64	0	2043169	d__Bacteria	p__Bacillota_A	c__Clostridia	o__Oscillospirales	f__Ruminococcaceae	g__Ruminococcus	s__Ruminococcus sp002438605	no	no	none
ntk_nfl	2204_bin21		var_biomarker ~ apoe4	-0.0553366	0.0798303	-0.693178	0.488198	96.64	0	2043169	d__Bacteria	p__Bacillota_A	c__Clostridia	o__Oscillospirales	f__Ruminococcaceae	g__Ruminococcus	s__Ruminococcus sp002438605	no	no	none
ntk_nfl	2204_bin21		var_biomarker ~ ntk_table	0.140446	0.0730735	1.92199	0.0546075	96.64	0	2043169	d__Bacteria	p__Bacillota_A	c__Clostridia	o__Oscillospirales	f__Ruminococcaceae	g__Ruminococcus	s__Ruminococcus sp002438605	no	no	none
ntk_nfl	2204_bin21		var_biomarker ~ bristol_type_1_7	0.0265974	0.0369158	0.720488	0.471225	96.64	0	2043169	d__Bacteria	p__Bacillota_A	c__Clostridia	o__Oscillospirales	f__Ruminococcaceae	g__Ruminococcus	s__Ruminococcus sp002438605	no	no	none
ntk_nfl	2204_bin31		var_biomarker ~ var_mb	0.0165777	0.0458706	0.361401	0.7178	99.33	0.34	2699355	d__Bacteria	p__Bacillota_A	c__Clostridia	o__Lachnospirales	f__Lachnospiraceae	g__CAG-590	s__CAG-590 sp000431135	no	no	none
ntk_nfl	2204_bin31		var_biomarker ~ sex	0.226739	0.0886658	2.55723	0.0105511	99.33	0.34	2699355	d__Bacteria	p__Bacillota_A	c__Clostridia	o__Lachnospirales	f__Lachnospiraceae	g__CAG-590	s__CAG-590 sp000431135	no	no	none
ntk_nfl	2204_bin31		var_biomarker ~ var_mb_by_sex	-0.180854	0.128128	-1.41151	0.158094	99.33	0.34	2699355	d__Bacteria	p__Bacillota_A	c__Clostridia	o__Lachnospirales	f__Lachnospiraceae	g__CAG-590	s__CAG-590 sp000431135	no	no	none
ntk_nfl	2204_bin31		var_biomarker ~ dx	0.683044	0.226221	3.01937	0.00253304	99.33	0.34	2699355	d__Bacteria	p__Bacillota_A	c__Clostridia	o__Lachnospirales	f__Lachnospiraceae	g__CAG-590	s__CAG-590 sp000431135	no	no	none
ntk_nfl	2204_bin31		var_biomarker ~ mars_age	0.0313692	0.00652655	4.80639	1.53678177383654e-06	99.33	0.34	2699355	d__Bacteria	p__Bacillota_A	c__Clostridia	o__Lachnospirales	f__Lachnospiraceae	g__CAG-590	s__CAG-590 sp000431135	no	no	none
ntk_nfl	2204_bin31		var_biomarker ~ apoe4	-0.0571936	0.0794863	-0.71954	0.471808	99.33	0.34	2699355	d__Bacteria	p__Bacillota_A	c__Clostridia	o__Lachnospirales	f__Lachnospiraceae	g__CAG-590	s__CAG-590 sp000431135	no	no	none
ntk_nfl	2204_bin31		var_biomarker ~ ntk_table	0.149434	0.0708229	2.10997	0.034861	99.33	0.34	2699355	d__Bacteria	p__Bacillota_A	c__Clostridia	o__Lachnospirales	f__Lachnospiraceae	g__CAG-590	s__CAG-590 sp000431135	no	no	none
ntk_nfl	2204_bin31		var_biomarker ~ bristol_type_1_7	0.0285608	0.0344113	0.829983	0.406548	99.33	0.34	2699355	d__Bacteria	p__Bacillota_A	c__Clostridia	o__Lachnospirales	f__Lachnospiraceae	g__CAG-590	s__CAG-590 sp000431135	no	no	none
ntk_nfl	2204_bin45		var_biomarker ~ var_mb	-0.0252343	0.0152434	-1.65543	0.0978379	97.99	0	2643562	d__Bacteria	p__Bacillota_A	c__Clostridia	o__Lachnospirales	f__Lachnospiraceae	g__Lachnospira	s__Lachnospira rogosae	no	no	none
ntk_nfl	2204_bin45		var_biomarker ~ sex	0.182209	0.07747	2.35199	0.0186731	97.99	0	2643562	d__Bacteria	p__Bacillota_A	c__Clostridia	o__Lachnospirales	f__Lachnospiraceae	g__Lachnospira	s__Lachnospira rogosae	no	no	none
ntk_nfl	2204_bin45		var_biomarker ~ var_mb_by_sex	0.0229592	0.0321226	0.714735	0.474773	97.99	0	2643562	d__Bacteria	p__Bacillota_A	c__Clostridia	o__Lachnospirales	f__Lachnospiraceae	g__Lachnospira	s__Lachnospira rogosae	no	no	none
ntk_nfl	2204_bin45		var_biomarker ~ dx	0.712181	0.207891	3.42574	0.000613129	97.99	0	2643562	d__Bacteria	p__Bacillota_A	c__Clostridia	o__Lachnospirales	f__Lachnospiraceae	g__Lachnospira	s__Lachnospira rogosae	no	no	none
ntk_nfl	2204_bin45		var_biomarker ~ mars_age	0.0314055	0.00670275	4.68546	2.79330510344344e-06	97.99	0	2643562	d__Bacteria	p__Bacillota_A	c__Clostridia	o__Lachnospirales	f__Lachnospiraceae	g__Lachnospira	s__Lachnospira rogosae	no	no	none
ntk_nfl	2204_bin45		var_biomarker ~ apoe4	-0.0573363	0.078842	-0.72723	0.467085	97.99	0	2643562	d__Bacteria	p__Bacillota_A	c__Clostridia	o__Lachnospirales	f__Lachnospiraceae	g__Lachnospira	s__Lachnospira rogosae	no	no	none
ntk_nfl	2204_bin45		var_biomarker ~ ntk_table	0.136719	0.0696737	1.96227	0.0497308	97.99	0	2643562	d__Bacteria	p__Bacillota_A	c__Clostridia	o__Lachnospirales	f__Lachnospiraceae	g__Lachnospira	s__Lachnospira rogosae	no	no	none
ntk_nfl	2204_bin45		var_biomarker ~ bristol_type_1_7	0.0264214	0.0309616	0.853359	0.39346	97.99	0	2643562	d__Bacteria	p__Bacillota_A	c__Clostridia	o__Lachnospirales	f__Lachnospiraceae	g__Lachnospira	s__Lachnospira rogosae	no	no	none
ntk_nfl	2204_bin82		var_biomarker ~ var_mb	0.0469934	0.0198358	2.36913	0.0178301	99.33	0.34	2327275	d__Bacteria	p__Bacillota_A	c__Clostridia	o__Oscillospirales	f__Acutalibacteraceae	g__Pseudoruminococcus	s__Pseudoruminococcus massiliensis	no	no	none
ntk_nfl	2204_bin82		var_biomarker ~ sex	0.249722	0.124619	2.00388	0.0450831	99.33	0.34	2327275	d__Bacteria	p__Bacillota_A	c__Clostridia	o__Oscillospirales	f__Acutalibacteraceae	g__Pseudoruminococcus	s__Pseudoruminococcus massiliensis	no	no	none
ntk_nfl	2204_bin82		var_biomarker ~ var_mb_by_sex	-0.0242411	0.0399427	-0.606898	0.543919	99.33	0.34	2327275	d__Bacteria	p__Bacillota_A	c__Clostridia	o__Oscillospirales	f__Acutalibacteraceae	g__Pseudoruminococcus	s__Pseudoruminococcus massiliensis	no	no	none
ntk_nfl	2204_bin82		var_biomarker ~ dx	0.7142	0.203124	3.51608	0.000437974	99.33	0.34	2327275	d__Bacteria	p__Bacillota_A	c__Clostridia	o__Oscillospirales	f__Acutalibacteraceae	g__Pseudoruminococcus	s__Pseudoruminococcus massiliensis	no	no	none
ntk_nfl	2204_bin82		var_biomarker ~ mars_age	0.028543	0.0066407	4.2982	1.72194041605511e-05	99.33	0.34	2327275	d__Bacteria	p__Bacillota_A	c__Clostridia	o__Oscillospirales	f__Acutalibacteraceae	g__Pseudoruminococcus	s__Pseudoruminococcus massiliensis	no	no	none
ntk_nfl	2204_bin82		var_biomarker ~ apoe4	-0.056173	0.0801263	-0.701055	0.483269	99.33	0.34	2327275	d__Bacteria	p__Bacillota_A	c__Clostridia	o__Oscillospirales	f__Acutalibacteraceae	g__Pseudoruminococcus	s__Pseudoruminococcus massiliensis	no	no	none
ntk_nfl	2204_bin82		var_biomarker ~ ntk_table	0.125937	0.0718049	1.75388	0.079451	99.33	0.34	2327275	d__Bacteria	p__Bacillota_A	c__Clostridia	o__Oscillospirales	f__Acutalibacteraceae	g__Pseudoruminococcus	s__Pseudoruminococcus massiliensis	no	no	none
ntk_nfl	2204_bin82		var_biomarker ~ bristol_type_1_7	0.0258341	0.0323373	0.798897	0.42435	99.33	0.34	2327275	d__Bacteria	p__Bacillota_A	c__Clostridia	o__Oscillospirales	f__Acutalibacteraceae	g__Pseudoruminococcus	s__Pseudoruminococcus massiliensis	no	no	none
ntk_nfl	2206_bin103		var_biomarker ~ var_mb	0.0123446	0.0248001	0.497765	0.61865	94.76	0.7	2480931	d__Bacteria	p__Bacillota_A	c__Clostridia	o__UBA1212	f__UBA1255	g__Egerieisoma	s__Egerieisoma sp900543695	no	no	none
ntk_nfl	2206_bin103		var_biomarker ~ sex	0.188055	0.0840418	2.23764	0.0252448	94.76	0.7	2480931	d__Bacteria	p__Bacillota_A	c__Clostridia	o__UBA1212	f__UBA1255	g__Egerieisoma	s__Egerieisoma sp900543695	no	no	none
ntk_nfl	2206_bin103		var_biomarker ~ var_mb_by_sex	0.0593064	0.0591426	1.00277	0.315972	94.76	0.7	2480931	d__Bacteria	p__Bacillota_A	c__Clostridia	o__UBA1212	f__UBA1255	g__Egerieisoma	s__Egerieisoma sp900543695	no	no	none
ntk_nfl	2206_bin103		var_biomarker ~ dx	0.761334	0.211876	3.5933	0.000326516	94.76	0.7	2480931	d__Bacteria	p__Bacillota_A	c__Clostridia	o__UBA1212	f__UBA1255	g__Egerieisoma	s__Egerieisoma sp900543695	no	no	none
ntk_nfl	2206_bin103		var_biomarker ~ mars_age	0.0286587	0.00664491	4.31288	1.61144598915808e-05	94.76	0.7	2480931	d__Bacteria	p__Bacillota_A	c__Clostridia	o__UBA1212	f__UBA1255	g__Egerieisoma	s__Egerieisoma sp900543695	no	no	none
ntk_nfl	2206_bin103		var_biomarker ~ apoe4	-0.0476009	0.0816631	-0.582894	0.559965	94.76	0.7	2480931	d__Bacteria	p__Bacillota_A	c__Clostridia	o__UBA1212	f__UBA1255	g__Egerieisoma	s__Egerieisoma sp900543695	no	no	none
ntk_nfl	2206_bin103		var_biomarker ~ ntk_table	0.145805	0.0701886	2.07733	0.0377713	94.76	0.7	2480931	d__Bacteria	p__Bacillota_A	c__Clostridia	o__UBA1212	f__UBA1255	g__Egerieisoma	s__Egerieisoma sp900543695	no	no	none
ntk_nfl	2206_bin103		var_biomarker ~ bristol_type_1_7	0.0247726	0.0311544	0.795156	0.426523	94.76	0.7	2480931	d__Bacteria	p__Bacillota_A	c__Clostridia	o__UBA1212	f__UBA1255	g__Egerieisoma	s__Egerieisoma sp900543695	no	no	none
ntk_nfl	2206_bin11		var_biomarker ~ var_mb	0.0187406	0.0591125	0.317033	0.751219	96.1	0.34	2357215	d__Bacteria	p__Bacillota_A	c__Clostridia	o__Oscillospirales	f__Ruminococcaceae	g__Gemmiger	s__Gemmiger sp900540595	no	no	none
ntk_nfl	2206_bin11		var_biomarker ~ sex	0.463236	0.200032	2.31582	0.0205683	96.1	0.34	2357215	d__Bacteria	p__Bacillota_A	c__Clostridia	o__Oscillospirales	f__Ruminococcaceae	g__Gemmiger	s__Gemmiger sp900540595	no	no	none
ntk_nfl	2206_bin11		var_biomarker ~ var_mb_by_sex	-0.156779	0.0976359	-1.60575	0.108328	96.1	0.34	2357215	d__Bacteria	p__Bacillota_A	c__Clostridia	o__Oscillospirales	f__Ruminococcaceae	g__Gemmiger	s__Gemmiger sp900540595	no	no	none
ntk_nfl	2206_bin11		var_biomarker ~ dx	0.669715	0.212187	3.15625	0.00159814	96.1	0.34	2357215	d__Bacteria	p__Bacillota_A	c__Clostridia	o__Oscillospirales	f__Ruminococcaceae	g__Gemmiger	s__Gemmiger sp900540595	no	no	none
ntk_nfl	2206_bin11		var_biomarker ~ mars_age	0.0303637	0.00633516	4.79289	1.64397066604316e-06	96.1	0.34	2357215	d__Bacteria	p__Bacillota_A	c__Clostridia	o__Oscillospirales	f__Ruminococcaceae	g__Gemmiger	s__Gemmiger sp900540595	no	no	none
ntk_nfl	2206_bin11		var_biomarker ~ apoe4	-0.0578984	0.0818791	-0.707121	0.479491	96.1	0.34	2357215	d__Bacteria	p__Bacillota_A	c__Clostridia	o__Oscillospirales	f__Ruminococcaceae	g__Gemmiger	s__Gemmiger sp900540595	no	no	none
ntk_nfl	2206_bin11		var_biomarker ~ ntk_table	0.14057	0.0706289	1.99026	0.0465628	96.1	0.34	2357215	d__Bacteria	p__Bacillota_A	c__Clostridia	o__Oscillospirales	f__Ruminococcaceae	g__Gemmiger	s__Gemmiger sp900540595	no	no	none
ntk_nfl	2206_bin11		var_biomarker ~ bristol_type_1_7	0.0254869	0.0317059	0.803854	0.421481	96.1	0.34	2357215	d__Bacteria	p__Bacillota_A	c__Clostridia	o__Oscillospirales	f__Ruminococcaceae	g__Gemmiger	s__Gemmiger sp900540595	no	no	none
ntk_nfl	2206_bin35		var_biomarker ~ var_mb	0.00689357	0.026306	0.262054	0.79328	96.51	1.3	3088412	d__Bacteria	p__Bacillota_A	c__Clostridia	o__Clostridiales	f__Clostridiaceae	g__Sarcina	s__Sarcina perfringens	no	no	none
ntk_nfl	2206_bin35		var_biomarker ~ sex	0.11148	0.219336	0.508263	0.611269	96.51	1.3	3088412	d__Bacteria	p__Bacillota_A	c__Clostridia	o__Clostridiales	f__Clostridiaceae	g__Sarcina	s__Sarcina perfringens	no	no	none
ntk_nfl	2206_bin35		var_biomarker ~ var_mb_by_sex	0.0487995	0.121984	0.400047	0.689122	96.51	1.3	3088412	d__Bacteria	p__Bacillota_A	c__Clostridia	o__Clostridiales	f__Clostridiaceae	g__Sarcina	s__Sarcina perfringens	no	no	none
ntk_nfl	2206_bin35		var_biomarker ~ dx	0.698417	0.215297	3.24397	0.00117876	96.51	1.3	3088412	d__Bacteria	p__Bacillota_A	c__Clostridia	o__Clostridiales	f__Clostridiaceae	g__Sarcina	s__Sarcina perfringens	no	no	none
ntk_nfl	2206_bin35		var_biomarker ~ mars_age	0.0309661	0.00632451	4.89621	9.77037399430003e-07	96.51	1.3	3088412	d__Bacteria	p__Bacillota_A	c__Clostridia	o__Clostridiales	f__Clostridiaceae	g__Sarcina	s__Sarcina perfringens	no	no	none
ntk_nfl	2206_bin35		var_biomarker ~ apoe4	-0.0603249	0.0846498	-0.712641	0.476068	96.51	1.3	3088412	d__Bacteria	p__Bacillota_A	c__Clostridia	o__Clostridiales	f__Clostridiaceae	g__Sarcina	s__Sarcina perfringens	no	no	none
ntk_nfl	2206_bin35		var_biomarker ~ ntk_table	0.139614	0.0705342	1.97938	0.0477733	96.51	1.3	3088412	d__Bacteria	p__Bacillota_A	c__Clostridia	o__Clostridiales	f__Clostridiaceae	g__Sarcina	s__Sarcina perfringens	no	no	none
ntk_nfl	2206_bin35		var_biomarker ~ bristol_type_1_7	0.0252681	0.0331701	0.761774	0.446195	96.51	1.3	3088412	d__Bacteria	p__Bacillota_A	c__Clostridia	o__Clostridiales	f__Clostridiaceae	g__Sarcina	s__Sarcina perfringens	no	no	none
ntk_nfl	2206_bin37		var_biomarker ~ var_mb	-0.0373158	0.0257994	-1.44639	0.148069	98.28	0.6	1720079	d__Bacteria	p__Bacillota_C	c__Negativicutes	o__Acidaminococcales	f__Acidaminococcaceae	g__CAG-266	s__CAG-266 sp000436095	yes	no	propionate
ntk_nfl	2206_bin37		var_biomarker ~ sex	0.704706	0.44693	1.57677	0.114848	98.28	0.6	1720079	d__Bacteria	p__Bacillota_C	c__Negativicutes	o__Acidaminococcales	f__Acidaminococcaceae	g__CAG-266	s__CAG-266 sp000436095	yes	no	propionate
ntk_nfl	2206_bin37		var_biomarker ~ var_mb_by_sex	0.12773	0.10489	1.21775	0.223318	98.28	0.6	1720079	d__Bacteria	p__Bacillota_C	c__Negativicutes	o__Acidaminococcales	f__Acidaminococcaceae	g__CAG-266	s__CAG-266 sp000436095	yes	no	propionate
ntk_nfl	2206_bin37		var_biomarker ~ dx	0.716357	0.217452	3.29432	0.000986609	98.28	0.6	1720079	d__Bacteria	p__Bacillota_C	c__Negativicutes	o__Acidaminococcales	f__Acidaminococcaceae	g__CAG-266	s__CAG-266 sp000436095	yes	no	propionate
ntk_nfl	2206_bin37		var_biomarker ~ mars_age	0.0297367	0.00630719	4.71473	2.42034458586282e-06	98.28	0.6	1720079	d__Bacteria	p__Bacillota_C	c__Negativicutes	o__Acidaminococcales	f__Acidaminococcaceae	g__CAG-266	s__CAG-266 sp000436095	yes	no	propionate
ntk_nfl	2206_bin37		var_biomarker ~ apoe4	-0.0743153	0.0835746	-0.88921	0.37389	98.28	0.6	1720079	d__Bacteria	p__Bacillota_C	c__Negativicutes	o__Acidaminococcales	f__Acidaminococcaceae	g__CAG-266	s__CAG-266 sp000436095	yes	no	propionate
ntk_nfl	2206_bin37		var_biomarker ~ ntk_table	0.131848	0.0710999	1.85441	0.0636804	98.28	0.6	1720079	d__Bacteria	p__Bacillota_C	c__Negativicutes	o__Acidaminococcales	f__Acidaminococcaceae	g__CAG-266	s__CAG-266 sp000436095	yes	no	propionate
ntk_nfl	2206_bin37		var_biomarker ~ bristol_type_1_7	0.0239142	0.0325034	0.735744	0.461887	98.28	0.6	1720079	d__Bacteria	p__Bacillota_C	c__Negativicutes	o__Acidaminococcales	f__Acidaminococcaceae	g__CAG-266	s__CAG-266 sp000436095	yes	no	propionate
ntk_nfl	2206_bin41		var_biomarker ~ var_mb	0.0162426	0.0102024	1.59204	0.111375	98.07	0.38	4892763	d__Bacteria	p__Pseudomonadota	c__Gammaproteobacteria	o__Enterobacterales	f__Enterobacteriaceae	g__Klebsiella	s__Klebsiella quasipneumoniae	no	no	none
ntk_nfl	2206_bin41		var_biomarker ~ sex	0.258843	0.250583	1.03296	0.301622	98.07	0.38	4892763	d__Bacteria	p__Pseudomonadota	c__Gammaproteobacteria	o__Enterobacterales	f__Enterobacteriaceae	g__Klebsiella	s__Klebsiella quasipneumoniae	no	no	none
ntk_nfl	2206_bin41		var_biomarker ~ var_mb_by_sex	0.0132025	0.0574655	0.229747	0.818288	98.07	0.38	4892763	d__Bacteria	p__Pseudomonadota	c__Gammaproteobacteria	o__Enterobacterales	f__Enterobacteriaceae	g__Klebsiella	s__Klebsiella quasipneumoniae	no	no	none
ntk_nfl	2206_bin41		var_biomarker ~ dx	0.728446	0.21875	3.33004	0.000868331	98.07	0.38	4892763	d__Bacteria	p__Pseudomonadota	c__Gammaproteobacteria	o__Enterobacterales	f__Enterobacteriaceae	g__Klebsiella	s__Klebsiella quasipneumoniae	no	no	none
ntk_nfl	2206_bin41		var_biomarker ~ mars_age	0.0298363	0.00631965	4.72119	2.34468203696991e-06	98.07	0.38	4892763	d__Bacteria	p__Pseudomonadota	c__Gammaproteobacteria	o__Enterobacterales	f__Enterobacteriaceae	g__Klebsiella	s__Klebsiella quasipneumoniae	no	no	none
ntk_nfl	2206_bin41		var_biomarker ~ apoe4	-0.0616655	0.0773656	-0.797066	0.425412	98.07	0.38	4892763	d__Bacteria	p__Pseudomonadota	c__Gammaproteobacteria	o__Enterobacterales	f__Enterobacteriaceae	g__Klebsiella	s__Klebsiella quasipneumoniae	no	no	none
ntk_nfl	2206_bin41		var_biomarker ~ ntk_table	0.134424	0.0671336	2.00233	0.0452492	98.07	0.38	4892763	d__Bacteria	p__Pseudomonadota	c__Gammaproteobacteria	o__Enterobacterales	f__Enterobacteriaceae	g__Klebsiella	s__Klebsiella quasipneumoniae	no	no	none
ntk_nfl	2206_bin41		var_biomarker ~ bristol_type_1_7	0.0214968	0.0310918	0.691398	0.489316	98.07	0.38	4892763	d__Bacteria	p__Pseudomonadota	c__Gammaproteobacteria	o__Enterobacterales	f__Enterobacteriaceae	g__Klebsiella	s__Klebsiella quasipneumoniae	no	no	none
ntk_nfl	2206_bin49		var_biomarker ~ var_mb	-0.00783918	0.0268863	-0.291567	0.770617	91.95	0	1785412	d__Bacteria	p__Bacillota_A	c__Clostridia	o__Oscillospirales	f__Oscillospiraceae	g__ER4	s__ER4 sp900317525	no	no	none
ntk_nfl	2206_bin49		var_biomarker ~ sex	0.287381	0.10824	2.65505	0.00792973	91.95	0	1785412	d__Bacteria	p__Bacillota_A	c__Clostridia	o__Oscillospirales	f__Oscillospiraceae	g__ER4	s__ER4 sp900317525	no	no	none
ntk_nfl	2206_bin49		var_biomarker ~ var_mb_by_sex	0.0954298	0.0519522	1.83688	0.0662282	91.95	0	1785412	d__Bacteria	p__Bacillota_A	c__Clostridia	o__Oscillospirales	f__Oscillospiraceae	g__ER4	s__ER4 sp900317525	no	no	none
ntk_nfl	2206_bin49		var_biomarker ~ dx	0.744855	0.212112	3.51161	0.000445406	91.95	0	1785412	d__Bacteria	p__Bacillota_A	c__Clostridia	o__Oscillospirales	f__Oscillospiraceae	g__ER4	s__ER4 sp900317525	no	no	none
ntk_nfl	2206_bin49		var_biomarker ~ mars_age	0.0284021	0.00577373	4.9192	8.68997707792474e-07	91.95	0	1785412	d__Bacteria	p__Bacillota_A	c__Clostridia	o__Oscillospirales	f__Oscillospiraceae	g__ER4	s__ER4 sp900317525	no	no	none
ntk_nfl	2206_bin49		var_biomarker ~ apoe4	-0.0549599	0.0794206	-0.692011	0.488931	91.95	0	1785412	d__Bacteria	p__Bacillota_A	c__Clostridia	o__Oscillospirales	f__Oscillospiraceae	g__ER4	s__ER4 sp900317525	no	no	none
ntk_nfl	2206_bin49		var_biomarker ~ ntk_table	0.13399	0.0692491	1.9349	0.0530022	91.95	0	1785412	d__Bacteria	p__Bacillota_A	c__Clostridia	o__Oscillospirales	f__Oscillospiraceae	g__ER4	s__ER4 sp900317525	no	no	none
ntk_nfl	2206_bin49		var_biomarker ~ bristol_type_1_7	0.0257718	0.0325198	0.792496	0.428072	91.95	0	1785412	d__Bacteria	p__Bacillota_A	c__Clostridia	o__Oscillospirales	f__Oscillospiraceae	g__ER4	s__ER4 sp900317525	no	no	none
ntk_nfl	2206_bin53		var_biomarker ~ var_mb	0.0131519	0.0252637	0.520584	0.602657	92.13	0.51	2132160	d__Bacteria	p__Bacillota_A	c__Clostridia	o__Oscillospirales	f__Ruminococcaceae	g__Faecalibacterium	s__Faecalibacterium prausnitzii	no	no	none
ntk_nfl	2206_bin53		var_biomarker ~ sex	0.224541	0.104705	2.14451	0.0319917	92.13	0.51	2132160	d__Bacteria	p__Bacillota_A	c__Clostridia	o__Oscillospirales	f__Ruminococcaceae	g__Faecalibacterium	s__Faecalibacterium prausnitzii	no	no	none
ntk_nfl	2206_bin53		var_biomarker ~ var_mb_by_sex	-0.032797	0.0749165	-0.437781	0.661545	92.13	0.51	2132160	d__Bacteria	p__Bacillota_A	c__Clostridia	o__Oscillospirales	f__Ruminococcaceae	g__Faecalibacterium	s__Faecalibacterium prausnitzii	no	no	none
ntk_nfl	2206_bin53		var_biomarker ~ dx	0.708281	0.215084	3.29305	0.00099108	92.13	0.51	2132160	d__Bacteria	p__Bacillota_A	c__Clostridia	o__Oscillospirales	f__Ruminococcaceae	g__Faecalibacterium	s__Faecalibacterium prausnitzii	no	no	none
ntk_nfl	2206_bin53		var_biomarker ~ mars_age	0.0301155	0.00655607	4.59353	4.35817343991118e-06	92.13	0.51	2132160	d__Bacteria	p__Bacillota_A	c__Clostridia	o__Oscillospirales	f__Ruminococcaceae	g__Faecalibacterium	s__Faecalibacterium prausnitzii	no	no	none
ntk_nfl	2206_bin53		var_biomarker ~ apoe4	-0.0647807	0.086259	-0.751002	0.452652	92.13	0.51	2132160	d__Bacteria	p__Bacillota_A	c__Clostridia	o__Oscillospirales	f__Ruminococcaceae	g__Faecalibacterium	s__Faecalibacterium prausnitzii	no	no	none
ntk_nfl	2206_bin53		var_biomarker ~ ntk_table	0.138705	0.0764456	1.81443	0.0696121	92.13	0.51	2132160	d__Bacteria	p__Bacillota_A	c__Clostridia	o__Oscillospirales	f__Ruminococcaceae	g__Faecalibacterium	s__Faecalibacterium prausnitzii	no	no	none
ntk_nfl	2206_bin53		var_biomarker ~ bristol_type_1_7	0.024237	0.0319985	0.75744	0.448787	92.13	0.51	2132160	d__Bacteria	p__Bacillota_A	c__Clostridia	o__Oscillospirales	f__Ruminococcaceae	g__Faecalibacterium	s__Faecalibacterium prausnitzii	no	no	none
ntk_nfl	2206_bin57		var_biomarker ~ var_mb	0.0857778	0.0806532	1.06354	0.287537	96.84	1.27	3571659	d__Bacteria	p__Bacillota_A	c__Clostridia	o__Lachnospirales	f__Lachnospiraceae	g__KLE1615	s__KLE1615 sp900066985	no	no	none
ntk_nfl	2206_bin57		var_biomarker ~ sex	1.03864	0.551363	1.88377	0.0595964	96.84	1.27	3571659	d__Bacteria	p__Bacillota_A	c__Clostridia	o__Lachnospirales	f__Lachnospiraceae	g__KLE1615	s__KLE1615 sp900066985	no	no	none
ntk_nfl	2206_bin57		var_biomarker ~ var_mb_by_sex	-0.230664	0.139617	-1.65212	0.0985092	96.84	1.27	3571659	d__Bacteria	p__Bacillota_A	c__Clostridia	o__Lachnospirales	f__Lachnospiraceae	g__KLE1615	s__KLE1615 sp900066985	no	no	none
ntk_nfl	2206_bin57		var_biomarker ~ dx	0.721403	0.21565	3.34524	0.000822105	96.84	1.27	3571659	d__Bacteria	p__Bacillota_A	c__Clostridia	o__Lachnospirales	f__Lachnospiraceae	g__KLE1615	s__KLE1615 sp900066985	no	no	none
ntk_nfl	2206_bin57		var_biomarker ~ mars_age	0.0295509	0.00603523	4.8964	9.7606690441232e-07	96.84	1.27	3571659	d__Bacteria	p__Bacillota_A	c__Clostridia	o__Lachnospirales	f__Lachnospiraceae	g__KLE1615	s__KLE1615 sp900066985	no	no	none
ntk_nfl	2206_bin57		var_biomarker ~ apoe4	-0.0552421	0.0805393	-0.685903	0.492774	96.84	1.27	3571659	d__Bacteria	p__Bacillota_A	c__Clostridia	o__Lachnospirales	f__Lachnospiraceae	g__KLE1615	s__KLE1615 sp900066985	no	no	none
ntk_nfl	2206_bin57		var_biomarker ~ ntk_table	0.142341	0.0696818	2.04273	0.0410793	96.84	1.27	3571659	d__Bacteria	p__Bacillota_A	c__Clostridia	o__Lachnospirales	f__Lachnospiraceae	g__KLE1615	s__KLE1615 sp900066985	no	no	none
ntk_nfl	2206_bin57		var_biomarker ~ bristol_type_1_7	0.0260276	0.0344574	0.755354	0.450037	96.84	1.27	3571659	d__Bacteria	p__Bacillota_A	c__Clostridia	o__Lachnospirales	f__Lachnospiraceae	g__KLE1615	s__KLE1615 sp900066985	no	no	none
ntk_nfl	2206_bin88		var_biomarker ~ var_mb	-0.0377157	0.0304601	-1.2382	0.215642	97.58	0	2026270	d__Bacteria	p__Bacillota_A	c__Clostridia	o__Christensenellales	f__CAG-138	g__Phil1	s__Phil1 sp001940855	yes	no	propionate
ntk_nfl	2206_bin88		var_biomarker ~ sex	0.375502	0.154939	2.42354	0.0153699	97.58	0	2026270	d__Bacteria	p__Bacillota_A	c__Clostridia	o__Christensenellales	f__CAG-138	g__Phil1	s__Phil1 sp001940855	yes	no	propionate
ntk_nfl	2206_bin88		var_biomarker ~ var_mb_by_sex	0.0961938	0.0700037	1.37412	0.169403	97.58	0	2026270	d__Bacteria	p__Bacillota_A	c__Clostridia	o__Christensenellales	f__CAG-138	g__Phil1	s__Phil1 sp001940855	yes	no	propionate
ntk_nfl	2206_bin88		var_biomarker ~ dx	0.750406	0.218893	3.42819	0.000607627	97.58	0	2026270	d__Bacteria	p__Bacillota_A	c__Clostridia	o__Christensenellales	f__CAG-138	g__Phil1	s__Phil1 sp001940855	yes	no	propionate
ntk_nfl	2206_bin88		var_biomarker ~ mars_age	0.0293278	0.00628477	4.66648	3.06402836947051e-06	97.58	0	2026270	d__Bacteria	p__Bacillota_A	c__Clostridia	o__Christensenellales	f__CAG-138	g__Phil1	s__Phil1 sp001940855	yes	no	propionate
ntk_nfl	2206_bin88		var_biomarker ~ apoe4	-0.0505933	0.0882244	-0.573461	0.566332	97.58	0	2026270	d__Bacteria	p__Bacillota_A	c__Clostridia	o__Christensenellales	f__CAG-138	g__Phil1	s__Phil1 sp001940855	yes	no	propionate
ntk_nfl	2206_bin88		var_biomarker ~ ntk_table	0.137991	0.06739	2.04765	0.0405947	97.58	0	2026270	d__Bacteria	p__Bacillota_A	c__Clostridia	o__Christensenellales	f__CAG-138	g__Phil1	s__Phil1 sp001940855	yes	no	propionate
ntk_nfl	2206_bin88		var_biomarker ~ bristol_type_1_7	0.0229351	0.0374617	0.612227	0.540387	97.58	0	2026270	d__Bacteria	p__Bacillota_A	c__Clostridia	o__Christensenellales	f__CAG-138	g__Phil1	s__Phil1 sp001940855	yes	no	propionate
ntk_nfl	2207_bin110		var_biomarker ~ var_mb	0.0256685	0.0501443	0.511892	0.608726	98.2	1.8	2003505	d__Bacteria	p__Bacillota_C	c__Negativicutes	o__Acidaminococcales	f__Acidaminococcaceae	g__Phascolarctobacterium_A	s__	yes	no	propionate
ntk_nfl	2207_bin110		var_biomarker ~ sex	0.0533472	0.227008	0.235001	0.814208	98.2	1.8	2003505	d__Bacteria	p__Bacillota_C	c__Negativicutes	o__Acidaminococcales	f__Acidaminococcaceae	g__Phascolarctobacterium_A	s__	yes	no	propionate
ntk_nfl	2207_bin110		var_biomarker ~ var_mb_by_sex	-0.0498949	0.0735372	-0.678498	0.497456	98.2	1.8	2003505	d__Bacteria	p__Bacillota_C	c__Negativicutes	o__Acidaminococcales	f__Acidaminococcaceae	g__Phascolarctobacterium_A	s__	yes	no	propionate
ntk_nfl	2207_bin110		var_biomarker ~ dx	0.705995	0.215414	3.27739	0.00104772	98.2	1.8	2003505	d__Bacteria	p__Bacillota_C	c__Negativicutes	o__Acidaminococcales	f__Acidaminococcaceae	g__Phascolarctobacterium_A	s__	yes	no	propionate
ntk_nfl	2207_bin110		var_biomarker ~ mars_age	0.0302311	0.00628203	4.81232	1.49188110754039e-06	98.2	1.8	2003505	d__Bacteria	p__Bacillota_C	c__Negativicutes	o__Acidaminococcales	f__Acidaminococcaceae	g__Phascolarctobacterium_A	s__	yes	no	propionate
ntk_nfl	2207_bin110		var_biomarker ~ apoe4	-0.0584281	0.0795293	-0.734674	0.462538	98.2	1.8	2003505	d__Bacteria	p__Bacillota_C	c__Negativicutes	o__Acidaminococcales	f__Acidaminococcaceae	g__Phascolarctobacterium_A	s__	yes	no	propionate
ntk_nfl	2207_bin110		var_biomarker ~ ntk_table	0.143364	0.0741173	1.93429	0.0530779	98.2	1.8	2003505	d__Bacteria	p__Bacillota_C	c__Negativicutes	o__Acidaminococcales	f__Acidaminococcaceae	g__Phascolarctobacterium_A	s__	yes	no	propionate
ntk_nfl	2207_bin110		var_biomarker ~ bristol_type_1_7	0.0224964	0.0318858	0.705529	0.480481	98.2	1.8	2003505	d__Bacteria	p__Bacillota_C	c__Negativicutes	o__Acidaminococcales	f__Acidaminococcaceae	g__Phascolarctobacterium_A	s__	yes	no	propionate
ntk_nfl	2207_bin111		var_biomarker ~ var_mb	0.00276082	0.0276734	0.0997645	0.920531	95.83	3.74	2334935	d__Bacteria	p__Bacillota_A	c__Clostridia	o__Lachnospirales	f__Lachnospiraceae	g__UBA11774	s__UBA11774 sp003507655	no	yes	butyrate
ntk_nfl	2207_bin111		var_biomarker ~ sex	0.115937	0.106893	1.08461	0.278096	95.83	3.74	2334935	d__Bacteria	p__Bacillota_A	c__Clostridia	o__Lachnospirales	f__Lachnospiraceae	g__UBA11774	s__UBA11774 sp003507655	no	yes	butyrate
ntk_nfl	2207_bin111		var_biomarker ~ var_mb_by_sex	0.045507	0.0552538	0.8236	0.410167	95.83	3.74	2334935	d__Bacteria	p__Bacillota_A	c__Clostridia	o__Lachnospirales	f__Lachnospiraceae	g__UBA11774	s__UBA11774 sp003507655	no	yes	butyrate
ntk_nfl	2207_bin111		var_biomarker ~ dx	0.727858	0.21572	3.37409	0.000740599	95.83	3.74	2334935	d__Bacteria	p__Bacillota_A	c__Clostridia	o__Lachnospirales	f__Lachnospiraceae	g__UBA11774	s__UBA11774 sp003507655	no	yes	butyrate
ntk_nfl	2207_bin111		var_biomarker ~ mars_age	0.03014	0.00625329	4.81985	1.43662624618734e-06	95.83	3.74	2334935	d__Bacteria	p__Bacillota_A	c__Clostridia	o__Lachnospirales	f__Lachnospiraceae	g__UBA11774	s__UBA11774 sp003507655	no	yes	butyrate
ntk_nfl	2207_bin111		var_biomarker ~ apoe4	-0.0531791	0.0795095	-0.668839	0.503598	95.83	3.74	2334935	d__Bacteria	p__Bacillota_A	c__Clostridia	o__Lachnospirales	f__Lachnospiraceae	g__UBA11774	s__UBA11774 sp003507655	no	yes	butyrate
ntk_nfl	2207_bin111		var_biomarker ~ ntk_table	0.136775	0.0712211	1.92043	0.0548033	95.83	3.74	2334935	d__Bacteria	p__Bacillota_A	c__Clostridia	o__Lachnospirales	f__Lachnospiraceae	g__UBA11774	s__UBA11774 sp003507655	no	yes	butyrate
ntk_nfl	2207_bin111		var_biomarker ~ bristol_type_1_7	0.0242891	0.0324471	0.748576	0.454113	95.83	3.74	2334935	d__Bacteria	p__Bacillota_A	c__Clostridia	o__Lachnospirales	f__Lachnospiraceae	g__UBA11774	s__UBA11774 sp003507655	no	yes	butyrate
ntk_nfl	2207_bin20		var_biomarker ~ var_mb	-0.102917	0.0357311	-2.88033	0.00397265	93.71	1.86	2877229	d__Bacteria	p__Bacillota_A	c__Clostridia	o__Christensenellales	f__CAG-74	g__UBA11524	s__UBA11524 sp000437595	no	no	none
ntk_nfl	2207_bin20		var_biomarker ~ sex	0.162435	0.0774134	2.09829	0.03588	93.71	1.86	2877229	d__Bacteria	p__Bacillota_A	c__Clostridia	o__Christensenellales	f__CAG-74	g__UBA11524	s__UBA11524 sp000437595	no	no	none
ntk_nfl	2207_bin20		var_biomarker ~ var_mb_by_sex	0.0973075	0.0641575	1.5167	0.129343	93.71	1.86	2877229	d__Bacteria	p__Bacillota_A	c__Clostridia	o__Christensenellales	f__CAG-74	g__UBA11524	s__UBA11524 sp000437595	no	no	none
ntk_nfl	2207_bin20		var_biomarker ~ dx	0.723908	0.224259	3.228	0.0012466	93.71	1.86	2877229	d__Bacteria	p__Bacillota_A	c__Clostridia	o__Christensenellales	f__CAG-74	g__UBA11524	s__UBA11524 sp000437595	no	no	none
ntk_nfl	2207_bin20		var_biomarker ~ mars_age	0.0300028	0.00604453	4.96362	6.91915515327324e-07	93.71	1.86	2877229	d__Bacteria	p__Bacillota_A	c__Clostridia	o__Christensenellales	f__CAG-74	g__UBA11524	s__UBA11524 sp000437595	no	no	none
ntk_nfl	2207_bin20		var_biomarker ~ apoe4	-0.0684599	0.0789768	-0.866836	0.386032	93.71	1.86	2877229	d__Bacteria	p__Bacillota_A	c__Clostridia	o__Christensenellales	f__CAG-74	g__UBA11524	s__UBA11524 sp000437595	no	no	none
ntk_nfl	2207_bin20		var_biomarker ~ ntk_table	0.132595	0.069273	1.9141	0.055608	93.71	1.86	2877229	d__Bacteria	p__Bacillota_A	c__Clostridia	o__Christensenellales	f__CAG-74	g__UBA11524	s__UBA11524 sp000437595	no	no	none
ntk_nfl	2207_bin20		var_biomarker ~ bristol_type_1_7	0.0148189	0.0324758	0.456305	0.648171	93.71	1.86	2877229	d__Bacteria	p__Bacillota_A	c__Clostridia	o__Christensenellales	f__CAG-74	g__UBA11524	s__UBA11524 sp000437595	no	no	none
ntk_nfl	2207_bin26		var_biomarker ~ var_mb	-0.0165129	0.0193136	-0.854988	0.392558	94.35	1.61	1911564	d__Bacteria	p__Actinomycetota	c__Coriobacteriia	o__Coriobacteriales	f__Coriobacteriaceae	g__Collinsella	s__Collinsella aerofaciens_G	no	no	none
ntk_nfl	2207_bin26		var_biomarker ~ sex	0.201637	0.0821108	2.45567	0.0140623	94.35	1.61	1911564	d__Bacteria	p__Actinomycetota	c__Coriobacteriia	o__Coriobacteriales	f__Coriobacteriaceae	g__Collinsella	s__Collinsella aerofaciens_G	no	no	none
ntk_nfl	2207_bin26		var_biomarker ~ var_mb_by_sex	-0.0162758	0.0502739	-0.323741	0.746134	94.35	1.61	1911564	d__Bacteria	p__Actinomycetota	c__Coriobacteriia	o__Coriobacteriales	f__Coriobacteriaceae	g__Collinsella	s__Collinsella aerofaciens_G	no	no	none
ntk_nfl	2207_bin26		var_biomarker ~ dx	0.695017	0.203308	3.41854	0.000629579	94.35	1.61	1911564	d__Bacteria	p__Actinomycetota	c__Coriobacteriia	o__Coriobacteriales	f__Coriobacteriaceae	g__Collinsella	s__Collinsella aerofaciens_G	no	no	none
ntk_nfl	2207_bin26		var_biomarker ~ mars_age	0.0309009	0.00635205	4.86472	1.14621821056815e-06	94.35	1.61	1911564	d__Bacteria	p__Actinomycetota	c__Coriobacteriia	o__Coriobacteriales	f__Coriobacteriaceae	g__Collinsella	s__Collinsella aerofaciens_G	no	no	none
ntk_nfl	2207_bin26		var_biomarker ~ apoe4	-0.0526334	0.0802429	-0.655926	0.511872	94.35	1.61	1911564	d__Bacteria	p__Actinomycetota	c__Coriobacteriia	o__Coriobacteriales	f__Coriobacteriaceae	g__Collinsella	s__Collinsella aerofaciens_G	no	no	none
ntk_nfl	2207_bin26		var_biomarker ~ ntk_table	0.137635	0.0689752	1.99543	0.0459956	94.35	1.61	1911564	d__Bacteria	p__Actinomycetota	c__Coriobacteriia	o__Coriobacteriales	f__Coriobacteriaceae	g__Collinsella	s__Collinsella aerofaciens_G	no	no	none
ntk_nfl	2207_bin26		var_biomarker ~ bristol_type_1_7	0.0187973	0.0330042	0.569543	0.568988	94.35	1.61	1911564	d__Bacteria	p__Actinomycetota	c__Coriobacteriia	o__Coriobacteriales	f__Coriobacteriaceae	g__Collinsella	s__Collinsella aerofaciens_G	no	no	none
ntk_nfl	2207_bin30		var_biomarker ~ var_mb	-0.000221631	0.0107065	-0.0207006	0.983484	97.96	0	2703527	d__Bacteria	p__Verrucomicrobiota	c__Verrucomicrobiae	o__Verrucomicrobiales	f__Akkermansiaceae	g__Akkermansia	s__Akkermansia muciniphila	yes	no	propionate
ntk_nfl	2207_bin30		var_biomarker ~ sex	0.0559138	0.0721042	0.775458	0.438069	97.96	0	2703527	d__Bacteria	p__Verrucomicrobiota	c__Verrucomicrobiae	o__Verrucomicrobiales	f__Akkermansiaceae	g__Akkermansia	s__Akkermansia muciniphila	yes	no	propionate
ntk_nfl	2207_bin30		var_biomarker ~ var_mb_by_sex	-0.0615626	0.0182298	-3.37703	0.000732739	97.96	0	2703527	d__Bacteria	p__Verrucomicrobiota	c__Verrucomicrobiae	o__Verrucomicrobiales	f__Akkermansiaceae	g__Akkermansia	s__Akkermansia muciniphila	yes	no	propionate
ntk_nfl	2207_bin30		var_biomarker ~ dx	0.705292	0.199984	3.52674	0.000420715	97.96	0	2703527	d__Bacteria	p__Verrucomicrobiota	c__Verrucomicrobiae	o__Verrucomicrobiales	f__Akkermansiaceae	g__Akkermansia	s__Akkermansia muciniphila	yes	no	propionate
ntk_nfl	2207_bin30		var_biomarker ~ mars_age	0.0305132	0.00583158	5.2324	1.67318781274517e-07	97.96	0	2703527	d__Bacteria	p__Verrucomicrobiota	c__Verrucomicrobiae	o__Verrucomicrobiales	f__Akkermansiaceae	g__Akkermansia	s__Akkermansia muciniphila	yes	no	propionate
ntk_nfl	2207_bin30		var_biomarker ~ apoe4	-0.0643809	0.0775947	-0.829708	0.406704	97.96	0	2703527	d__Bacteria	p__Verrucomicrobiota	c__Verrucomicrobiae	o__Verrucomicrobiales	f__Akkermansiaceae	g__Akkermansia	s__Akkermansia muciniphila	yes	no	propionate
ntk_nfl	2207_bin30		var_biomarker ~ ntk_table	0.137565	0.0662455	2.07659	0.0378396	97.96	0	2703527	d__Bacteria	p__Verrucomicrobiota	c__Verrucomicrobiae	o__Verrucomicrobiales	f__Akkermansiaceae	g__Akkermansia	s__Akkermansia muciniphila	yes	no	propionate
ntk_nfl	2207_bin30		var_biomarker ~ bristol_type_1_7	0.0197453	0.0302197	0.653394	0.513503	97.96	0	2703527	d__Bacteria	p__Verrucomicrobiota	c__Verrucomicrobiae	o__Verrucomicrobiales	f__Akkermansiaceae	g__Akkermansia	s__Akkermansia muciniphila	yes	no	propionate
ntk_nfl	2207_bin33		var_biomarker ~ var_mb	0.0258347	0.0279051	0.925806	0.354547	90.93	1.11	2137109	d__Bacteria	p__Bacillota_A	c__Clostridia	o__Oscillospirales	f__Ruminococcaceae	g__Faecalibacterium	s__Faecalibacterium longum	no	yes	butyrate
ntk_nfl	2207_bin33		var_biomarker ~ sex	0.358901	0.154032	2.33004	0.019804	90.93	1.11	2137109	d__Bacteria	p__Bacillota_A	c__Clostridia	o__Oscillospirales	f__Ruminococcaceae	g__Faecalibacterium	s__Faecalibacterium longum	no	yes	butyrate
ntk_nfl	2207_bin33		var_biomarker ~ var_mb_by_sex	-0.103444	0.0684345	-1.51158	0.130641	90.93	1.11	2137109	d__Bacteria	p__Bacillota_A	c__Clostridia	o__Oscillospirales	f__Ruminococcaceae	g__Faecalibacterium	s__Faecalibacterium longum	no	yes	butyrate
ntk_nfl	2207_bin33		var_biomarker ~ dx	0.70416	0.211006	3.33716	0.000846403	90.93	1.11	2137109	d__Bacteria	p__Bacillota_A	c__Clostridia	o__Oscillospirales	f__Ruminococcaceae	g__Faecalibacterium	s__Faecalibacterium longum	no	yes	butyrate
ntk_nfl	2207_bin33		var_biomarker ~ mars_age	0.0300126	0.00622746	4.81939	1.43997767021453e-06	90.93	1.11	2137109	d__Bacteria	p__Bacillota_A	c__Clostridia	o__Oscillospirales	f__Ruminococcaceae	g__Faecalibacterium	s__Faecalibacterium longum	no	yes	butyrate
ntk_nfl	2207_bin33		var_biomarker ~ apoe4	-0.0750737	0.0755982	-0.993062	0.32068	90.93	1.11	2137109	d__Bacteria	p__Bacillota_A	c__Clostridia	o__Oscillospirales	f__Ruminococcaceae	g__Faecalibacterium	s__Faecalibacterium longum	no	yes	butyrate
ntk_nfl	2207_bin33		var_biomarker ~ ntk_table	0.134366	0.0688107	1.9527	0.0508557	90.93	1.11	2137109	d__Bacteria	p__Bacillota_A	c__Clostridia	o__Oscillospirales	f__Ruminococcaceae	g__Faecalibacterium	s__Faecalibacterium longum	no	yes	butyrate
ntk_nfl	2207_bin33		var_biomarker ~ bristol_type_1_7	0.0138054	0.0319038	0.43272	0.665218	90.93	1.11	2137109	d__Bacteria	p__Bacillota_A	c__Clostridia	o__Oscillospirales	f__Ruminococcaceae	g__Faecalibacterium	s__Faecalibacterium longum	no	yes	butyrate
ntk_nfl	2207_bin34		var_biomarker ~ var_mb	0.0095117	0.0291224	0.326612	0.743962	97.65	0	2629038	d__Bacteria	p__Bacillota_A	c__Clostridia	o__Oscillospirales	f__Ruminococcaceae	g__Ruminococcus	s__	no	no	none
ntk_nfl	2207_bin34		var_biomarker ~ sex	0.25848	0.178001	1.45212	0.146467	97.65	0	2629038	d__Bacteria	p__Bacillota_A	c__Clostridia	o__Oscillospirales	f__Ruminococcaceae	g__Ruminococcus	s__	no	no	none
ntk_nfl	2207_bin34		var_biomarker ~ var_mb_by_sex	0.024175	0.0571703	0.42286	0.672397	97.65	0	2629038	d__Bacteria	p__Bacillota_A	c__Clostridia	o__Oscillospirales	f__Ruminococcaceae	g__Ruminococcus	s__	no	no	none
ntk_nfl	2207_bin34		var_biomarker ~ dx	0.707749	0.208944	3.38726	0.000705939	97.65	0	2629038	d__Bacteria	p__Bacillota_A	c__Clostridia	o__Oscillospirales	f__Ruminococcaceae	g__Ruminococcus	s__	no	no	none
ntk_nfl	2207_bin34		var_biomarker ~ mars_age	0.029704	0.00649869	4.57077	4.85935057192855e-06	97.65	0	2629038	d__Bacteria	p__Bacillota_A	c__Clostridia	o__Oscillospirales	f__Ruminococcaceae	g__Ruminococcus	s__	no	no	none
ntk_nfl	2207_bin34		var_biomarker ~ apoe4	-0.0544912	0.0800121	-0.681038	0.495848	97.65	0	2629038	d__Bacteria	p__Bacillota_A	c__Clostridia	o__Oscillospirales	f__Ruminococcaceae	g__Ruminococcus	s__	no	no	none
ntk_nfl	2207_bin34		var_biomarker ~ ntk_table	0.1423	0.0691179	2.0588	0.0395134	97.65	0	2629038	d__Bacteria	p__Bacillota_A	c__Clostridia	o__Oscillospirales	f__Ruminococcaceae	g__Ruminococcus	s__	no	no	none
ntk_nfl	2207_bin34		var_biomarker ~ bristol_type_1_7	0.0277857	0.0335296	0.828693	0.407278	97.65	0	2629038	d__Bacteria	p__Bacillota_A	c__Clostridia	o__Oscillospirales	f__Ruminococcaceae	g__Ruminococcus	s__	no	no	none
ntk_nfl	2207_bin57		var_biomarker ~ var_mb	-0.031083	0.0313903	-0.990208	0.322073	92.62	0	1963714	d__Bacteria	p__Bacillota_A	c__Clostridia	o__Oscillospirales	f__Oscillospiraceae	g__CAG-103	s__CAG-103 sp900757655	no	no	none
ntk_nfl	2207_bin57		var_biomarker ~ sex	0.180768	0.0793804	2.27724	0.0227721	92.62	0	1963714	d__Bacteria	p__Bacillota_A	c__Clostridia	o__Oscillospirales	f__Oscillospiraceae	g__CAG-103	s__CAG-103 sp900757655	no	no	none
ntk_nfl	2207_bin57		var_biomarker ~ var_mb_by_sex	-0.0242689	0.0531471	-0.456637	0.647932	92.62	0	1963714	d__Bacteria	p__Bacillota_A	c__Clostridia	o__Oscillospirales	f__Oscillospiraceae	g__CAG-103	s__CAG-103 sp900757655	no	no	none
ntk_nfl	2207_bin57		var_biomarker ~ dx	0.71597	0.219705	3.25878	0.00111894	92.62	0	1963714	d__Bacteria	p__Bacillota_A	c__Clostridia	o__Oscillospirales	f__Oscillospiraceae	g__CAG-103	s__CAG-103 sp900757655	no	no	none
ntk_nfl	2207_bin57		var_biomarker ~ mars_age	0.0310607	0.0066036	4.7036	2.55614510735747e-06	92.62	0	1963714	d__Bacteria	p__Bacillota_A	c__Clostridia	o__Oscillospirales	f__Oscillospiraceae	g__CAG-103	s__CAG-103 sp900757655	no	no	none
ntk_nfl	2207_bin57		var_biomarker ~ apoe4	-0.0693361	0.0781935	-0.886725	0.375227	92.62	0	1963714	d__Bacteria	p__Bacillota_A	c__Clostridia	o__Oscillospirales	f__Oscillospiraceae	g__CAG-103	s__CAG-103 sp900757655	no	no	none
ntk_nfl	2207_bin57		var_biomarker ~ ntk_table	0.136838	0.0695716	1.96686	0.0491992	92.62	0	1963714	d__Bacteria	p__Bacillota_A	c__Clostridia	o__Oscillospirales	f__Oscillospiraceae	g__CAG-103	s__CAG-103 sp900757655	no	no	none
ntk_nfl	2207_bin57		var_biomarker ~ bristol_type_1_7	0.0134205	0.0323166	0.415282	0.677936	92.62	0	1963714	d__Bacteria	p__Bacillota_A	c__Clostridia	o__Oscillospirales	f__Oscillospiraceae	g__CAG-103	s__CAG-103 sp900757655	no	no	none
ntk_nfl	2207_bin58		var_biomarker ~ var_mb	0.0440398	0.029434	1.49622	0.134597	92.7	0	1670037	d__Bacteria	p__Bacillota	c__Bacilli	o__RF39	f__UBA660	g__Scybalousia	s__Scybalousia sp900543675	no	no	none
ntk_nfl	2207_bin58		var_biomarker ~ sex	0.0995068	0.0783547	1.26995	0.204101	92.7	0	1670037	d__Bacteria	p__Bacillota	c__Bacilli	o__RF39	f__UBA660	g__Scybalousia	s__Scybalousia sp900543675	no	no	none
ntk_nfl	2207_bin58		var_biomarker ~ var_mb_by_sex	-0.110561	0.0531022	-2.08205	0.0373381	92.7	0	1670037	d__Bacteria	p__Bacillota	c__Bacilli	o__RF39	f__UBA660	g__Scybalousia	s__Scybalousia sp900543675	no	no	none
ntk_nfl	2207_bin58		var_biomarker ~ dx	0.70535	0.21964	3.21139	0.00132095	92.7	0	1670037	d__Bacteria	p__Bacillota	c__Bacilli	o__RF39	f__UBA660	g__Scybalousia	s__Scybalousia sp900543675	no	no	none
ntk_nfl	2207_bin58		var_biomarker ~ mars_age	0.0302915	0.00632867	4.78639	1.6980814603329e-06	92.7	0	1670037	d__Bacteria	p__Bacillota	c__Bacilli	o__RF39	f__UBA660	g__Scybalousia	s__Scybalousia sp900543675	no	no	none
ntk_nfl	2207_bin58		var_biomarker ~ apoe4	-0.0456954	0.0808467	-0.56521	0.571931	92.7	0	1670037	d__Bacteria	p__Bacillota	c__Bacilli	o__RF39	f__UBA660	g__Scybalousia	s__Scybalousia sp900543675	no	no	none
ntk_nfl	2207_bin58		var_biomarker ~ ntk_table	0.149314	0.0707291	2.11107	0.0347663	92.7	0	1670037	d__Bacteria	p__Bacillota	c__Bacilli	o__RF39	f__UBA660	g__Scybalousia	s__Scybalousia sp900543675	no	no	none
ntk_nfl	2207_bin58		var_biomarker ~ bristol_type_1_7	0.0215944	0.0315665	0.684092	0.493917	92.7	0	1670037	d__Bacteria	p__Bacillota	c__Bacilli	o__RF39	f__UBA660	g__Scybalousia	s__Scybalousia sp900543675	no	no	none
ntk_nfl	2207_bin65		var_biomarker ~ var_mb	0.0600133	0.0399769	1.5012	0.133304	98.53	0.31	3871883	d__Bacteria	p__Bacteroidota	c__Bacteroidia	o__Bacteroidales	f__Bacteroidaceae	g__Paraprevotella	s__Paraprevotella clara	yes	no	propionate
ntk_nfl	2207_bin65		var_biomarker ~ sex	0.410945	0.300322	1.36835	0.171203	98.53	0.31	3871883	d__Bacteria	p__Bacteroidota	c__Bacteroidia	o__Bacteroidales	f__Bacteroidaceae	g__Paraprevotella	s__Paraprevotella clara	yes	no	propionate
ntk_nfl	2207_bin65		var_biomarker ~ var_mb_by_sex	-0.0609052	0.0736376	-0.827094	0.408184	98.53	0.31	3871883	d__Bacteria	p__Bacteroidota	c__Bacteroidia	o__Bacteroidales	f__Bacteroidaceae	g__Paraprevotella	s__Paraprevotella clara	yes	no	propionate
ntk_nfl	2207_bin65		var_biomarker ~ dx	0.729646	0.212587	3.43222	0.000598651	98.53	0.31	3871883	d__Bacteria	p__Bacteroidota	c__Bacteroidia	o__Bacteroidales	f__Bacteroidaceae	g__Paraprevotella	s__Paraprevotella clara	yes	no	propionate
ntk_nfl	2207_bin65		var_biomarker ~ mars_age	0.030541	0.00645388	4.7322	2.22102912883493e-06	98.53	0.31	3871883	d__Bacteria	p__Bacteroidota	c__Bacteroidia	o__Bacteroidales	f__Bacteroidaceae	g__Paraprevotella	s__Paraprevotella clara	yes	no	propionate
ntk_nfl	2207_bin65		var_biomarker ~ apoe4	-0.0595804	0.0797883	-0.74673	0.455226	98.53	0.31	3871883	d__Bacteria	p__Bacteroidota	c__Bacteroidia	o__Bacteroidales	f__Bacteroidaceae	g__Paraprevotella	s__Paraprevotella clara	yes	no	propionate
ntk_nfl	2207_bin65		var_biomarker ~ ntk_table	0.13915	0.0699602	1.98899	0.0467024	98.53	0.31	3871883	d__Bacteria	p__Bacteroidota	c__Bacteroidia	o__Bacteroidales	f__Bacteroidaceae	g__Paraprevotella	s__Paraprevotella clara	yes	no	propionate
ntk_nfl	2207_bin65		var_biomarker ~ bristol_type_1_7	0.0164657	0.0344663	0.477732	0.632841	98.53	0.31	3871883	d__Bacteria	p__Bacteroidota	c__Bacteroidia	o__Bacteroidales	f__Bacteroidaceae	g__Paraprevotella	s__Paraprevotella clara	yes	no	propionate
ntk_nfl	2207_bin92		var_biomarker ~ var_mb	-0.0685936	0.0427856	-1.60319	0.108892	94.41	1.23	2109562	d__Bacteria	p__Bacillota_A	c__Clostridia	o__Oscillospirales	f__CAG-272	g__UMGS1312	s__UMGS1312 sp934446065	no	no	none
ntk_nfl	2207_bin92		var_biomarker ~ sex	0.202886	0.0842596	2.40786	0.0160461	94.41	1.23	2109562	d__Bacteria	p__Bacillota_A	c__Clostridia	o__Oscillospirales	f__CAG-272	g__UMGS1312	s__UMGS1312 sp934446065	no	no	none
ntk_nfl	2207_bin92		var_biomarker ~ var_mb_by_sex	0.0360855	0.0910959	0.396126	0.692012	94.41	1.23	2109562	d__Bacteria	p__Bacillota_A	c__Clostridia	o__Oscillospirales	f__CAG-272	g__UMGS1312	s__UMGS1312 sp934446065	no	no	none
ntk_nfl	2207_bin92		var_biomarker ~ dx	0.713726	0.220309	3.23966	0.00119673	94.41	1.23	2109562	d__Bacteria	p__Bacillota_A	c__Clostridia	o__Oscillospirales	f__CAG-272	g__UMGS1312	s__UMGS1312 sp934446065	no	no	none
ntk_nfl	2207_bin92		var_biomarker ~ mars_age	0.0314149	0.00681832	4.60742	4.07687093195719e-06	94.41	1.23	2109562	d__Bacteria	p__Bacillota_A	c__Clostridia	o__Oscillospirales	f__CAG-272	g__UMGS1312	s__UMGS1312 sp934446065	no	no	none
ntk_nfl	2207_bin92		var_biomarker ~ apoe4	-0.0541969	0.0798886	-0.678406	0.497514	94.41	1.23	2109562	d__Bacteria	p__Bacillota_A	c__Clostridia	o__Oscillospirales	f__CAG-272	g__UMGS1312	s__UMGS1312 sp934446065	no	no	none
ntk_nfl	2207_bin92		var_biomarker ~ ntk_table	0.133557	0.0709648	1.88202	0.0598334	94.41	1.23	2109562	d__Bacteria	p__Bacillota_A	c__Clostridia	o__Oscillospirales	f__CAG-272	g__UMGS1312	s__UMGS1312 sp934446065	no	no	none
ntk_nfl	2207_bin92		var_biomarker ~ bristol_type_1_7	0.0196502	0.0332081	0.591731	0.554031	94.41	1.23	2109562	d__Bacteria	p__Bacillota_A	c__Clostridia	o__Oscillospirales	f__CAG-272	g__UMGS1312	s__UMGS1312 sp934446065	no	no	none
ntk_nfl	2208_bin40		var_biomarker ~ var_mb	0.0147878	0.0246231	0.600566	0.548129	98.86	0	4007814	d__Bacteria	p__Bacteroidota	c__Bacteroidia	o__Bacteroidales	f__Bacteroidaceae	g__Bacteroides	s__Bacteroides clarus	yes	no	propionate
ntk_nfl	2208_bin40		var_biomarker ~ sex	0.208715	0.0804548	2.5942	0.00948123	98.86	0	4007814	d__Bacteria	p__Bacteroidota	c__Bacteroidia	o__Bacteroidales	f__Bacteroidaceae	g__Bacteroides	s__Bacteroides clarus	yes	no	propionate
ntk_nfl	2208_bin40		var_biomarker ~ var_mb_by_sex	0.0249691	0.0488391	0.511253	0.609174	98.86	0	4007814	d__Bacteria	p__Bacteroidota	c__Bacteroidia	o__Bacteroidales	f__Bacteroidaceae	g__Bacteroides	s__Bacteroides clarus	yes	no	propionate
ntk_nfl	2208_bin40		var_biomarker ~ dx	0.717038	0.214209	3.34738	0.000815784	98.86	0	4007814	d__Bacteria	p__Bacteroidota	c__Bacteroidia	o__Bacteroidales	f__Bacteroidaceae	g__Bacteroides	s__Bacteroides clarus	yes	no	propionate
ntk_nfl	2208_bin40		var_biomarker ~ mars_age	0.0305006	0.00627862	4.85786	1.18662956194449e-06	98.86	0	4007814	d__Bacteria	p__Bacteroidota	c__Bacteroidia	o__Bacteroidales	f__Bacteroidaceae	g__Bacteroides	s__Bacteroides clarus	yes	no	propionate
ntk_nfl	2208_bin40		var_biomarker ~ apoe4	-0.0594797	0.0824167	-0.721694	0.470483	98.86	0	4007814	d__Bacteria	p__Bacteroidota	c__Bacteroidia	o__Bacteroidales	f__Bacteroidaceae	g__Bacteroides	s__Bacteroides clarus	yes	no	propionate
ntk_nfl	2208_bin40		var_biomarker ~ ntk_table	0.142732	0.0696103	2.05045	0.0403206	98.86	0	4007814	d__Bacteria	p__Bacteroidota	c__Bacteroidia	o__Bacteroidales	f__Bacteroidaceae	g__Bacteroides	s__Bacteroides clarus	yes	no	propionate
ntk_nfl	2208_bin40		var_biomarker ~ bristol_type_1_7	0.0224398	0.0317875	0.70593	0.480232	98.86	0	4007814	d__Bacteria	p__Bacteroidota	c__Bacteroidia	o__Bacteroidales	f__Bacteroidaceae	g__Bacteroides	s__Bacteroides clarus	yes	no	propionate
ntk_nfl	2209_bin1		var_biomarker ~ var_mb	0.0360805	0.031107	1.15988	0.246096	98.73	0	2725775	d__Bacteria	p__Bacillota_A	c__Clostridia	o__Lachnospirales	f__Lachnospiraceae	g__Copromonas	s__Copromonas sp900066535	no	yes	butyrate
ntk_nfl	2209_bin1		var_biomarker ~ sex	0.180218	0.0864902	2.08368	0.0371893	98.73	0	2725775	d__Bacteria	p__Bacillota_A	c__Clostridia	o__Lachnospirales	f__Lachnospiraceae	g__Copromonas	s__Copromonas sp900066535	no	yes	butyrate
ntk_nfl	2209_bin1		var_biomarker ~ var_mb_by_sex	-0.0344983	0.0519961	-0.663479	0.507024	98.73	0	2725775	d__Bacteria	p__Bacillota_A	c__Clostridia	o__Lachnospirales	f__Lachnospiraceae	g__Copromonas	s__Copromonas sp900066535	no	yes	butyrate
ntk_nfl	2209_bin1		var_biomarker ~ dx	0.718551	0.210591	3.41207	0.000644709	98.73	0	2725775	d__Bacteria	p__Bacillota_A	c__Clostridia	o__Lachnospirales	f__Lachnospiraceae	g__Copromonas	s__Copromonas sp900066535	no	yes	butyrate
ntk_nfl	2209_bin1		var_biomarker ~ mars_age	0.0314826	0.00643967	4.88885	1.01427556864486e-06	98.73	0	2725775	d__Bacteria	p__Bacillota_A	c__Clostridia	o__Lachnospirales	f__Lachnospiraceae	g__Copromonas	s__Copromonas sp900066535	no	yes	butyrate
ntk_nfl	2209_bin1		var_biomarker ~ apoe4	-0.0553815	0.0801962	-0.690574	0.489833	98.73	0	2725775	d__Bacteria	p__Bacillota_A	c__Clostridia	o__Lachnospirales	f__Lachnospiraceae	g__Copromonas	s__Copromonas sp900066535	no	yes	butyrate
ntk_nfl	2209_bin1		var_biomarker ~ ntk_table	0.149147	0.0702891	2.12191	0.0338455	98.73	0	2725775	d__Bacteria	p__Bacillota_A	c__Clostridia	o__Lachnospirales	f__Lachnospiraceae	g__Copromonas	s__Copromonas sp900066535	no	yes	butyrate
ntk_nfl	2209_bin1		var_biomarker ~ bristol_type_1_7	0.0133982	0.0389226	0.344227	0.730675	98.73	0	2725775	d__Bacteria	p__Bacillota_A	c__Clostridia	o__Lachnospirales	f__Lachnospiraceae	g__Copromonas	s__Copromonas sp900066535	no	yes	butyrate
ntk_nfl	2209_bin71		var_biomarker ~ var_mb	-0.00989598	0.0124043	-0.797783	0.424996	98.73	0	1902006	d__Bacteria	p__Pseudomonadota	c__Gammaproteobacteria	o__Burkholderiales	f__Burkholderiaceae_A	g__Parasutterella	s__Parasutterella gallistercoris	no	no	none
ntk_nfl	2209_bin71		var_biomarker ~ sex	0.196666	0.0825646	2.38197	0.0172203	98.73	0	1902006	d__Bacteria	p__Pseudomonadota	c__Gammaproteobacteria	o__Burkholderiales	f__Burkholderiaceae_A	g__Parasutterella	s__Parasutterella gallistercoris	no	no	none
ntk_nfl	2209_bin71		var_biomarker ~ var_mb_by_sex	0.00496647	0.0209005	0.237624	0.812172	98.73	0	1902006	d__Bacteria	p__Pseudomonadota	c__Gammaproteobacteria	o__Burkholderiales	f__Burkholderiaceae_A	g__Parasutterella	s__Parasutterella gallistercoris	no	no	none
ntk_nfl	2209_bin71		var_biomarker ~ dx	0.723851	0.215945	3.35202	0.000802254	98.73	0	1902006	d__Bacteria	p__Pseudomonadota	c__Gammaproteobacteria	o__Burkholderiales	f__Burkholderiaceae_A	g__Parasutterella	s__Parasutterella gallistercoris	no	no	none
ntk_nfl	2209_bin71		var_biomarker ~ mars_age	0.0298842	0.00632244	4.72668	2.28217452669099e-06	98.73	0	1902006	d__Bacteria	p__Pseudomonadota	c__Gammaproteobacteria	o__Burkholderiales	f__Burkholderiaceae_A	g__Parasutterella	s__Parasutterella gallistercoris	no	no	none
ntk_nfl	2209_bin71		var_biomarker ~ apoe4	-0.0574733	0.0803086	-0.715656	0.474204	98.73	0	1902006	d__Bacteria	p__Pseudomonadota	c__Gammaproteobacteria	o__Burkholderiales	f__Burkholderiaceae_A	g__Parasutterella	s__Parasutterella gallistercoris	no	no	none
ntk_nfl	2209_bin71		var_biomarker ~ ntk_table	0.131691	0.0731501	1.80029	0.0718146	98.73	0	1902006	d__Bacteria	p__Pseudomonadota	c__Gammaproteobacteria	o__Burkholderiales	f__Burkholderiaceae_A	g__Parasutterella	s__Parasutterella gallistercoris	no	no	none
ntk_nfl	2209_bin71		var_biomarker ~ bristol_type_1_7	0.0266238	0.0309354	0.860625	0.389444	98.73	0	1902006	d__Bacteria	p__Pseudomonadota	c__Gammaproteobacteria	o__Burkholderiales	f__Burkholderiaceae_A	g__Parasutterella	s__Parasutterella gallistercoris	no	no	none
ntk_nfl	2210_bin4		var_biomarker ~ var_mb	-0.00593853	0.028166	-0.210841	0.833011	94.36	0.24	1969175	d__Bacteria	p__Bacillota_A	c__Clostridia	o__Lachnospirales	f__Lachnospiraceae	g__Agathobacter	s__Agathobacter rectalis	no	no	none
ntk_nfl	2210_bin4		var_biomarker ~ sex	0.424358	0.218538	1.9418	0.0521614	94.36	0.24	1969175	d__Bacteria	p__Bacillota_A	c__Clostridia	o__Lachnospirales	f__Lachnospiraceae	g__Agathobacter	s__Agathobacter rectalis	no	no	none
ntk_nfl	2210_bin4		var_biomarker ~ var_mb_by_sex	-0.0824739	0.0658267	-1.25289	0.210244	94.36	0.24	1969175	d__Bacteria	p__Bacillota_A	c__Clostridia	o__Lachnospirales	f__Lachnospiraceae	g__Agathobacter	s__Agathobacter rectalis	no	no	none
ntk_nfl	2210_bin4		var_biomarker ~ dx	0.683998	0.214443	3.18965	0.00142446	94.36	0.24	1969175	d__Bacteria	p__Bacillota_A	c__Clostridia	o__Lachnospirales	f__Lachnospiraceae	g__Agathobacter	s__Agathobacter rectalis	no	no	none
ntk_nfl	2210_bin4		var_biomarker ~ mars_age	0.0300173	0.00619084	4.84866	1.24299617598744e-06	94.36	0.24	1969175	d__Bacteria	p__Bacillota_A	c__Clostridia	o__Lachnospirales	f__Lachnospiraceae	g__Agathobacter	s__Agathobacter rectalis	no	no	none
ntk_nfl	2210_bin4		var_biomarker ~ apoe4	-0.0435737	0.0847444	-0.514178	0.607128	94.36	0.24	1969175	d__Bacteria	p__Bacillota_A	c__Clostridia	o__Lachnospirales	f__Lachnospiraceae	g__Agathobacter	s__Agathobacter rectalis	no	no	none
ntk_nfl	2210_bin4		var_biomarker ~ ntk_table	0.143216	0.0695352	2.05962	0.039435	94.36	0.24	1969175	d__Bacteria	p__Bacillota_A	c__Clostridia	o__Lachnospirales	f__Lachnospiraceae	g__Agathobacter	s__Agathobacter rectalis	no	no	none
ntk_nfl	2210_bin4		var_biomarker ~ bristol_type_1_7	0.0259674	0.0328353	0.790838	0.429039	94.36	0.24	1969175	d__Bacteria	p__Bacillota_A	c__Clostridia	o__Lachnospirales	f__Lachnospiraceae	g__Agathobacter	s__Agathobacter rectalis	no	no	none
ntk_nfl	2210_bin41		var_biomarker ~ var_mb	0.0186479	0.0191587	0.973343	0.330383	96.3	0	2601625	d__Bacteria	p__Bacteroidota	c__Bacteroidia	o__Bacteroidales	f__Bacteroidaceae	g__Prevotella	s__Prevotella sp000434975	no	no	none
ntk_nfl	2210_bin41		var_biomarker ~ sex	0.123268	0.0876936	1.40567	0.159822	96.3	0	2601625	d__Bacteria	p__Bacteroidota	c__Bacteroidia	o__Bacteroidales	f__Bacteroidaceae	g__Prevotella	s__Prevotella sp000434975	no	no	none
ntk_nfl	2210_bin41		var_biomarker ~ var_mb_by_sex	-0.0478803	0.034641	-1.38218	0.166915	96.3	0	2601625	d__Bacteria	p__Bacteroidota	c__Bacteroidia	o__Bacteroidales	f__Bacteroidaceae	g__Prevotella	s__Prevotella sp000434975	no	no	none
ntk_nfl	2210_bin41		var_biomarker ~ dx	0.73875	0.205383	3.59693	0.000321991	96.3	0	2601625	d__Bacteria	p__Bacteroidota	c__Bacteroidia	o__Bacteroidales	f__Bacteroidaceae	g__Prevotella	s__Prevotella sp000434975	no	no	none
ntk_nfl	2210_bin41		var_biomarker ~ mars_age	0.0300927	0.00632686	4.75634	1.97130447854299e-06	96.3	0	2601625	d__Bacteria	p__Bacteroidota	c__Bacteroidia	o__Bacteroidales	f__Bacteroidaceae	g__Prevotella	s__Prevotella sp000434975	no	no	none
ntk_nfl	2210_bin41		var_biomarker ~ apoe4	-0.0463423	0.0825597	-0.561319	0.57458	96.3	0	2601625	d__Bacteria	p__Bacteroidota	c__Bacteroidia	o__Bacteroidales	f__Bacteroidaceae	g__Prevotella	s__Prevotella sp000434975	no	no	none
ntk_nfl	2210_bin41		var_biomarker ~ ntk_table	0.145788	0.0692486	2.10528	0.035267	96.3	0	2601625	d__Bacteria	p__Bacteroidota	c__Bacteroidia	o__Bacteroidales	f__Bacteroidaceae	g__Prevotella	s__Prevotella sp000434975	no	no	none
ntk_nfl	2210_bin41		var_biomarker ~ bristol_type_1_7	0.0253417	0.0335027	0.756408	0.449404	96.3	0	2601625	d__Bacteria	p__Bacteroidota	c__Bacteroidia	o__Bacteroidales	f__Bacteroidaceae	g__Prevotella	s__Prevotella sp000434975	no	no	none
ntk_nfl	2210_bin66		var_biomarker ~ var_mb	-0.0463578	0.0432499	-1.07186	0.283783	97.98	0.81	1965417	d__Bacteria	p__Actinomycetota	c__Coriobacteriia	o__Coriobacteriales	f__Coriobacteriaceae	g__Collinsella	s__	no	no	none
ntk_nfl	2210_bin66		var_biomarker ~ sex	0.152906	0.078859	1.93897	0.0525045	97.98	0.81	1965417	d__Bacteria	p__Actinomycetota	c__Coriobacteriia	o__Coriobacteriales	f__Coriobacteriaceae	g__Collinsella	s__	no	no	none
ntk_nfl	2210_bin66		var_biomarker ~ var_mb_by_sex	0.102567	0.0794264	1.29135	0.196583	97.98	0.81	1965417	d__Bacteria	p__Actinomycetota	c__Coriobacteriia	o__Coriobacteriales	f__Coriobacteriaceae	g__Collinsella	s__	no	no	none
ntk_nfl	2210_bin66		var_biomarker ~ dx	0.731305	0.216196	3.38261	0.000718017	97.98	0.81	1965417	d__Bacteria	p__Actinomycetota	c__Coriobacteriia	o__Coriobacteriales	f__Coriobacteriaceae	g__Collinsella	s__	no	no	none
ntk_nfl	2210_bin66		var_biomarker ~ mars_age	0.0312427	0.00638547	4.89279	9.94172477897237e-07	97.98	0.81	1965417	d__Bacteria	p__Actinomycetota	c__Coriobacteriia	o__Coriobacteriales	f__Coriobacteriaceae	g__Collinsella	s__	no	no	none
ntk_nfl	2210_bin66		var_biomarker ~ apoe4	-0.0467449	0.0793367	-0.589196	0.55573	97.98	0.81	1965417	d__Bacteria	p__Actinomycetota	c__Coriobacteriia	o__Coriobacteriales	f__Coriobacteriaceae	g__Collinsella	s__	no	no	none
ntk_nfl	2210_bin66		var_biomarker ~ ntk_table	0.125217	0.0690948	1.81225	0.0699481	97.98	0.81	1965417	d__Bacteria	p__Actinomycetota	c__Coriobacteriia	o__Coriobacteriales	f__Coriobacteriaceae	g__Collinsella	s__	no	no	none
ntk_nfl	2210_bin66		var_biomarker ~ bristol_type_1_7	0.0260012	0.0321235	0.809413	0.418278	97.98	0.81	1965417	d__Bacteria	p__Actinomycetota	c__Coriobacteriia	o__Coriobacteriales	f__Coriobacteriaceae	g__Collinsella	s__	no	no	none
ntk_nfl	2211_bin33		var_biomarker ~ var_mb	-0.0535376	0.0257065	-2.08265	0.0372834	92.42	4.49	1287377	d__Bacteria	p__Bacillota	c__Bacilli	o__RF39	f__UBA660	g__CAG-302	s__CAG-302 sp934162325	no	no	none
ntk_nfl	2211_bin33		var_biomarker ~ sex	0.330255	0.131643	2.50872	0.012117	92.42	4.49	1287377	d__Bacteria	p__Bacillota	c__Bacilli	o__RF39	f__UBA660	g__CAG-302	s__CAG-302 sp934162325	no	no	none
ntk_nfl	2211_bin33		var_biomarker ~ var_mb_by_sex	0.12495	0.0728193	1.71589	0.0861817	92.42	4.49	1287377	d__Bacteria	p__Bacillota	c__Bacilli	o__RF39	f__UBA660	g__CAG-302	s__CAG-302 sp934162325	no	no	none
ntk_nfl	2211_bin33		var_biomarker ~ dx	0.704494	0.203596	3.46025	0.000539677	92.42	4.49	1287377	d__Bacteria	p__Bacillota	c__Bacilli	o__RF39	f__UBA660	g__CAG-302	s__CAG-302 sp934162325	no	no	none
ntk_nfl	2211_bin33		var_biomarker ~ mars_age	0.03054	0.00579905	5.26638	1.39142219746091e-07	92.42	4.49	1287377	d__Bacteria	p__Bacillota	c__Bacilli	o__RF39	f__UBA660	g__CAG-302	s__CAG-302 sp934162325	no	no	none
ntk_nfl	2211_bin33		var_biomarker ~ apoe4	-0.0353935	0.0810081	-0.436913	0.662175	92.42	4.49	1287377	d__Bacteria	p__Bacillota	c__Bacilli	o__RF39	f__UBA660	g__CAG-302	s__CAG-302 sp934162325	no	no	none
ntk_nfl	2211_bin33		var_biomarker ~ ntk_table	0.140996	0.0683054	2.0642	0.0389989	92.42	4.49	1287377	d__Bacteria	p__Bacillota	c__Bacilli	o__RF39	f__UBA660	g__CAG-302	s__CAG-302 sp934162325	no	no	none
ntk_nfl	2211_bin33		var_biomarker ~ bristol_type_1_7	0.0210757	0.0306794	0.686967	0.492103	92.42	4.49	1287377	d__Bacteria	p__Bacillota	c__Bacilli	o__RF39	f__UBA660	g__CAG-302	s__CAG-302 sp934162325	no	no	none
ntk_nfl	2211_bin43		var_biomarker ~ var_mb	-0.00763841	0.0139341	-0.548182	0.583567	98.66	0	2641783	d__Bacteria	p__Bacillota_A	c__Clostridia	o__Lachnospirales	f__Lachnospiraceae	g__Wujia	s__Wujia chipingensis	no	no	none
ntk_nfl	2211_bin43		var_biomarker ~ sex	0.192098	0.0796921	2.4105	0.0159308	98.66	0	2641783	d__Bacteria	p__Bacillota_A	c__Clostridia	o__Lachnospirales	f__Lachnospiraceae	g__Wujia	s__Wujia chipingensis	no	no	none
ntk_nfl	2211_bin43		var_biomarker ~ var_mb_by_sex	0.00334173	0.0314495	0.106257	0.915379	98.66	0	2641783	d__Bacteria	p__Bacillota_A	c__Clostridia	o__Lachnospirales	f__Lachnospiraceae	g__Wujia	s__Wujia chipingensis	no	no	none
ntk_nfl	2211_bin43		var_biomarker ~ dx	0.707333	0.214504	3.29753	0.000975389	98.66	0	2641783	d__Bacteria	p__Bacillota_A	c__Clostridia	o__Lachnospirales	f__Lachnospiraceae	g__Wujia	s__Wujia chipingensis	no	no	none
ntk_nfl	2211_bin43		var_biomarker ~ mars_age	0.0306226	0.00635079	4.82186	1.42224776045197e-06	98.66	0	2641783	d__Bacteria	p__Bacillota_A	c__Clostridia	o__Lachnospirales	f__Lachnospiraceae	g__Wujia	s__Wujia chipingensis	no	no	none
ntk_nfl	2211_bin43		var_biomarker ~ apoe4	-0.0534182	0.0792983	-0.673636	0.500543	98.66	0	2641783	d__Bacteria	p__Bacillota_A	c__Clostridia	o__Lachnospirales	f__Lachnospiraceae	g__Wujia	s__Wujia chipingensis	no	no	none
ntk_nfl	2211_bin43		var_biomarker ~ ntk_table	0.136614	0.0731144	1.8685	0.0616919	98.66	0	2641783	d__Bacteria	p__Bacillota_A	c__Clostridia	o__Lachnospirales	f__Lachnospiraceae	g__Wujia	s__Wujia chipingensis	no	no	none
ntk_nfl	2211_bin43		var_biomarker ~ bristol_type_1_7	0.0252382	0.0327071	0.771643	0.440326	98.66	0	2641783	d__Bacteria	p__Bacillota_A	c__Clostridia	o__Lachnospirales	f__Lachnospiraceae	g__Wujia	s__Wujia chipingensis	no	no	none
ntk_nfl	2211_bin48		var_biomarker ~ var_mb	-0.0308399	0.0187892	-1.64137	0.100721	91.13	1.61	1917596	d__Bacteria	p__Actinomycetota	c__Coriobacteriia	o__Coriobacteriales	f__Coriobacteriaceae	g__Collinsella	s__	no	no	none
ntk_nfl	2211_bin48		var_biomarker ~ sex	0.20726	0.0791384	2.61896	0.00881989	91.13	1.61	1917596	d__Bacteria	p__Actinomycetota	c__Coriobacteriia	o__Coriobacteriales	f__Coriobacteriaceae	g__Collinsella	s__	no	no	none
ntk_nfl	2211_bin48		var_biomarker ~ var_mb_by_sex	0.0499414	0.0517701	0.964675	0.334708	91.13	1.61	1917596	d__Bacteria	p__Actinomycetota	c__Coriobacteriia	o__Coriobacteriales	f__Coriobacteriaceae	g__Collinsella	s__	no	no	none
ntk_nfl	2211_bin48		var_biomarker ~ dx	0.718127	0.215529	3.33192	0.000862481	91.13	1.61	1917596	d__Bacteria	p__Actinomycetota	c__Coriobacteriia	o__Coriobacteriales	f__Coriobacteriaceae	g__Collinsella	s__	no	no	none
ntk_nfl	2211_bin48		var_biomarker ~ mars_age	0.0306127	0.00637276	4.80368	1.55778384614003e-06	91.13	1.61	1917596	d__Bacteria	p__Actinomycetota	c__Coriobacteriia	o__Coriobacteriales	f__Coriobacteriaceae	g__Collinsella	s__	no	no	none
ntk_nfl	2211_bin48		var_biomarker ~ apoe4	-0.0392751	0.0808098	-0.486019	0.626954	91.13	1.61	1917596	d__Bacteria	p__Actinomycetota	c__Coriobacteriia	o__Coriobacteriales	f__Coriobacteriaceae	g__Collinsella	s__	no	no	none
ntk_nfl	2211_bin48		var_biomarker ~ ntk_table	0.132248	0.0711054	1.85989	0.0629008	91.13	1.61	1917596	d__Bacteria	p__Actinomycetota	c__Coriobacteriia	o__Coriobacteriales	f__Coriobacteriaceae	g__Collinsella	s__	no	no	none
ntk_nfl	2211_bin48		var_biomarker ~ bristol_type_1_7	0.0245055	0.0322635	0.759541	0.447529	91.13	1.61	1917596	d__Bacteria	p__Actinomycetota	c__Coriobacteriia	o__Coriobacteriales	f__Coriobacteriaceae	g__Collinsella	s__	no	no	none
ntk_nfl	2212_bin43		var_biomarker ~ var_mb	-0.0696425	0.0379452	-1.83534	0.0664551	91.95	0.67	1953154	d__Bacteria	p__Bacillota_A	c__Clostridia	o__Oscillospirales	f__Oscillospiraceae	g__CAG-103	s__CAG-103 sp900543625	no	no	none
ntk_nfl	2212_bin43		var_biomarker ~ sex	0.346147	0.127196	2.72136	0.00650145	91.95	0.67	1953154	d__Bacteria	p__Bacillota_A	c__Clostridia	o__Oscillospirales	f__Oscillospiraceae	g__CAG-103	s__CAG-103 sp900543625	no	no	none
ntk_nfl	2212_bin43		var_biomarker ~ var_mb_by_sex	0.109023	0.0683161	1.59586	0.11052	91.95	0.67	1953154	d__Bacteria	p__Bacillota_A	c__Clostridia	o__Oscillospirales	f__Oscillospiraceae	g__CAG-103	s__CAG-103 sp900543625	no	no	none
ntk_nfl	2212_bin43		var_biomarker ~ dx	0.727372	0.208085	3.49554	0.000473096	91.95	0.67	1953154	d__Bacteria	p__Bacillota_A	c__Clostridia	o__Oscillospirales	f__Oscillospiraceae	g__CAG-103	s__CAG-103 sp900543625	no	no	none
ntk_nfl	2212_bin43		var_biomarker ~ mars_age	0.031116	0.0061353	5.07163	3.94416046267665e-07	91.95	0.67	1953154	d__Bacteria	p__Bacillota_A	c__Clostridia	o__Oscillospirales	f__Oscillospiraceae	g__CAG-103	s__CAG-103 sp900543625	no	no	none
ntk_nfl	2212_bin43		var_biomarker ~ apoe4	-0.0418472	0.0795405	-0.526112	0.598811	91.95	0.67	1953154	d__Bacteria	p__Bacillota_A	c__Clostridia	o__Oscillospirales	f__Oscillospiraceae	g__CAG-103	s__CAG-103 sp900543625	no	no	none
ntk_nfl	2212_bin43		var_biomarker ~ ntk_table	0.141553	0.0688813	2.05502	0.0398766	91.95	0.67	1953154	d__Bacteria	p__Bacillota_A	c__Clostridia	o__Oscillospirales	f__Oscillospiraceae	g__CAG-103	s__CAG-103 sp900543625	no	no	none
ntk_nfl	2212_bin43		var_biomarker ~ bristol_type_1_7	0.0259178	0.0321814	0.805365	0.420609	91.95	0.67	1953154	d__Bacteria	p__Bacillota_A	c__Clostridia	o__Oscillospirales	f__Oscillospiraceae	g__CAG-103	s__CAG-103 sp900543625	no	no	none
ntk_nfl	2212_bin76		var_biomarker ~ var_mb	-0.00114237	0.0347927	-0.0328335	0.973807	93.2	0	2016517	d__Bacteria	p__Bacillota_A	c__Clostridia	o__Oscillospirales	f__Ruminococcaceae	g__Gemmiger	s__Gemmiger sp900540595	no	no	none
ntk_nfl	2212_bin76		var_biomarker ~ sex	0.221117	0.108241	2.04281	0.0410709	93.2	0	2016517	d__Bacteria	p__Bacillota_A	c__Clostridia	o__Oscillospirales	f__Ruminococcaceae	g__Gemmiger	s__Gemmiger sp900540595	no	no	none
ntk_nfl	2212_bin76		var_biomarker ~ var_mb_by_sex	0.0284334	0.0613249	0.463652	0.642897	93.2	0	2016517	d__Bacteria	p__Bacillota_A	c__Clostridia	o__Oscillospirales	f__Ruminococcaceae	g__Gemmiger	s__Gemmiger sp900540595	no	no	none
ntk_nfl	2212_bin76		var_biomarker ~ dx	0.713835	0.216976	3.28993	0.00100213	93.2	0	2016517	d__Bacteria	p__Bacillota_A	c__Clostridia	o__Oscillospirales	f__Ruminococcaceae	g__Gemmiger	s__Gemmiger sp900540595	no	no	none
ntk_nfl	2212_bin76		var_biomarker ~ mars_age	0.0303918	0.00638635	4.75886	1.94686743593131e-06	93.2	0	2016517	d__Bacteria	p__Bacillota_A	c__Clostridia	o__Oscillospirales	f__Ruminococcaceae	g__Gemmiger	s__Gemmiger sp900540595	no	no	none
ntk_nfl	2212_bin76		var_biomarker ~ apoe4	-0.0556882	0.080621	-0.690741	0.489728	93.2	0	2016517	d__Bacteria	p__Bacillota_A	c__Clostridia	o__Oscillospirales	f__Ruminococcaceae	g__Gemmiger	s__Gemmiger sp900540595	no	no	none
ntk_nfl	2212_bin76		var_biomarker ~ ntk_table	0.143762	0.0701759	2.04859	0.0405023	93.2	0	2016517	d__Bacteria	p__Bacillota_A	c__Clostridia	o__Oscillospirales	f__Ruminococcaceae	g__Gemmiger	s__Gemmiger sp900540595	no	no	none
ntk_nfl	2212_bin76		var_biomarker ~ bristol_type_1_7	0.0231116	0.0328004	0.704614	0.481051	93.2	0	2016517	d__Bacteria	p__Bacillota_A	c__Clostridia	o__Oscillospirales	f__Ruminococcaceae	g__Gemmiger	s__Gemmiger sp900540595	no	no	none
ntk_nfl	2212_bin85		var_biomarker ~ var_mb	-0.00273034	0.0108713	-0.251151	0.801698	92.42	2.25	1242758	d__Bacteria	p__Bacillota	c__Bacilli	o__RF39	f__UBA660	g__CAG-302	s__CAG-302 sp934162325	no	no	none
ntk_nfl	2212_bin85		var_biomarker ~ sex	0.1568	0.145231	1.07966	0.280296	92.42	2.25	1242758	d__Bacteria	p__Bacillota	c__Bacilli	o__RF39	f__UBA660	g__CAG-302	s__CAG-302 sp934162325	no	no	none
ntk_nfl	2212_bin85		var_biomarker ~ var_mb_by_sex	-0.00861557	0.0240975	-0.35753	0.720695	92.42	2.25	1242758	d__Bacteria	p__Bacillota	c__Bacilli	o__RF39	f__UBA660	g__CAG-302	s__CAG-302 sp934162325	no	no	none
ntk_nfl	2212_bin85		var_biomarker ~ dx	0.712965	0.215936	3.30175	0.00096084	92.42	2.25	1242758	d__Bacteria	p__Bacillota	c__Bacilli	o__RF39	f__UBA660	g__CAG-302	s__CAG-302 sp934162325	no	no	none
ntk_nfl	2212_bin85		var_biomarker ~ mars_age	0.0306222	0.0061959	4.94233	7.71931163656703e-07	92.42	2.25	1242758	d__Bacteria	p__Bacillota	c__Bacilli	o__RF39	f__UBA660	g__CAG-302	s__CAG-302 sp934162325	no	no	none
ntk_nfl	2212_bin85		var_biomarker ~ apoe4	-0.0565003	0.0806657	-0.700425	0.483662	92.42	2.25	1242758	d__Bacteria	p__Bacillota	c__Bacilli	o__RF39	f__UBA660	g__CAG-302	s__CAG-302 sp934162325	no	no	none
ntk_nfl	2212_bin85		var_biomarker ~ ntk_table	0.134651	0.0665062	2.02464	0.0429039	92.42	2.25	1242758	d__Bacteria	p__Bacillota	c__Bacilli	o__RF39	f__UBA660	g__CAG-302	s__CAG-302 sp934162325	no	no	none
ntk_nfl	2212_bin85		var_biomarker ~ bristol_type_1_7	0.0239532	0.0321214	0.745709	0.455843	92.42	2.25	1242758	d__Bacteria	p__Bacillota	c__Bacilli	o__RF39	f__UBA660	g__CAG-302	s__CAG-302 sp934162325	no	no	none
ntk_nfl	2212_bin93		var_biomarker ~ var_mb	-0.0126781	0.0169118	-0.74966	0.453459	93.55	1.61	1882044	d__Bacteria	p__Actinomycetota	c__Coriobacteriia	o__Coriobacteriales	f__Coriobacteriaceae	g__Collinsella	s__	no	no	none
ntk_nfl	2212_bin93		var_biomarker ~ sex	0.211142	0.119882	1.76125	0.0781961	93.55	1.61	1882044	d__Bacteria	p__Actinomycetota	c__Coriobacteriia	o__Coriobacteriales	f__Coriobacteriaceae	g__Collinsella	s__	no	no	none
ntk_nfl	2212_bin93		var_biomarker ~ var_mb_by_sex	0.0054193	0.0367558	0.147441	0.882784	93.55	1.61	1882044	d__Bacteria	p__Actinomycetota	c__Coriobacteriia	o__Coriobacteriales	f__Coriobacteriaceae	g__Collinsella	s__	no	no	none
ntk_nfl	2212_bin93		var_biomarker ~ dx	0.708603	0.210885	3.36013	0.00077905	93.55	1.61	1882044	d__Bacteria	p__Actinomycetota	c__Coriobacteriia	o__Coriobacteriales	f__Coriobacteriaceae	g__Collinsella	s__	no	no	none
ntk_nfl	2212_bin93		var_biomarker ~ mars_age	0.0304704	0.00639471	4.76495	1.88904332421025e-06	93.55	1.61	1882044	d__Bacteria	p__Actinomycetota	c__Coriobacteriia	o__Coriobacteriales	f__Coriobacteriaceae	g__Collinsella	s__	no	no	none
ntk_nfl	2212_bin93		var_biomarker ~ apoe4	-0.0517132	0.0802143	-0.644688	0.51913	93.55	1.61	1882044	d__Bacteria	p__Actinomycetota	c__Coriobacteriia	o__Coriobacteriales	f__Coriobacteriaceae	g__Collinsella	s__	no	no	none
ntk_nfl	2212_bin93		var_biomarker ~ ntk_table	0.138179	0.0692419	1.99561	0.0459769	93.55	1.61	1882044	d__Bacteria	p__Actinomycetota	c__Coriobacteriia	o__Coriobacteriales	f__Coriobacteriaceae	g__Collinsella	s__	no	no	none
ntk_nfl	2212_bin93		var_biomarker ~ bristol_type_1_7	0.0225618	0.0325623	0.69288	0.488385	93.55	1.61	1882044	d__Bacteria	p__Actinomycetota	c__Coriobacteriia	o__Coriobacteriales	f__Coriobacteriaceae	g__Collinsella	s__	no	no	none
ntk_nfl	2214_bin30		var_biomarker ~ var_mb	0.0530356	0.0292874	1.81087	0.0701608	95.74	0	1753913	d__Bacteria	p__Bacillota_A	c__Clostridia	o__Peptostreptococcales	f__Anaerovoracaceae	g__Fimisoma	s__Fimisoma sp900542295	no	no	none
ntk_nfl	2214_bin30		var_biomarker ~ sex	-0.0307739	0.137594	-0.223657	0.823024	95.74	0	1753913	d__Bacteria	p__Bacillota_A	c__Clostridia	o__Peptostreptococcales	f__Anaerovoracaceae	g__Fimisoma	s__Fimisoma sp900542295	no	no	none
ntk_nfl	2214_bin30		var_biomarker ~ var_mb_by_sex	-0.130963	0.0697061	-1.87879	0.0602727	95.74	0	1753913	d__Bacteria	p__Bacillota_A	c__Clostridia	o__Peptostreptococcales	f__Anaerovoracaceae	g__Fimisoma	s__Fimisoma sp900542295	no	no	none
ntk_nfl	2214_bin30		var_biomarker ~ dx	0.686572	0.205289	3.34441	0.000824565	95.74	0	1753913	d__Bacteria	p__Bacillota_A	c__Clostridia	o__Peptostreptococcales	f__Anaerovoracaceae	g__Fimisoma	s__Fimisoma sp900542295	no	no	none
ntk_nfl	2214_bin30		var_biomarker ~ mars_age	0.0304535	0.00659273	4.61925	3.85120704682329e-06	95.74	0	1753913	d__Bacteria	p__Bacillota_A	c__Clostridia	o__Peptostreptococcales	f__Anaerovoracaceae	g__Fimisoma	s__Fimisoma sp900542295	no	no	none
ntk_nfl	2214_bin30		var_biomarker ~ apoe4	-0.0621114	0.0803866	-0.772658	0.439725	95.74	0	1753913	d__Bacteria	p__Bacillota_A	c__Clostridia	o__Peptostreptococcales	f__Anaerovoracaceae	g__Fimisoma	s__Fimisoma sp900542295	no	no	none
ntk_nfl	2214_bin30		var_biomarker ~ ntk_table	0.142831	0.0677202	2.10913	0.0349334	95.74	0	1753913	d__Bacteria	p__Bacillota_A	c__Clostridia	o__Peptostreptococcales	f__Anaerovoracaceae	g__Fimisoma	s__Fimisoma sp900542295	no	no	none
ntk_nfl	2214_bin30		var_biomarker ~ bristol_type_1_7	0.0252102	0.0330523	0.762737	0.44562	95.74	0	1753913	d__Bacteria	p__Bacillota_A	c__Clostridia	o__Peptostreptococcales	f__Anaerovoracaceae	g__Fimisoma	s__Fimisoma sp900542295	no	no	none
ntk_nfl	2214_bin33		var_biomarker ~ var_mb	-0.00540649	0.0206712	-0.261548	0.79367	100	0	3407531	d__Bacteria	p__Bacteroidota	c__Bacteroidia	o__Bacteroidales	f__Rikenellaceae	g__Alistipes	s__Alistipes finegoldii	yes	no	propionate
ntk_nfl	2214_bin33		var_biomarker ~ sex	0.238129	0.087149	2.73243	0.00628685	100	0	3407531	d__Bacteria	p__Bacteroidota	c__Bacteroidia	o__Bacteroidales	f__Rikenellaceae	g__Alistipes	s__Alistipes finegoldii	yes	no	propionate
ntk_nfl	2214_bin33		var_biomarker ~ var_mb_by_sex	0.102214	0.0514292	1.98746	0.0468713	100	0	3407531	d__Bacteria	p__Bacteroidota	c__Bacteroidia	o__Bacteroidales	f__Rikenellaceae	g__Alistipes	s__Alistipes finegoldii	yes	no	propionate
ntk_nfl	2214_bin33		var_biomarker ~ dx	0.730682	0.201087	3.63366	0.000279432	100	0	3407531	d__Bacteria	p__Bacteroidota	c__Bacteroidia	o__Bacteroidales	f__Rikenellaceae	g__Alistipes	s__Alistipes finegoldii	yes	no	propionate
ntk_nfl	2214_bin33		var_biomarker ~ mars_age	0.027612	0.00566507	4.87409	1.09313325524774e-06	100	0	3407531	d__Bacteria	p__Bacteroidota	c__Bacteroidia	o__Bacteroidales	f__Rikenellaceae	g__Alistipes	s__Alistipes finegoldii	yes	no	propionate
ntk_nfl	2214_bin33		var_biomarker ~ apoe4	-0.0416438	0.083278	-0.500057	0.617035	100	0	3407531	d__Bacteria	p__Bacteroidota	c__Bacteroidia	o__Bacteroidales	f__Rikenellaceae	g__Alistipes	s__Alistipes finegoldii	yes	no	propionate
ntk_nfl	2214_bin33		var_biomarker ~ ntk_table	0.150316	0.0668565	2.24833	0.024555	100	0	3407531	d__Bacteria	p__Bacteroidota	c__Bacteroidia	o__Bacteroidales	f__Rikenellaceae	g__Alistipes	s__Alistipes finegoldii	yes	no	propionate
ntk_nfl	2214_bin33		var_biomarker ~ bristol_type_1_7	0.021634	0.0329282	0.657004	0.511178	100	0	3407531	d__Bacteria	p__Bacteroidota	c__Bacteroidia	o__Bacteroidales	f__Rikenellaceae	g__Alistipes	s__Alistipes finegoldii	yes	no	propionate
ntk_nfl	2214_bin51		var_biomarker ~ var_mb	-0.00565029	0.0238227	-0.237181	0.812517	97.58	0	2724368	d__Bacteria	p__Bacillota_A	c__Clostridia	o__Lachnospirales	f__Lachnospiraceae	g__Agathobacter	s__Agathobacter rectalis	no	yes	butyrate
ntk_nfl	2214_bin51		var_biomarker ~ sex	0.201892	0.102584	1.96806	0.0490608	97.58	0	2724368	d__Bacteria	p__Bacillota_A	c__Clostridia	o__Lachnospirales	f__Lachnospiraceae	g__Agathobacter	s__Agathobacter rectalis	no	yes	butyrate
ntk_nfl	2214_bin51		var_biomarker ~ var_mb_by_sex	-0.00448488	0.049058	-0.0914199	0.927159	97.58	0	2724368	d__Bacteria	p__Bacillota_A	c__Clostridia	o__Lachnospirales	f__Lachnospiraceae	g__Agathobacter	s__Agathobacter rectalis	no	yes	butyrate
ntk_nfl	2214_bin51		var_biomarker ~ dx	0.70856	0.215968	3.28085	0.00103493	97.58	0	2724368	d__Bacteria	p__Bacillota_A	c__Clostridia	o__Lachnospirales	f__Lachnospiraceae	g__Agathobacter	s__Agathobacter rectalis	no	yes	butyrate
ntk_nfl	2214_bin51		var_biomarker ~ mars_age	0.0304026	0.00628062	4.8407	1.29381884628188e-06	97.58	0	2724368	d__Bacteria	p__Bacillota_A	c__Clostridia	o__Lachnospirales	f__Lachnospiraceae	g__Agathobacter	s__Agathobacter rectalis	no	yes	butyrate
ntk_nfl	2214_bin51		var_biomarker ~ apoe4	-0.0527457	0.084999	-0.620545	0.534899	97.58	0	2724368	d__Bacteria	p__Bacillota_A	c__Clostridia	o__Lachnospirales	f__Lachnospiraceae	g__Agathobacter	s__Agathobacter rectalis	no	yes	butyrate
ntk_nfl	2214_bin51		var_biomarker ~ ntk_table	0.137366	0.0692186	1.98453	0.0471969	97.58	0	2724368	d__Bacteria	p__Bacillota_A	c__Clostridia	o__Lachnospirales	f__Lachnospiraceae	g__Agathobacter	s__Agathobacter rectalis	no	yes	butyrate
ntk_nfl	2214_bin51		var_biomarker ~ bristol_type_1_7	0.025851	0.0325664	0.793794	0.427315	97.58	0	2724368	d__Bacteria	p__Bacillota_A	c__Clostridia	o__Lachnospirales	f__Lachnospiraceae	g__Agathobacter	s__Agathobacter rectalis	no	yes	butyrate
ntk_nfl	2214_bin77		var_biomarker ~ var_mb	0.0655447	0.0251466	2.6065	0.00914723	97.26	0	2567939	d__Bacteria	p__Bacillota_A	c__Clostridia	o__Lachnospirales	f__Lachnospiraceae	g__Ventrimonas	s__Ventrimonas sp900538475	no	no	none
ntk_nfl	2214_bin77		var_biomarker ~ sex	0.257768	0.140878	1.82973	0.067291	97.26	0	2567939	d__Bacteria	p__Bacillota_A	c__Clostridia	o__Lachnospirales	f__Lachnospiraceae	g__Ventrimonas	s__Ventrimonas sp900538475	no	no	none
ntk_nfl	2214_bin77		var_biomarker ~ var_mb_by_sex	-0.0475156	0.0619854	-0.766562	0.443342	97.26	0	2567939	d__Bacteria	p__Bacillota_A	c__Clostridia	o__Lachnospirales	f__Lachnospiraceae	g__Ventrimonas	s__Ventrimonas sp900538475	no	no	none
ntk_nfl	2214_bin77		var_biomarker ~ dx	0.734424	0.219134	3.35149	0.000803784	97.26	0	2567939	d__Bacteria	p__Bacillota_A	c__Clostridia	o__Lachnospirales	f__Lachnospiraceae	g__Ventrimonas	s__Ventrimonas sp900538475	no	no	none
ntk_nfl	2214_bin77		var_biomarker ~ mars_age	0.0291702	0.0066356	4.39602	1.10254899337026e-05	97.26	0	2567939	d__Bacteria	p__Bacillota_A	c__Clostridia	o__Lachnospirales	f__Lachnospiraceae	g__Ventrimonas	s__Ventrimonas sp900538475	no	no	none
ntk_nfl	2214_bin77		var_biomarker ~ apoe4	-0.050884	0.0829802	-0.613207	0.53974	97.26	0	2567939	d__Bacteria	p__Bacillota_A	c__Clostridia	o__Lachnospirales	f__Lachnospiraceae	g__Ventrimonas	s__Ventrimonas sp900538475	no	no	none
ntk_nfl	2214_bin77		var_biomarker ~ ntk_table	0.129356	0.0675022	1.91633	0.0553236	97.26	0	2567939	d__Bacteria	p__Bacillota_A	c__Clostridia	o__Lachnospirales	f__Lachnospiraceae	g__Ventrimonas	s__Ventrimonas sp900538475	no	no	none
ntk_nfl	2214_bin77		var_biomarker ~ bristol_type_1_7	0.0297972	0.0339941	0.876538	0.380738	97.26	0	2567939	d__Bacteria	p__Bacillota_A	c__Clostridia	o__Lachnospirales	f__Lachnospiraceae	g__Ventrimonas	s__Ventrimonas sp900538475	no	no	none
ntk_nfl	2215_bin20		var_biomarker ~ var_mb	0.0462359	0.026978	1.71383	0.0865591	98.63	0	2738058	d__Bacteria	p__Bacillota_A	c__Clostridia	o__Oscillospirales	f__Ruminococcaceae	g__Ruminococcus_D	s__Ruminococcus_D bicirculans	no	no	none
ntk_nfl	2215_bin20		var_biomarker ~ sex	0.151093	0.128681	1.17416	0.24033	98.63	0	2738058	d__Bacteria	p__Bacillota_A	c__Clostridia	o__Oscillospirales	f__Ruminococcaceae	g__Ruminococcus_D	s__Ruminococcus_D bicirculans	no	no	none
ntk_nfl	2215_bin20		var_biomarker ~ var_mb_by_sex	0.0269509	0.0616452	0.437194	0.661971	98.63	0	2738058	d__Bacteria	p__Bacillota_A	c__Clostridia	o__Oscillospirales	f__Ruminococcaceae	g__Ruminococcus_D	s__Ruminococcus_D bicirculans	no	no	none
ntk_nfl	2215_bin20		var_biomarker ~ dx	0.699844	0.220239	3.17765	0.00148473	98.63	0	2738058	d__Bacteria	p__Bacillota_A	c__Clostridia	o__Oscillospirales	f__Ruminococcaceae	g__Ruminococcus_D	s__Ruminococcus_D bicirculans	no	no	none
ntk_nfl	2215_bin20		var_biomarker ~ mars_age	0.0291481	0.00629816	4.62803	3.69161754032454e-06	98.63	0	2738058	d__Bacteria	p__Bacillota_A	c__Clostridia	o__Oscillospirales	f__Ruminococcaceae	g__Ruminococcus_D	s__Ruminococcus_D bicirculans	no	no	none
ntk_nfl	2215_bin20		var_biomarker ~ apoe4	-0.0597691	0.0810077	-0.737821	0.460623	98.63	0	2738058	d__Bacteria	p__Bacillota_A	c__Clostridia	o__Oscillospirales	f__Ruminococcaceae	g__Ruminococcus_D	s__Ruminococcus_D bicirculans	no	no	none
ntk_nfl	2215_bin20		var_biomarker ~ ntk_table	0.138817	0.069128	2.00811	0.0446311	98.63	0	2738058	d__Bacteria	p__Bacillota_A	c__Clostridia	o__Oscillospirales	f__Ruminococcaceae	g__Ruminococcus_D	s__Ruminococcus_D bicirculans	no	no	none
ntk_nfl	2215_bin20		var_biomarker ~ bristol_type_1_7	0.0176351	0.0327934	0.537765	0.59074	98.63	0	2738058	d__Bacteria	p__Bacillota_A	c__Clostridia	o__Oscillospirales	f__Ruminococcaceae	g__Ruminococcus_D	s__Ruminococcus_D bicirculans	no	no	none
ntk_nfl	2216_bin104		var_biomarker ~ var_mb	0.0206073	0.0290305	0.709849	0.477798	98.66	0	2550281	d__Bacteria	p__Bacillota_A	c__Clostridia	o__Lachnospirales	f__Lachnospiraceae	g__Eubacterium_F	s__Eubacterium_F sp003491505	no	yes	butyrate
ntk_nfl	2216_bin104		var_biomarker ~ sex	0.166342	0.109239	1.52274	0.127825	98.66	0	2550281	d__Bacteria	p__Bacillota_A	c__Clostridia	o__Lachnospirales	f__Lachnospiraceae	g__Eubacterium_F	s__Eubacterium_F sp003491505	no	yes	butyrate
ntk_nfl	2216_bin104		var_biomarker ~ var_mb_by_sex	0.0146612	0.0539627	0.271691	0.785859	98.66	0	2550281	d__Bacteria	p__Bacillota_A	c__Clostridia	o__Lachnospirales	f__Lachnospiraceae	g__Eubacterium_F	s__Eubacterium_F sp003491505	no	yes	butyrate
ntk_nfl	2216_bin104		var_biomarker ~ dx	0.707688	0.214832	3.29415	0.000987202	98.66	0	2550281	d__Bacteria	p__Bacillota_A	c__Clostridia	o__Lachnospirales	f__Lachnospiraceae	g__Eubacterium_F	s__Eubacterium_F sp003491505	no	yes	butyrate
ntk_nfl	2216_bin104		var_biomarker ~ mars_age	0.030223	0.00631319	4.78729	1.69049977127855e-06	98.66	0	2550281	d__Bacteria	p__Bacillota_A	c__Clostridia	o__Lachnospirales	f__Lachnospiraceae	g__Eubacterium_F	s__Eubacterium_F sp003491505	no	yes	butyrate
ntk_nfl	2216_bin104		var_biomarker ~ apoe4	-0.0611708	0.0797862	-0.766684	0.44327	98.66	0	2550281	d__Bacteria	p__Bacillota_A	c__Clostridia	o__Lachnospirales	f__Lachnospiraceae	g__Eubacterium_F	s__Eubacterium_F sp003491505	no	yes	butyrate
ntk_nfl	2216_bin104		var_biomarker ~ ntk_table	0.142573	0.0694936	2.0516	0.040209	98.66	0	2550281	d__Bacteria	p__Bacillota_A	c__Clostridia	o__Lachnospirales	f__Lachnospiraceae	g__Eubacterium_F	s__Eubacterium_F sp003491505	no	yes	butyrate
ntk_nfl	2216_bin104		var_biomarker ~ bristol_type_1_7	0.0194692	0.032884	0.592056	0.553813	98.66	0	2550281	d__Bacteria	p__Bacillota_A	c__Clostridia	o__Lachnospirales	f__Lachnospiraceae	g__Eubacterium_F	s__Eubacterium_F sp003491505	no	yes	butyrate
ntk_nfl	2216_bin32		var_biomarker ~ var_mb	0.0492365	0.0286996	1.71558	0.0862384	97.75	0.34	2280737	d__Bacteria	p__Bacillota_A	c__Clostridia	o__Oscillospirales	f__Ruminococcaceae	g__Faecalibacterium	s__Faecalibacterium prausnitzii_J	no	yes	butyrate
ntk_nfl	2216_bin32		var_biomarker ~ sex	0.3509	0.164754	2.12984	0.0331851	97.75	0.34	2280737	d__Bacteria	p__Bacillota_A	c__Clostridia	o__Oscillospirales	f__Ruminococcaceae	g__Faecalibacterium	s__Faecalibacterium prausnitzii_J	no	yes	butyrate
ntk_nfl	2216_bin32		var_biomarker ~ var_mb_by_sex	-0.0987052	0.0786794	-1.25452	0.209652	97.75	0.34	2280737	d__Bacteria	p__Bacillota_A	c__Clostridia	o__Oscillospirales	f__Ruminococcaceae	g__Faecalibacterium	s__Faecalibacterium prausnitzii_J	no	yes	butyrate
ntk_nfl	2216_bin32		var_biomarker ~ dx	0.714301	0.212604	3.35977	0.00078008	97.75	0.34	2280737	d__Bacteria	p__Bacillota_A	c__Clostridia	o__Oscillospirales	f__Ruminococcaceae	g__Faecalibacterium	s__Faecalibacterium prausnitzii_J	no	yes	butyrate
ntk_nfl	2216_bin32		var_biomarker ~ mars_age	0.0305338	0.0063242	4.8281	1.37844712688739e-06	97.75	0.34	2280737	d__Bacteria	p__Bacillota_A	c__Clostridia	o__Oscillospirales	f__Ruminococcaceae	g__Faecalibacterium	s__Faecalibacterium prausnitzii_J	no	yes	butyrate
ntk_nfl	2216_bin32		var_biomarker ~ apoe4	-0.0712709	0.080066	-0.890152	0.373384	97.75	0.34	2280737	d__Bacteria	p__Bacillota_A	c__Clostridia	o__Oscillospirales	f__Ruminococcaceae	g__Faecalibacterium	s__Faecalibacterium prausnitzii_J	no	yes	butyrate
ntk_nfl	2216_bin32		var_biomarker ~ ntk_table	0.14432	0.0697853	2.06806	0.0386343	97.75	0.34	2280737	d__Bacteria	p__Bacillota_A	c__Clostridia	o__Oscillospirales	f__Ruminococcaceae	g__Faecalibacterium	s__Faecalibacterium prausnitzii_J	no	yes	butyrate
ntk_nfl	2216_bin32		var_biomarker ~ bristol_type_1_7	0.0214982	0.0329982	0.651496	0.514726	97.75	0.34	2280737	d__Bacteria	p__Bacillota_A	c__Clostridia	o__Oscillospirales	f__Ruminococcaceae	g__Faecalibacterium	s__Faecalibacterium prausnitzii_J	no	yes	butyrate
ntk_nfl	2216_bin99		var_biomarker ~ var_mb	-0.0176178	0.0192931	-0.913168	0.361154	95.16	1.01	1618094	d__Bacteria	p__Bacillota_A	c__Clostridia	o__Christensenellales	f__CAG-917	g__HGM11377	s__HGM11377 sp900755035	no	no	none
ntk_nfl	2216_bin99		var_biomarker ~ sex	0.541386	0.185847	2.91308	0.00357882	95.16	1.01	1618094	d__Bacteria	p__Bacillota_A	c__Clostridia	o__Christensenellales	f__CAG-917	g__HGM11377	s__HGM11377 sp900755035	no	no	none
ntk_nfl	2216_bin99		var_biomarker ~ var_mb_by_sex	0.06725	0.0346812	1.93909	0.0524902	95.16	1.01	1618094	d__Bacteria	p__Bacillota_A	c__Clostridia	o__Christensenellales	f__CAG-917	g__HGM11377	s__HGM11377 sp900755035	no	no	none
ntk_nfl	2216_bin99		var_biomarker ~ dx	0.692794	0.21225	3.26404	0.00109834	95.16	1.01	1618094	d__Bacteria	p__Bacillota_A	c__Clostridia	o__Christensenellales	f__CAG-917	g__HGM11377	s__HGM11377 sp900755035	no	no	none
ntk_nfl	2216_bin99		var_biomarker ~ mars_age	0.0308549	0.00640002	4.82106	1.42800036706525e-06	95.16	1.01	1618094	d__Bacteria	p__Bacillota_A	c__Clostridia	o__Christensenellales	f__CAG-917	g__HGM11377	s__HGM11377 sp900755035	no	no	none
ntk_nfl	2216_bin99		var_biomarker ~ apoe4	-0.0539319	0.0806535	-0.668686	0.503696	95.16	1.01	1618094	d__Bacteria	p__Bacillota_A	c__Clostridia	o__Christensenellales	f__CAG-917	g__HGM11377	s__HGM11377 sp900755035	no	no	none
ntk_nfl	2216_bin99		var_biomarker ~ ntk_table	0.140081	0.0703212	1.99201	0.0463696	95.16	1.01	1618094	d__Bacteria	p__Bacillota_A	c__Clostridia	o__Christensenellales	f__CAG-917	g__HGM11377	s__HGM11377 sp900755035	no	no	none
ntk_nfl	2216_bin99		var_biomarker ~ bristol_type_1_7	0.0255142	0.0326121	0.782353	0.434007	95.16	1.01	1618094	d__Bacteria	p__Bacillota_A	c__Clostridia	o__Christensenellales	f__CAG-917	g__HGM11377	s__HGM11377 sp900755035	no	no	none
ntk_nfl	2218_bin3		var_biomarker ~ var_mb	0.0287655	0.0353135	0.814576	0.415315	93.29	2.01	2811634	d__Bacteria	p__Bacillota_A	c__Clostridia	o__Oscillospirales	f__Acutalibacteraceae	g__UBA737	s__UBA737 sp900549055	no	no	none
ntk_nfl	2218_bin3		var_biomarker ~ sex	0.197076	0.077663	2.53758	0.0111622	93.29	2.01	2811634	d__Bacteria	p__Bacillota_A	c__Clostridia	o__Oscillospirales	f__Acutalibacteraceae	g__UBA737	s__UBA737 sp900549055	no	no	none
ntk_nfl	2218_bin3		var_biomarker ~ var_mb_by_sex	-0.0836811	0.0551283	-1.51793	0.129031	93.29	2.01	2811634	d__Bacteria	p__Bacillota_A	c__Clostridia	o__Oscillospirales	f__Acutalibacteraceae	g__UBA737	s__UBA737 sp900549055	no	no	none
ntk_nfl	2218_bin3		var_biomarker ~ dx	0.699283	0.20911	3.3441	0.00082551	93.29	2.01	2811634	d__Bacteria	p__Bacillota_A	c__Clostridia	o__Oscillospirales	f__Acutalibacteraceae	g__UBA737	s__UBA737 sp900549055	no	no	none
ntk_nfl	2218_bin3		var_biomarker ~ mars_age	0.0320739	0.00644022	4.98024	6.35044271835028e-07	93.29	2.01	2811634	d__Bacteria	p__Bacillota_A	c__Clostridia	o__Oscillospirales	f__Acutalibacteraceae	g__UBA737	s__UBA737 sp900549055	no	no	none
ntk_nfl	2218_bin3		var_biomarker ~ apoe4	-0.0630885	0.0793409	-0.795158	0.426522	93.29	2.01	2811634	d__Bacteria	p__Bacillota_A	c__Clostridia	o__Oscillospirales	f__Acutalibacteraceae	g__UBA737	s__UBA737 sp900549055	no	no	none
ntk_nfl	2218_bin3		var_biomarker ~ ntk_table	0.13144	0.0720785	1.82357	0.0682167	93.29	2.01	2811634	d__Bacteria	p__Bacillota_A	c__Clostridia	o__Oscillospirales	f__Acutalibacteraceae	g__UBA737	s__UBA737 sp900549055	no	no	none
ntk_nfl	2218_bin3		var_biomarker ~ bristol_type_1_7	0.0377139	0.029087	1.29659	0.194773	93.29	2.01	2811634	d__Bacteria	p__Bacillota_A	c__Clostridia	o__Oscillospirales	f__Acutalibacteraceae	g__UBA737	s__UBA737 sp900549055	no	no	none
ntk_nfl	2218_bin67		var_biomarker ~ var_mb	0.0963801	0.0676015	1.42571	0.153952	91.61	0	2056393	d__Bacteria	p__Bacillota_A	c__Clostridia	o__Oscillospirales	f__Oscillospiraceae	g__CAG-103	s__CAG-103 sp900757655	no	no	none
ntk_nfl	2218_bin67		var_biomarker ~ sex	0.171343	0.082307	2.08175	0.0373649	91.61	0	2056393	d__Bacteria	p__Bacillota_A	c__Clostridia	o__Oscillospirales	f__Oscillospiraceae	g__CAG-103	s__CAG-103 sp900757655	no	no	none
ntk_nfl	2218_bin67		var_biomarker ~ var_mb_by_sex	-0.105661	0.0899543	-1.17461	0.240151	91.61	0	2056393	d__Bacteria	p__Bacillota_A	c__Clostridia	o__Oscillospirales	f__Oscillospiraceae	g__CAG-103	s__CAG-103 sp900757655	no	no	none
ntk_nfl	2218_bin67		var_biomarker ~ dx	0.713896	0.212772	3.35522	0.000793021	91.61	0	2056393	d__Bacteria	p__Bacillota_A	c__Clostridia	o__Oscillospirales	f__Oscillospiraceae	g__CAG-103	s__CAG-103 sp900757655	no	no	none
ntk_nfl	2218_bin67		var_biomarker ~ mars_age	0.030074	0.00611682	4.9166	8.80604842379285e-07	91.61	0	2056393	d__Bacteria	p__Bacillota_A	c__Clostridia	o__Oscillospirales	f__Oscillospiraceae	g__CAG-103	s__CAG-103 sp900757655	no	no	none
ntk_nfl	2218_bin67		var_biomarker ~ apoe4	-0.0632812	0.0787358	-0.803715	0.421562	91.61	0	2056393	d__Bacteria	p__Bacillota_A	c__Clostridia	o__Oscillospirales	f__Oscillospiraceae	g__CAG-103	s__CAG-103 sp900757655	no	no	none
ntk_nfl	2218_bin67		var_biomarker ~ ntk_table	0.153856	0.0699613	2.19916	0.0278663	91.61	0	2056393	d__Bacteria	p__Bacillota_A	c__Clostridia	o__Oscillospirales	f__Oscillospiraceae	g__CAG-103	s__CAG-103 sp900757655	no	no	none
ntk_nfl	2218_bin67		var_biomarker ~ bristol_type_1_7	0.0413596	0.0266809	1.55016	0.121104	91.61	0	2056393	d__Bacteria	p__Bacillota_A	c__Clostridia	o__Oscillospirales	f__Oscillospiraceae	g__CAG-103	s__CAG-103 sp900757655	no	no	none
ntk_nfl	2219_bin12		var_biomarker ~ var_mb	-0.0374949	0.0210854	-1.77824	0.0753646	97.32	0	2704928	d__Bacteria	p__Bacillota_A	c__Clostridia	o__Oscillospirales	f__Ruminococcaceae	g__HGM13222	s__HGM13222 sp900757485	no	no	none
ntk_nfl	2219_bin12		var_biomarker ~ sex	0.204893	0.0999901	2.04913	0.0404492	97.32	0	2704928	d__Bacteria	p__Bacillota_A	c__Clostridia	o__Oscillospirales	f__Ruminococcaceae	g__HGM13222	s__HGM13222 sp900757485	no	no	none
ntk_nfl	2219_bin12		var_biomarker ~ var_mb_by_sex	0.0194656	0.0448775	0.433749	0.66447	97.32	0	2704928	d__Bacteria	p__Bacillota_A	c__Clostridia	o__Oscillospirales	f__Ruminococcaceae	g__HGM13222	s__HGM13222 sp900757485	no	no	none
ntk_nfl	2219_bin12		var_biomarker ~ dx	0.731056	0.216843	3.37135	0.000748002	97.32	0	2704928	d__Bacteria	p__Bacillota_A	c__Clostridia	o__Oscillospirales	f__Ruminococcaceae	g__HGM13222	s__HGM13222 sp900757485	no	no	none
ntk_nfl	2219_bin12		var_biomarker ~ mars_age	0.031028	0.00629668	4.92767	8.32147392992866e-07	97.32	0	2704928	d__Bacteria	p__Bacillota_A	c__Clostridia	o__Oscillospirales	f__Ruminococcaceae	g__HGM13222	s__HGM13222 sp900757485	no	no	none
ntk_nfl	2219_bin12		var_biomarker ~ apoe4	-0.0596102	0.0792385	-0.752288	0.451878	97.32	0	2704928	d__Bacteria	p__Bacillota_A	c__Clostridia	o__Oscillospirales	f__Ruminococcaceae	g__HGM13222	s__HGM13222 sp900757485	no	no	none
ntk_nfl	2219_bin12		var_biomarker ~ ntk_table	0.15282	0.0666914	2.29144	0.0219377	97.32	0	2704928	d__Bacteria	p__Bacillota_A	c__Clostridia	o__Oscillospirales	f__Ruminococcaceae	g__HGM13222	s__HGM13222 sp900757485	no	no	none
ntk_nfl	2219_bin12		var_biomarker ~ bristol_type_1_7	0.011677	0.035434	0.329543	0.741745	97.32	0	2704928	d__Bacteria	p__Bacillota_A	c__Clostridia	o__Oscillospirales	f__Ruminococcaceae	g__HGM13222	s__HGM13222 sp900757485	no	no	none
ntk_nfl	2219_bin25		var_biomarker ~ var_mb	0.0553954	0.0259849	2.13183	0.0330209	93.82	1.75	2386873	d__Bacteria	p__Actinomycetota	c__Coriobacteriia	o__Coriobacteriales	f__Eggerthellaceae	g__Adlercreutzia	s__Adlercreutzia hattorii	no	no	none
ntk_nfl	2219_bin25		var_biomarker ~ sex	0.189025	0.109734	1.72258	0.084964	93.82	1.75	2386873	d__Bacteria	p__Actinomycetota	c__Coriobacteriia	o__Coriobacteriales	f__Eggerthellaceae	g__Adlercreutzia	s__Adlercreutzia hattorii	no	no	none
ntk_nfl	2219_bin25		var_biomarker ~ var_mb_by_sex	0.0121555	0.0573977	0.211777	0.832281	93.82	1.75	2386873	d__Bacteria	p__Actinomycetota	c__Coriobacteriia	o__Coriobacteriales	f__Eggerthellaceae	g__Adlercreutzia	s__Adlercreutzia hattorii	no	no	none
ntk_nfl	2219_bin25		var_biomarker ~ dx	0.672115	0.215794	3.11461	0.00184187	93.82	1.75	2386873	d__Bacteria	p__Actinomycetota	c__Coriobacteriia	o__Coriobacteriales	f__Eggerthellaceae	g__Adlercreutzia	s__Adlercreutzia hattorii	no	no	none
ntk_nfl	2219_bin25		var_biomarker ~ mars_age	0.0306396	0.00619039	4.94955	7.43869966290944e-07	93.82	1.75	2386873	d__Bacteria	p__Actinomycetota	c__Coriobacteriia	o__Coriobacteriales	f__Eggerthellaceae	g__Adlercreutzia	s__Adlercreutzia hattorii	no	no	none
ntk_nfl	2219_bin25		var_biomarker ~ apoe4	-0.0621718	0.0799379	-0.777751	0.436716	93.82	1.75	2386873	d__Bacteria	p__Actinomycetota	c__Coriobacteriia	o__Coriobacteriales	f__Eggerthellaceae	g__Adlercreutzia	s__Adlercreutzia hattorii	no	no	none
ntk_nfl	2219_bin25		var_biomarker ~ ntk_table	0.109048	0.0750562	1.45289	0.146254	93.82	1.75	2386873	d__Bacteria	p__Actinomycetota	c__Coriobacteriia	o__Coriobacteriales	f__Eggerthellaceae	g__Adlercreutzia	s__Adlercreutzia hattorii	no	no	none
ntk_nfl	2219_bin25		var_biomarker ~ bristol_type_1_7	0.0351649	0.0317576	1.10729	0.268168	93.82	1.75	2386873	d__Bacteria	p__Actinomycetota	c__Coriobacteriia	o__Coriobacteriales	f__Eggerthellaceae	g__Adlercreutzia	s__Adlercreutzia hattorii	no	no	none
ntk_nfl	2219_bin26		var_biomarker ~ var_mb	0.179213	0.0633173	2.8304	0.00464893	96.45	0.71	2635964	d__Bacteria	p__Bacillota_A	c__Clostridia	o__Peptostreptococcales	f__Anaerovoracaceae	g__Emergencia	s__	no	no	none
ntk_nfl	2219_bin26		var_biomarker ~ sex	0.0746945	0.0994661	0.750954	0.45268	96.45	0.71	2635964	d__Bacteria	p__Bacillota_A	c__Clostridia	o__Peptostreptococcales	f__Anaerovoracaceae	g__Emergencia	s__	no	no	none
ntk_nfl	2219_bin26		var_biomarker ~ var_mb_by_sex	-0.317604	0.197895	-1.60491	0.108513	96.45	0.71	2635964	d__Bacteria	p__Bacillota_A	c__Clostridia	o__Peptostreptococcales	f__Anaerovoracaceae	g__Emergencia	s__	no	no	none
ntk_nfl	2219_bin26		var_biomarker ~ dx	0.711152	0.219152	3.24502	0.00117442	96.45	0.71	2635964	d__Bacteria	p__Bacillota_A	c__Clostridia	o__Peptostreptococcales	f__Anaerovoracaceae	g__Emergencia	s__	no	no	none
ntk_nfl	2219_bin26		var_biomarker ~ mars_age	0.0301228	0.00634859	4.7448	2.08715001570603e-06	96.45	0.71	2635964	d__Bacteria	p__Bacillota_A	c__Clostridia	o__Peptostreptococcales	f__Anaerovoracaceae	g__Emergencia	s__	no	no	none
ntk_nfl	2219_bin26		var_biomarker ~ apoe4	-0.043148	0.0813309	-0.530523	0.595749	96.45	0.71	2635964	d__Bacteria	p__Bacillota_A	c__Clostridia	o__Peptostreptococcales	f__Anaerovoracaceae	g__Emergencia	s__	no	no	none
ntk_nfl	2219_bin26		var_biomarker ~ ntk_table	0.122025	0.0688225	1.77304	0.0762228	96.45	0.71	2635964	d__Bacteria	p__Bacillota_A	c__Clostridia	o__Peptostreptococcales	f__Anaerovoracaceae	g__Emergencia	s__	no	no	none
ntk_nfl	2219_bin26		var_biomarker ~ bristol_type_1_7	0.0220738	0.0323176	0.683026	0.49459	96.45	0.71	2635964	d__Bacteria	p__Bacillota_A	c__Clostridia	o__Peptostreptococcales	f__Anaerovoracaceae	g__Emergencia	s__	no	no	none
ntk_nfl	2219_bin38		var_biomarker ~ var_mb	0.0034347	0.0323871	0.106051	0.915542	98.11	0	1863159	d__Bacteria	p__Actinomycetota	c__Actinomycetia	o__Actinomycetales	f__Bifidobacteriaceae	g__Bifidobacterium	s__Bifidobacterium animalis	no	no	none
ntk_nfl	2219_bin38		var_biomarker ~ sex	0.221161	0.114554	1.93063	0.0535284	98.11	0	1863159	d__Bacteria	p__Actinomycetota	c__Actinomycetia	o__Actinomycetales	f__Bifidobacteriaceae	g__Bifidobacterium	s__Bifidobacterium animalis	no	no	none
ntk_nfl	2219_bin38		var_biomarker ~ var_mb_by_sex	0.0158903	0.0438571	0.362319	0.717114	98.11	0	1863159	d__Bacteria	p__Actinomycetota	c__Actinomycetia	o__Actinomycetales	f__Bifidobacteriaceae	g__Bifidobacterium	s__Bifidobacterium animalis	no	no	none
ntk_nfl	2219_bin38		var_biomarker ~ dx	0.720394	0.216434	3.32847	0.000873232	98.11	0	1863159	d__Bacteria	p__Actinomycetota	c__Actinomycetia	o__Actinomycetales	f__Bifidobacteriaceae	g__Bifidobacterium	s__Bifidobacterium animalis	no	no	none
ntk_nfl	2219_bin38		var_biomarker ~ mars_age	0.0307536	0.00642907	4.78353	1.72242809348688e-06	98.11	0	1863159	d__Bacteria	p__Actinomycetota	c__Actinomycetia	o__Actinomycetales	f__Bifidobacteriaceae	g__Bifidobacterium	s__Bifidobacterium animalis	no	no	none
ntk_nfl	2219_bin38		var_biomarker ~ apoe4	-0.0536758	0.0807789	-0.664479	0.506384	98.11	0	1863159	d__Bacteria	p__Actinomycetota	c__Actinomycetia	o__Actinomycetales	f__Bifidobacteriaceae	g__Bifidobacterium	s__Bifidobacterium animalis	no	no	none
ntk_nfl	2219_bin38		var_biomarker ~ ntk_table	0.137728	0.0705526	1.95214	0.0509218	98.11	0	1863159	d__Bacteria	p__Actinomycetota	c__Actinomycetia	o__Actinomycetales	f__Bifidobacteriaceae	g__Bifidobacterium	s__Bifidobacterium animalis	no	no	none
ntk_nfl	2219_bin38		var_biomarker ~ bristol_type_1_7	0.0244807	0.030643	0.798901	0.424348	98.11	0	1863159	d__Bacteria	p__Actinomycetota	c__Actinomycetia	o__Actinomycetales	f__Bifidobacteriaceae	g__Bifidobacterium	s__Bifidobacterium animalis	no	no	none
ntk_nfl	2219_bin46		var_biomarker ~ var_mb	-0.0324282	0.0124108	-2.61291	0.00897746	96.64	0	2199012	d__Bacteria	p__Bacillota_A	c__Clostridia	o__Oscillospirales	f__Ruminococcaceae	g__Ruminococcus_C	s__Ruminococcus_C callidus	no	no	none
ntk_nfl	2219_bin46		var_biomarker ~ sex	0.195234	0.0792	2.46508	0.0136982	96.64	0	2199012	d__Bacteria	p__Bacillota_A	c__Clostridia	o__Oscillospirales	f__Ruminococcaceae	g__Ruminococcus_C	s__Ruminococcus_C callidus	no	no	none
ntk_nfl	2219_bin46		var_biomarker ~ var_mb_by_sex	0.0368866	0.0300495	1.22753	0.219625	96.64	0	2199012	d__Bacteria	p__Bacillota_A	c__Clostridia	o__Oscillospirales	f__Ruminococcaceae	g__Ruminococcus_C	s__Ruminococcus_C callidus	no	no	none
ntk_nfl	2219_bin46		var_biomarker ~ dx	0.728028	0.204862	3.55374	0.000379789	96.64	0	2199012	d__Bacteria	p__Bacillota_A	c__Clostridia	o__Oscillospirales	f__Ruminococcaceae	g__Ruminococcus_C	s__Ruminococcus_C callidus	no	no	none
ntk_nfl	2219_bin46		var_biomarker ~ mars_age	0.0302936	0.00615301	4.92338	8.50603112612092e-07	96.64	0	2199012	d__Bacteria	p__Bacillota_A	c__Clostridia	o__Oscillospirales	f__Ruminococcaceae	g__Ruminococcus_C	s__Ruminococcus_C callidus	no	no	none
ntk_nfl	2219_bin46		var_biomarker ~ apoe4	-0.0465574	0.0802847	-0.579904	0.561979	96.64	0	2199012	d__Bacteria	p__Bacillota_A	c__Clostridia	o__Oscillospirales	f__Ruminococcaceae	g__Ruminococcus_C	s__Ruminococcus_C callidus	no	no	none
ntk_nfl	2219_bin46		var_biomarker ~ ntk_table	0.11601	0.0687783	1.68673	0.091655	96.64	0	2199012	d__Bacteria	p__Bacillota_A	c__Clostridia	o__Oscillospirales	f__Ruminococcaceae	g__Ruminococcus_C	s__Ruminococcus_C callidus	no	no	none
ntk_nfl	2219_bin46		var_biomarker ~ bristol_type_1_7	0.0248493	0.0342052	0.726476	0.467547	96.64	0	2199012	d__Bacteria	p__Bacillota_A	c__Clostridia	o__Oscillospirales	f__Ruminococcaceae	g__Ruminococcus_C	s__Ruminococcus_C callidus	no	no	none
ntk_nfl	2219_bin49		var_biomarker ~ var_mb	-0.00846987	0.0173221	-0.488964	0.624867	93.55	0.81	2048260	d__Bacteria	p__Actinomycetota	c__Coriobacteriia	o__Coriobacteriales	f__Coriobacteriaceae	g__Collinsella	s__Collinsella sp900760905	no	no	none
ntk_nfl	2219_bin49		var_biomarker ~ sex	0.259429	0.134559	1.92799	0.0538564	93.55	0.81	2048260	d__Bacteria	p__Actinomycetota	c__Coriobacteriia	o__Coriobacteriales	f__Coriobacteriaceae	g__Collinsella	s__Collinsella sp900760905	no	no	none
ntk_nfl	2219_bin49		var_biomarker ~ var_mb_by_sex	0.0294914	0.0444401	0.663622	0.506932	93.55	0.81	2048260	d__Bacteria	p__Actinomycetota	c__Coriobacteriia	o__Coriobacteriales	f__Coriobacteriaceae	g__Collinsella	s__Collinsella sp900760905	no	no	none
ntk_nfl	2219_bin49		var_biomarker ~ dx	0.710724	0.214878	3.30757	0.000941107	93.55	0.81	2048260	d__Bacteria	p__Actinomycetota	c__Coriobacteriia	o__Coriobacteriales	f__Coriobacteriaceae	g__Collinsella	s__Collinsella sp900760905	no	no	none
ntk_nfl	2219_bin49		var_biomarker ~ mars_age	0.0304704	0.00634638	4.80123	1.57696380465033e-06	93.55	0.81	2048260	d__Bacteria	p__Actinomycetota	c__Coriobacteriia	o__Coriobacteriales	f__Coriobacteriaceae	g__Collinsella	s__Collinsella sp900760905	no	no	none
ntk_nfl	2219_bin49		var_biomarker ~ apoe4	-0.0521436	0.0808152	-0.645219	0.518785	93.55	0.81	2048260	d__Bacteria	p__Actinomycetota	c__Coriobacteriia	o__Coriobacteriales	f__Coriobacteriaceae	g__Collinsella	s__Collinsella sp900760905	no	no	none
ntk_nfl	2219_bin49		var_biomarker ~ ntk_table	0.134112	0.0715513	1.87435	0.0608824	93.55	0.81	2048260	d__Bacteria	p__Actinomycetota	c__Coriobacteriia	o__Coriobacteriales	f__Coriobacteriaceae	g__Collinsella	s__Collinsella sp900760905	no	no	none
ntk_nfl	2219_bin49		var_biomarker ~ bristol_type_1_7	0.0256958	0.0321352	0.799615	0.423934	93.55	0.81	2048260	d__Bacteria	p__Actinomycetota	c__Coriobacteriia	o__Coriobacteriales	f__Coriobacteriaceae	g__Collinsella	s__Collinsella sp900760905	no	no	none
ntk_nfl	2219_bin56		var_biomarker ~ var_mb	-0.0370154	0.0204069	-1.81387	0.0696977	96.88	0	3293091	d__Bacteria	p__Bacteroidota	c__Bacteroidia	o__Bacteroidales	f__Rikenellaceae	g__Alistipes	s__Alistipes senegalensis	yes	no	propionate
ntk_nfl	2219_bin56		var_biomarker ~ sex	0.202882	0.0810251	2.50394	0.0122819	96.88	0	3293091	d__Bacteria	p__Bacteroidota	c__Bacteroidia	o__Bacteroidales	f__Rikenellaceae	g__Alistipes	s__Alistipes senegalensis	yes	no	propionate
ntk_nfl	2219_bin56		var_biomarker ~ var_mb_by_sex	0.0295304	0.0378352	0.7805	0.435097	96.88	0	3293091	d__Bacteria	p__Bacteroidota	c__Bacteroidia	o__Bacteroidales	f__Rikenellaceae	g__Alistipes	s__Alistipes senegalensis	yes	no	propionate
ntk_nfl	2219_bin56		var_biomarker ~ dx	0.706599	0.215291	3.28206	0.00103051	96.88	0	3293091	d__Bacteria	p__Bacteroidota	c__Bacteroidia	o__Bacteroidales	f__Rikenellaceae	g__Alistipes	s__Alistipes senegalensis	yes	no	propionate
ntk_nfl	2219_bin56		var_biomarker ~ mars_age	0.0304725	0.00633914	4.80704	1.53182326023682e-06	96.88	0	3293091	d__Bacteria	p__Bacteroidota	c__Bacteroidia	o__Bacteroidales	f__Rikenellaceae	g__Alistipes	s__Alistipes senegalensis	yes	no	propionate
ntk_nfl	2219_bin56		var_biomarker ~ apoe4	-0.0543148	0.0805594	-0.67422	0.500171	96.88	0	3293091	d__Bacteria	p__Bacteroidota	c__Bacteroidia	o__Bacteroidales	f__Rikenellaceae	g__Alistipes	s__Alistipes senegalensis	yes	no	propionate
ntk_nfl	2219_bin56		var_biomarker ~ ntk_table	0.137316	0.0689958	1.9902	0.0465689	96.88	0	3293091	d__Bacteria	p__Bacteroidota	c__Bacteroidia	o__Bacteroidales	f__Rikenellaceae	g__Alistipes	s__Alistipes senegalensis	yes	no	propionate
ntk_nfl	2219_bin56		var_biomarker ~ bristol_type_1_7	0.0307656	0.0320697	0.959335	0.33739	96.88	0	3293091	d__Bacteria	p__Bacteroidota	c__Bacteroidia	o__Bacteroidales	f__Rikenellaceae	g__Alistipes	s__Alistipes senegalensis	yes	no	propionate
ntk_nfl	2219_bin60		var_biomarker ~ var_mb	0.0201078	0.0291056	0.690857	0.489655	95.27	2.35	2401032	d__Bacteria	p__Bacillota_A	c__Clostridia	o__Lachnospirales	f__Lachnospiraceae	g__Anaerostipes	s__Anaerostipes hadrus	no	no	none
ntk_nfl	2219_bin60		var_biomarker ~ sex	0.500363	0.335289	1.49233	0.135612	95.27	2.35	2401032	d__Bacteria	p__Bacillota_A	c__Clostridia	o__Lachnospirales	f__Lachnospiraceae	g__Anaerostipes	s__Anaerostipes hadrus	no	no	none
ntk_nfl	2219_bin60		var_biomarker ~ var_mb_by_sex	-0.0706564	0.0685428	-1.03084	0.302618	95.27	2.35	2401032	d__Bacteria	p__Bacillota_A	c__Clostridia	o__Lachnospirales	f__Lachnospiraceae	g__Anaerostipes	s__Anaerostipes hadrus	no	no	none
ntk_nfl	2219_bin60		var_biomarker ~ dx	0.727561	0.212652	3.42138	0.000623053	95.27	2.35	2401032	d__Bacteria	p__Bacillota_A	c__Clostridia	o__Lachnospirales	f__Lachnospiraceae	g__Anaerostipes	s__Anaerostipes hadrus	no	no	none
ntk_nfl	2219_bin60		var_biomarker ~ mars_age	0.0303408	0.00623576	4.86561	1.14102552628559e-06	95.27	2.35	2401032	d__Bacteria	p__Bacillota_A	c__Clostridia	o__Lachnospirales	f__Lachnospiraceae	g__Anaerostipes	s__Anaerostipes hadrus	no	no	none
ntk_nfl	2219_bin60		var_biomarker ~ apoe4	-0.0473127	0.0848221	-0.557787	0.57699	95.27	2.35	2401032	d__Bacteria	p__Bacillota_A	c__Clostridia	o__Lachnospirales	f__Lachnospiraceae	g__Anaerostipes	s__Anaerostipes hadrus	no	no	none
ntk_nfl	2219_bin60		var_biomarker ~ ntk_table	0.137859	0.0690799	1.99564	0.0459731	95.27	2.35	2401032	d__Bacteria	p__Bacillota_A	c__Clostridia	o__Lachnospirales	f__Lachnospiraceae	g__Anaerostipes	s__Anaerostipes hadrus	no	no	none
ntk_nfl	2219_bin60		var_biomarker ~ bristol_type_1_7	0.0257094	0.0326759	0.7868	0.431399	95.27	2.35	2401032	d__Bacteria	p__Bacillota_A	c__Clostridia	o__Lachnospirales	f__Lachnospiraceae	g__Anaerostipes	s__Anaerostipes hadrus	no	no	none
ntk_nfl	2219_bin66		var_biomarker ~ var_mb	0.0670391	0.0462691	1.4489	0.147367	93.96	0	2296181	d__Bacteria	p__Bacillota_A	c__Clostridia	o__Lachnospirales	f__Anaerotignaceae	g__Anaerotignum	s__Anaerotignum sp001304995	no	no	none
ntk_nfl	2219_bin66		var_biomarker ~ sex	0.334176	0.212984	1.56901	0.116645	93.96	0	2296181	d__Bacteria	p__Bacillota_A	c__Clostridia	o__Lachnospirales	f__Anaerotignaceae	g__Anaerotignum	s__Anaerotignum sp001304995	no	no	none
ntk_nfl	2219_bin66		var_biomarker ~ var_mb_by_sex	-0.096443	0.118793	-0.811858	0.416873	93.96	0	2296181	d__Bacteria	p__Bacillota_A	c__Clostridia	o__Lachnospirales	f__Anaerotignaceae	g__Anaerotignum	s__Anaerotignum sp001304995	no	no	none
ntk_nfl	2219_bin66		var_biomarker ~ dx	0.704973	0.217462	3.24182	0.00118769	93.96	0	2296181	d__Bacteria	p__Bacillota_A	c__Clostridia	o__Lachnospirales	f__Anaerotignaceae	g__Anaerotignum	s__Anaerotignum sp001304995	no	no	none
ntk_nfl	2219_bin66		var_biomarker ~ mars_age	0.0314578	0.00636244	4.94429	7.64203877068326e-07	93.96	0	2296181	d__Bacteria	p__Bacillota_A	c__Clostridia	o__Lachnospirales	f__Anaerotignaceae	g__Anaerotignum	s__Anaerotignum sp001304995	no	no	none
ntk_nfl	2219_bin66		var_biomarker ~ apoe4	-0.0602185	0.0792809	-0.759559	0.447518	93.96	0	2296181	d__Bacteria	p__Bacillota_A	c__Clostridia	o__Lachnospirales	f__Anaerotignaceae	g__Anaerotignum	s__Anaerotignum sp001304995	no	no	none
ntk_nfl	2219_bin66		var_biomarker ~ ntk_table	0.134622	0.0694315	1.93892	0.0525114	93.96	0	2296181	d__Bacteria	p__Bacillota_A	c__Clostridia	o__Lachnospirales	f__Anaerotignaceae	g__Anaerotignum	s__Anaerotignum sp001304995	no	no	none
ntk_nfl	2219_bin66		var_biomarker ~ bristol_type_1_7	0.0241378	0.0334152	0.722358	0.470074	93.96	0	2296181	d__Bacteria	p__Bacillota_A	c__Clostridia	o__Lachnospirales	f__Anaerotignaceae	g__Anaerotignum	s__Anaerotignum sp001304995	no	no	none
ntk_nfl	2219_bin84		var_biomarker ~ var_mb	0.00680804	0.0275759	0.246883	0.804998	98.88	0.24	2817304	d__Bacteria	p__Bacteroidota	c__Bacteroidia	o__Bacteroidales	f__Rikenellaceae	g__Alistipes_A	s__Alistipes_A indistinctus	yes	no	propionate
ntk_nfl	2219_bin84		var_biomarker ~ sex	0.196151	0.126492	1.55069	0.120975	98.88	0.24	2817304	d__Bacteria	p__Bacteroidota	c__Bacteroidia	o__Bacteroidales	f__Rikenellaceae	g__Alistipes_A	s__Alistipes_A indistinctus	yes	no	propionate
ntk_nfl	2219_bin84		var_biomarker ~ var_mb_by_sex	-0.00163165	0.0504726	-0.0323274	0.974211	98.88	0.24	2817304	d__Bacteria	p__Bacteroidota	c__Bacteroidia	o__Bacteroidales	f__Rikenellaceae	g__Alistipes_A	s__Alistipes_A indistinctus	yes	no	propionate
ntk_nfl	2219_bin84		var_biomarker ~ dx	0.709342	0.216472	3.27683	0.00104978	98.88	0.24	2817304	d__Bacteria	p__Bacteroidota	c__Bacteroidia	o__Bacteroidales	f__Rikenellaceae	g__Alistipes_A	s__Alistipes_A indistinctus	yes	no	propionate
ntk_nfl	2219_bin84		var_biomarker ~ mars_age	0.0305482	0.00661671	4.61683	3.89650812127051e-06	98.88	0.24	2817304	d__Bacteria	p__Bacteroidota	c__Bacteroidia	o__Bacteroidales	f__Rikenellaceae	g__Alistipes_A	s__Alistipes_A indistinctus	yes	no	propionate
ntk_nfl	2219_bin84		var_biomarker ~ apoe4	-0.0558121	0.0809879	-0.689142	0.490734	98.88	0.24	2817304	d__Bacteria	p__Bacteroidota	c__Bacteroidia	o__Bacteroidales	f__Rikenellaceae	g__Alistipes_A	s__Alistipes_A indistinctus	yes	no	propionate
ntk_nfl	2219_bin84		var_biomarker ~ ntk_table	0.139537	0.0714292	1.9535	0.0507606	98.88	0.24	2817304	d__Bacteria	p__Bacteroidota	c__Bacteroidia	o__Bacteroidales	f__Rikenellaceae	g__Alistipes_A	s__Alistipes_A indistinctus	yes	no	propionate
ntk_nfl	2219_bin84		var_biomarker ~ bristol_type_1_7	0.0247876	0.0325829	0.760756	0.446803	98.88	0.24	2817304	d__Bacteria	p__Bacteroidota	c__Bacteroidia	o__Bacteroidales	f__Rikenellaceae	g__Alistipes_A	s__Alistipes_A indistinctus	yes	no	propionate
ntk_nfl	2220_bin61		var_biomarker ~ var_mb	-0.0164466	0.0240522	-0.683785	0.494111	97.99	0.34	2602888	d__Bacteria	p__Bacillota_A	c__Clostridia	o__Oscillospirales	f__Acutalibacteraceae	g__UBA1417	s__UBA1417 sp900549945	no	no	none
ntk_nfl	2220_bin61		var_biomarker ~ sex	0.192138	0.0941236	2.04134	0.0412169	97.99	0.34	2602888	d__Bacteria	p__Bacillota_A	c__Clostridia	o__Oscillospirales	f__Acutalibacteraceae	g__UBA1417	s__UBA1417 sp900549945	no	no	none
ntk_nfl	2220_bin61		var_biomarker ~ var_mb_by_sex	-0.0105374	0.0599425	-0.175791	0.860458	97.99	0.34	2602888	d__Bacteria	p__Bacillota_A	c__Clostridia	o__Oscillospirales	f__Acutalibacteraceae	g__UBA1417	s__UBA1417 sp900549945	no	no	none
ntk_nfl	2220_bin61		var_biomarker ~ dx	0.709597	0.218911	3.24149	0.00118906	97.99	0.34	2602888	d__Bacteria	p__Bacillota_A	c__Clostridia	o__Oscillospirales	f__Acutalibacteraceae	g__UBA1417	s__UBA1417 sp900549945	no	no	none
ntk_nfl	2220_bin61		var_biomarker ~ mars_age	0.0306034	0.00640684	4.77668	1.78209462764478e-06	97.99	0.34	2602888	d__Bacteria	p__Bacillota_A	c__Clostridia	o__Oscillospirales	f__Acutalibacteraceae	g__UBA1417	s__UBA1417 sp900549945	no	no	none
ntk_nfl	2220_bin61		var_biomarker ~ apoe4	-0.0635459	0.0783632	-0.810914	0.417415	97.99	0.34	2602888	d__Bacteria	p__Bacillota_A	c__Clostridia	o__Oscillospirales	f__Acutalibacteraceae	g__UBA1417	s__UBA1417 sp900549945	no	no	none
ntk_nfl	2220_bin61		var_biomarker ~ ntk_table	0.144402	0.0700211	2.06227	0.0391821	97.99	0.34	2602888	d__Bacteria	p__Bacillota_A	c__Clostridia	o__Oscillospirales	f__Acutalibacteraceae	g__UBA1417	s__UBA1417 sp900549945	no	no	none
ntk_nfl	2220_bin61		var_biomarker ~ bristol_type_1_7	0.0262615	0.032493	0.808222	0.418963	97.99	0.34	2602888	d__Bacteria	p__Bacillota_A	c__Clostridia	o__Oscillospirales	f__Acutalibacteraceae	g__UBA1417	s__UBA1417 sp900549945	no	no	none
ntk_nfl	2220_bin71		var_biomarker ~ var_mb	0.0402888	0.028908	1.39369	0.163412	96.84	0	2843943	d__Bacteria	p__Bacillota_A	c__Clostridia	o__Lachnospirales	f__Lachnospiraceae	g__Copromonas	s__Copromonas sp000435795	no	yes	butyrate
ntk_nfl	2220_bin71		var_biomarker ~ sex	0.137951	0.107731	1.28052	0.200363	96.84	0	2843943	d__Bacteria	p__Bacillota_A	c__Clostridia	o__Lachnospirales	f__Lachnospiraceae	g__Copromonas	s__Copromonas sp000435795	no	yes	butyrate
ntk_nfl	2220_bin71		var_biomarker ~ var_mb_by_sex	0.0364222	0.0637799	0.57106	0.567959	96.84	0	2843943	d__Bacteria	p__Bacillota_A	c__Clostridia	o__Lachnospirales	f__Lachnospiraceae	g__Copromonas	s__Copromonas sp000435795	no	yes	butyrate
ntk_nfl	2220_bin71		var_biomarker ~ dx	0.720583	0.216639	3.3262	0.000880401	96.84	0	2843943	d__Bacteria	p__Bacillota_A	c__Clostridia	o__Lachnospirales	f__Lachnospiraceae	g__Copromonas	s__Copromonas sp000435795	no	yes	butyrate
ntk_nfl	2220_bin71		var_biomarker ~ mars_age	0.028872	0.00638578	4.5213	6.14623190942076e-06	96.84	0	2843943	d__Bacteria	p__Bacillota_A	c__Clostridia	o__Lachnospirales	f__Lachnospiraceae	g__Copromonas	s__Copromonas sp000435795	no	yes	butyrate
ntk_nfl	2220_bin71		var_biomarker ~ apoe4	-0.0569469	0.0796674	-0.714808	0.474728	96.84	0	2843943	d__Bacteria	p__Bacillota_A	c__Clostridia	o__Lachnospirales	f__Lachnospiraceae	g__Copromonas	s__Copromonas sp000435795	no	yes	butyrate
ntk_nfl	2220_bin71		var_biomarker ~ ntk_table	0.139797	0.0693596	2.01553	0.0438488	96.84	0	2843943	d__Bacteria	p__Bacillota_A	c__Clostridia	o__Lachnospirales	f__Lachnospiraceae	g__Copromonas	s__Copromonas sp000435795	no	yes	butyrate
ntk_nfl	2220_bin71		var_biomarker ~ bristol_type_1_7	0.0226177	0.0331779	0.681711	0.495422	96.84	0	2843943	d__Bacteria	p__Bacillota_A	c__Clostridia	o__Lachnospirales	f__Lachnospiraceae	g__Copromonas	s__Copromonas sp000435795	no	yes	butyrate
ntk_nfl	2220_bin75		var_biomarker ~ var_mb	0.016274	0.0253666	0.641552	0.521164	93.72	0.42	6364817	d__Bacteria	p__Bacteroidota	c__Bacteroidia	o__Bacteroidales	f__Bacteroidaceae	g__Bacteroides	s__Bacteroides ovatus	yes	no	propionate
ntk_nfl	2220_bin75		var_biomarker ~ sex	0.48347	0.251669	1.92105	0.0547249	93.72	0.42	6364817	d__Bacteria	p__Bacteroidota	c__Bacteroidia	o__Bacteroidales	f__Bacteroidaceae	g__Bacteroides	s__Bacteroides ovatus	yes	no	propionate
ntk_nfl	2220_bin75		var_biomarker ~ var_mb_by_sex	-0.113076	0.0795562	-1.42133	0.155221	93.72	0.42	6364817	d__Bacteria	p__Bacteroidota	c__Bacteroidia	o__Bacteroidales	f__Bacteroidaceae	g__Bacteroides	s__Bacteroides ovatus	yes	no	propionate
ntk_nfl	2220_bin75		var_biomarker ~ dx	0.701036	0.212209	3.30352	0.000954803	93.72	0.42	6364817	d__Bacteria	p__Bacteroidota	c__Bacteroidia	o__Bacteroidales	f__Bacteroidaceae	g__Bacteroides	s__Bacteroides ovatus	yes	no	propionate
ntk_nfl	2220_bin75		var_biomarker ~ mars_age	0.0287889	0.00606426	4.7473	2.06150720383214e-06	93.72	0.42	6364817	d__Bacteria	p__Bacteroidota	c__Bacteroidia	o__Bacteroidales	f__Bacteroidaceae	g__Bacteroides	s__Bacteroides ovatus	yes	no	propionate
ntk_nfl	2220_bin75		var_biomarker ~ apoe4	-0.0486565	0.0813492	-0.598119	0.54976	93.72	0.42	6364817	d__Bacteria	p__Bacteroidota	c__Bacteroidia	o__Bacteroidales	f__Bacteroidaceae	g__Bacteroides	s__Bacteroides ovatus	yes	no	propionate
ntk_nfl	2220_bin75		var_biomarker ~ ntk_table	0.129868	0.0687298	1.88955	0.0588185	93.72	0.42	6364817	d__Bacteria	p__Bacteroidota	c__Bacteroidia	o__Bacteroidales	f__Bacteroidaceae	g__Bacteroides	s__Bacteroides ovatus	yes	no	propionate
ntk_nfl	2220_bin75		var_biomarker ~ bristol_type_1_7	0.0273284	0.0338673	0.806926	0.419709	93.72	0.42	6364817	d__Bacteria	p__Bacteroidota	c__Bacteroidia	o__Bacteroidales	f__Bacteroidaceae	g__Bacteroides	s__Bacteroides ovatus	yes	no	propionate
ntk_nfl	2220_bin8		var_biomarker ~ var_mb	-0.0353841	0.0295455	-1.19762	0.231066	99.46	0	4010820	d__Bacteria	p__Bacteroidota	c__Bacteroidia	o__Bacteroidales	f__Marinifilaceae	g__Odoribacter	s__Odoribacter splanchnicus	yes	no	propionate
ntk_nfl	2220_bin8		var_biomarker ~ sex	0.00571009	0.167639	0.0340619	0.972828	99.46	0	4010820	d__Bacteria	p__Bacteroidota	c__Bacteroidia	o__Bacteroidales	f__Marinifilaceae	g__Odoribacter	s__Odoribacter splanchnicus	yes	no	propionate
ntk_nfl	2220_bin8		var_biomarker ~ var_mb_by_sex	0.0642743	0.0526954	1.21973	0.222567	99.46	0	4010820	d__Bacteria	p__Bacteroidota	c__Bacteroidia	o__Bacteroidales	f__Marinifilaceae	g__Odoribacter	s__Odoribacter splanchnicus	yes	no	propionate
ntk_nfl	2220_bin8		var_biomarker ~ dx	0.680178	0.215071	3.16257	0.00156382	99.46	0	4010820	d__Bacteria	p__Bacteroidota	c__Bacteroidia	o__Bacteroidales	f__Marinifilaceae	g__Odoribacter	s__Odoribacter splanchnicus	yes	no	propionate
ntk_nfl	2220_bin8		var_biomarker ~ mars_age	0.0308707	0.00637998	4.83869	1.30698817391028e-06	99.46	0	4010820	d__Bacteria	p__Bacteroidota	c__Bacteroidia	o__Bacteroidales	f__Marinifilaceae	g__Odoribacter	s__Odoribacter splanchnicus	yes	no	propionate
ntk_nfl	2220_bin8		var_biomarker ~ apoe4	-0.0537389	0.0803928	-0.668455	0.503843	99.46	0	4010820	d__Bacteria	p__Bacteroidota	c__Bacteroidia	o__Bacteroidales	f__Marinifilaceae	g__Odoribacter	s__Odoribacter splanchnicus	yes	no	propionate
ntk_nfl	2220_bin8		var_biomarker ~ ntk_table	0.136071	0.0689569	1.97328	0.0484635	99.46	0	4010820	d__Bacteria	p__Bacteroidota	c__Bacteroidia	o__Bacteroidales	f__Marinifilaceae	g__Odoribacter	s__Odoribacter splanchnicus	yes	no	propionate
ntk_nfl	2220_bin8		var_biomarker ~ bristol_type_1_7	0.0308976	0.0337848	0.914541	0.360432	99.46	0	4010820	d__Bacteria	p__Bacteroidota	c__Bacteroidia	o__Bacteroidales	f__Marinifilaceae	g__Odoribacter	s__Odoribacter splanchnicus	yes	no	propionate
ntk_nfl	2220_bin88		var_biomarker ~ var_mb	0.00330129	0.0170595	0.193516	0.846555	95.48	0.5	2731729	d__Bacteria	p__Bacteroidota	c__Bacteroidia	o__Bacteroidales	f__UBA932	g__Cryptobacteroides	s__Cryptobacteroides sp000435075	no	no	none
ntk_nfl	2220_bin88		var_biomarker ~ sex	0.132509	0.134398	0.985947	0.324159	95.48	0.5	2731729	d__Bacteria	p__Bacteroidota	c__Bacteroidia	o__Bacteroidales	f__UBA932	g__Cryptobacteroides	s__Cryptobacteroides sp000435075	no	no	none
ntk_nfl	2220_bin88		var_biomarker ~ var_mb_by_sex	-0.0347498	0.066744	-0.520644	0.602615	95.48	0.5	2731729	d__Bacteria	p__Bacteroidota	c__Bacteroidia	o__Bacteroidales	f__UBA932	g__Cryptobacteroides	s__Cryptobacteroides sp000435075	no	no	none
ntk_nfl	2220_bin88		var_biomarker ~ dx	0.740912	0.215465	3.43867	0.000584589	95.48	0.5	2731729	d__Bacteria	p__Bacteroidota	c__Bacteroidia	o__Bacteroidales	f__UBA932	g__Cryptobacteroides	s__Cryptobacteroides sp000435075	no	no	none
ntk_nfl	2220_bin88		var_biomarker ~ mars_age	0.030588	0.00639503	4.78308	1.72626631056438e-06	95.48	0.5	2731729	d__Bacteria	p__Bacteroidota	c__Bacteroidia	o__Bacteroidales	f__UBA932	g__Cryptobacteroides	s__Cryptobacteroides sp000435075	no	no	none
ntk_nfl	2220_bin88		var_biomarker ~ apoe4	-0.0603129	0.0779304	-0.773934	0.43897	95.48	0.5	2731729	d__Bacteria	p__Bacteroidota	c__Bacteroidia	o__Bacteroidales	f__UBA932	g__Cryptobacteroides	s__Cryptobacteroides sp000435075	no	no	none
ntk_nfl	2220_bin88		var_biomarker ~ ntk_table	0.134508	0.0706388	1.90416	0.0568893	95.48	0.5	2731729	d__Bacteria	p__Bacteroidota	c__Bacteroidia	o__Bacteroidales	f__UBA932	g__Cryptobacteroides	s__Cryptobacteroides sp000435075	no	no	none
ntk_nfl	2220_bin88		var_biomarker ~ bristol_type_1_7	0.027013	0.0341554	0.790885	0.429011	95.48	0.5	2731729	d__Bacteria	p__Bacteroidota	c__Bacteroidia	o__Bacteroidales	f__UBA932	g__Cryptobacteroides	s__Cryptobacteroides sp000435075	no	no	none
ntk_nfl	2222_bin47		var_biomarker ~ var_mb	0.0239398	0.0249618	0.959056	0.337531	99.33	0	2200792	d__Bacteria	p__Bacillota_A	c__Clostridia	o__Lachnospirales	f__Lachnospiraceae	g__Butyrivibrio_A	s__Butyrivibrio_A crossotus	no	no	none
ntk_nfl	2222_bin47		var_biomarker ~ sex	0.251647	0.119084	2.1132	0.0345841	99.33	0	2200792	d__Bacteria	p__Bacillota_A	c__Clostridia	o__Lachnospirales	f__Lachnospiraceae	g__Butyrivibrio_A	s__Butyrivibrio_A crossotus	no	no	none
ntk_nfl	2222_bin47		var_biomarker ~ var_mb_by_sex	-0.0595429	0.0732435	-0.812944	0.41625	99.33	0	2200792	d__Bacteria	p__Bacillota_A	c__Clostridia	o__Lachnospirales	f__Lachnospiraceae	g__Butyrivibrio_A	s__Butyrivibrio_A crossotus	no	no	none
ntk_nfl	2222_bin47		var_biomarker ~ dx	0.71028	0.220056	3.22772	0.00124781	99.33	0	2200792	d__Bacteria	p__Bacillota_A	c__Clostridia	o__Lachnospirales	f__Lachnospiraceae	g__Butyrivibrio_A	s__Butyrivibrio_A crossotus	no	no	none
ntk_nfl	2222_bin47		var_biomarker ~ mars_age	0.0312987	0.00654462	4.78236	1.73252356083786e-06	99.33	0	2200792	d__Bacteria	p__Bacillota_A	c__Clostridia	o__Lachnospirales	f__Lachnospiraceae	g__Butyrivibrio_A	s__Butyrivibrio_A crossotus	no	no	none
ntk_nfl	2222_bin47		var_biomarker ~ apoe4	-0.0562151	0.0796095	-0.706136	0.480104	99.33	0	2200792	d__Bacteria	p__Bacillota_A	c__Clostridia	o__Lachnospirales	f__Lachnospiraceae	g__Butyrivibrio_A	s__Butyrivibrio_A crossotus	no	no	none
ntk_nfl	2222_bin47		var_biomarker ~ ntk_table	0.135022	0.0670428	2.01397	0.0440127	99.33	0	2200792	d__Bacteria	p__Bacillota_A	c__Clostridia	o__Lachnospirales	f__Lachnospiraceae	g__Butyrivibrio_A	s__Butyrivibrio_A crossotus	no	no	none
ntk_nfl	2222_bin47		var_biomarker ~ bristol_type_1_7	0.0184209	0.0338231	0.544625	0.586011	99.33	0	2200792	d__Bacteria	p__Bacillota_A	c__Clostridia	o__Lachnospirales	f__Lachnospiraceae	g__Butyrivibrio_A	s__Butyrivibrio_A crossotus	no	no	none
ntk_nfl	2222_bin56		var_biomarker ~ var_mb	0.00278415	0.00704332	0.39529	0.692629	98.31	0.96	3147904	d__Bacteria	p__Bacteroidota	c__Bacteroidia	o__Bacteroidales	f__Bacteroidaceae	g__Prevotella	s__Prevotella copri_B	no	no	none
ntk_nfl	2222_bin56		var_biomarker ~ sex	0.190331	0.0790601	2.40742	0.0160656	98.31	0.96	3147904	d__Bacteria	p__Bacteroidota	c__Bacteroidia	o__Bacteroidales	f__Bacteroidaceae	g__Prevotella	s__Prevotella copri_B	no	no	none
ntk_nfl	2222_bin56		var_biomarker ~ var_mb_by_sex	-0.000456287	0.0183672	-0.0248425	0.980181	98.31	0.96	3147904	d__Bacteria	p__Bacteroidota	c__Bacteroidia	o__Bacteroidales	f__Bacteroidaceae	g__Prevotella	s__Prevotella copri_B	no	no	none
ntk_nfl	2222_bin56		var_biomarker ~ dx	0.714146	0.215879	3.30809	0.000939348	98.31	0.96	3147904	d__Bacteria	p__Bacteroidota	c__Bacteroidia	o__Bacteroidales	f__Bacteroidaceae	g__Prevotella	s__Prevotella copri_B	no	no	none
ntk_nfl	2222_bin56		var_biomarker ~ mars_age	0.0306707	0.00638104	4.80654	1.53564473315271e-06	98.31	0.96	3147904	d__Bacteria	p__Bacteroidota	c__Bacteroidia	o__Bacteroidales	f__Bacteroidaceae	g__Prevotella	s__Prevotella copri_B	no	no	none
ntk_nfl	2222_bin56		var_biomarker ~ apoe4	-0.0558216	0.080784	-0.690998	0.489567	98.31	0.96	3147904	d__Bacteria	p__Bacteroidota	c__Bacteroidia	o__Bacteroidales	f__Bacteroidaceae	g__Prevotella	s__Prevotella copri_B	no	no	none
ntk_nfl	2222_bin56		var_biomarker ~ ntk_table	0.144021	0.0768324	1.87448	0.060864	98.31	0.96	3147904	d__Bacteria	p__Bacteroidota	c__Bacteroidia	o__Bacteroidales	f__Bacteroidaceae	g__Prevotella	s__Prevotella copri_B	no	no	none
ntk_nfl	2222_bin56		var_biomarker ~ bristol_type_1_7	0.0234775	0.031984	0.734041	0.462924	98.31	0.96	3147904	d__Bacteria	p__Bacteroidota	c__Bacteroidia	o__Bacteroidales	f__Bacteroidaceae	g__Prevotella	s__Prevotella copri_B	no	no	none
ntk_nfl	2222_bin69		var_biomarker ~ var_mb	0.0112347	0.0174442	0.644038	0.519551	98.42	0.63	2079770	d__Bacteria	p__Bacillota_C	c__Negativicutes	o__Veillonellales	f__Dialisteraceae	g__Dialister	s__Dialister sp000434475	yes	no	propionate
ntk_nfl	2222_bin69		var_biomarker ~ sex	0.0209492	0.130042	0.161095	0.872018	98.42	0.63	2079770	d__Bacteria	p__Bacillota_C	c__Negativicutes	o__Veillonellales	f__Dialisteraceae	g__Dialister	s__Dialister sp000434475	yes	no	propionate
ntk_nfl	2222_bin69		var_biomarker ~ var_mb_by_sex	-0.0611345	0.037747	-1.61959	0.105321	98.42	0.63	2079770	d__Bacteria	p__Bacillota_C	c__Negativicutes	o__Veillonellales	f__Dialisteraceae	g__Dialister	s__Dialister sp000434475	yes	no	propionate
ntk_nfl	2222_bin69		var_biomarker ~ dx	0.722785	0.206222	3.50489	0.000456801	98.42	0.63	2079770	d__Bacteria	p__Bacillota_C	c__Negativicutes	o__Veillonellales	f__Dialisteraceae	g__Dialister	s__Dialister sp000434475	yes	no	propionate
ntk_nfl	2222_bin69		var_biomarker ~ mars_age	0.0302987	0.0063247	4.79054	1.66333964868315e-06	98.42	0.63	2079770	d__Bacteria	p__Bacillota_C	c__Negativicutes	o__Veillonellales	f__Dialisteraceae	g__Dialister	s__Dialister sp000434475	yes	no	propionate
ntk_nfl	2222_bin69		var_biomarker ~ apoe4	-0.0546342	0.0802636	-0.680684	0.496071	98.42	0.63	2079770	d__Bacteria	p__Bacillota_C	c__Negativicutes	o__Veillonellales	f__Dialisteraceae	g__Dialister	s__Dialister sp000434475	yes	no	propionate
ntk_nfl	2222_bin69		var_biomarker ~ ntk_table	0.134573	0.068312	1.96997	0.0488416	98.42	0.63	2079770	d__Bacteria	p__Bacillota_C	c__Negativicutes	o__Veillonellales	f__Dialisteraceae	g__Dialister	s__Dialister sp000434475	yes	no	propionate
ntk_nfl	2222_bin69		var_biomarker ~ bristol_type_1_7	0.0232252	0.0326018	0.712391	0.476223	98.42	0.63	2079770	d__Bacteria	p__Bacillota_C	c__Negativicutes	o__Veillonellales	f__Dialisteraceae	g__Dialister	s__Dialister sp000434475	yes	no	propionate
ntk_nfl	2222_bin90		var_biomarker ~ var_mb	0.02738	0.0231364	1.18342	0.236644	97.09	0.38	2425171	d__Bacteria	p__Bacteroidota	c__Bacteroidia	o__Bacteroidales	f__Muribaculaceae	g__CAJUPY01	s__CAJUPY01 sp022768005	yes	no	propionate
ntk_nfl	2222_bin90		var_biomarker ~ sex	0.137601	0.103294	1.33213	0.182818	97.09	0.38	2425171	d__Bacteria	p__Bacteroidota	c__Bacteroidia	o__Bacteroidales	f__Muribaculaceae	g__CAJUPY01	s__CAJUPY01 sp022768005	yes	no	propionate
ntk_nfl	2222_bin90		var_biomarker ~ var_mb_by_sex	-0.0531134	0.0561656	-0.945656	0.344324	97.09	0.38	2425171	d__Bacteria	p__Bacteroidota	c__Bacteroidia	o__Bacteroidales	f__Muribaculaceae	g__CAJUPY01	s__CAJUPY01 sp022768005	yes	no	propionate
ntk_nfl	2222_bin90		var_biomarker ~ dx	0.721802	0.220537	3.27293	0.00106438	97.09	0.38	2425171	d__Bacteria	p__Bacteroidota	c__Bacteroidia	o__Bacteroidales	f__Muribaculaceae	g__CAJUPY01	s__CAJUPY01 sp022768005	yes	no	propionate
ntk_nfl	2222_bin90		var_biomarker ~ mars_age	0.0304181	0.00635929	4.78326	1.72477619275746e-06	97.09	0.38	2425171	d__Bacteria	p__Bacteroidota	c__Bacteroidia	o__Bacteroidales	f__Muribaculaceae	g__CAJUPY01	s__CAJUPY01 sp022768005	yes	no	propionate
ntk_nfl	2222_bin90		var_biomarker ~ apoe4	-0.04933	0.0793786	-0.621452	0.534302	97.09	0.38	2425171	d__Bacteria	p__Bacteroidota	c__Bacteroidia	o__Bacteroidales	f__Muribaculaceae	g__CAJUPY01	s__CAJUPY01 sp022768005	yes	no	propionate
ntk_nfl	2222_bin90		var_biomarker ~ ntk_table	0.134472	0.0736839	1.82499	0.0680025	97.09	0.38	2425171	d__Bacteria	p__Bacteroidota	c__Bacteroidia	o__Bacteroidales	f__Muribaculaceae	g__CAJUPY01	s__CAJUPY01 sp022768005	yes	no	propionate
ntk_nfl	2222_bin90		var_biomarker ~ bristol_type_1_7	0.0183503	0.0341635	0.537132	0.591176	97.09	0.38	2425171	d__Bacteria	p__Bacteroidota	c__Bacteroidia	o__Bacteroidales	f__Muribaculaceae	g__CAJUPY01	s__CAJUPY01 sp022768005	yes	no	propionate
ntk_nfl	2222_bin92		var_biomarker ~ var_mb	0.0277681	0.0219675	1.26405	0.206211	96.11	0.31	2134539	d__Bacteria	p__Bacillota_A	c__Clostridia	o__Oscillospirales	f__Ruminococcaceae	g__Faecalibacterium	s__Faecalibacterium prausnitzii_E	no	yes	butyrate
ntk_nfl	2222_bin92		var_biomarker ~ sex	0.157083	0.0721996	2.17568	0.0295791	96.11	0.31	2134539	d__Bacteria	p__Bacillota_A	c__Clostridia	o__Oscillospirales	f__Ruminococcaceae	g__Faecalibacterium	s__Faecalibacterium prausnitzii_E	no	yes	butyrate
ntk_nfl	2222_bin92		var_biomarker ~ var_mb_by_sex	-0.168695	0.0770218	-2.19023	0.0285079	96.11	0.31	2134539	d__Bacteria	p__Bacillota_A	c__Clostridia	o__Oscillospirales	f__Ruminococcaceae	g__Faecalibacterium	s__Faecalibacterium prausnitzii_E	no	yes	butyrate
ntk_nfl	2222_bin92		var_biomarker ~ dx	0.697804	0.209391	3.33254	0.000860562	96.11	0.31	2134539	d__Bacteria	p__Bacillota_A	c__Clostridia	o__Oscillospirales	f__Ruminococcaceae	g__Faecalibacterium	s__Faecalibacterium prausnitzii_E	no	yes	butyrate
ntk_nfl	2222_bin92		var_biomarker ~ mars_age	0.0297252	0.00624938	4.7565	1.96975399657795e-06	96.11	0.31	2134539	d__Bacteria	p__Bacillota_A	c__Clostridia	o__Oscillospirales	f__Ruminococcaceae	g__Faecalibacterium	s__Faecalibacterium prausnitzii_E	no	yes	butyrate
ntk_nfl	2222_bin92		var_biomarker ~ apoe4	-0.0820482	0.0753112	-1.08946	0.275953	96.11	0.31	2134539	d__Bacteria	p__Bacillota_A	c__Clostridia	o__Oscillospirales	f__Ruminococcaceae	g__Faecalibacterium	s__Faecalibacterium prausnitzii_E	no	yes	butyrate
ntk_nfl	2222_bin92		var_biomarker ~ ntk_table	0.127757	0.0674581	1.89388	0.0582415	96.11	0.31	2134539	d__Bacteria	p__Bacillota_A	c__Clostridia	o__Oscillospirales	f__Ruminococcaceae	g__Faecalibacterium	s__Faecalibacterium prausnitzii_E	no	yes	butyrate
ntk_nfl	2222_bin92		var_biomarker ~ bristol_type_1_7	0.0245815	0.0327476	0.750637	0.452871	96.11	0.31	2134539	d__Bacteria	p__Bacillota_A	c__Clostridia	o__Oscillospirales	f__Ruminococcaceae	g__Faecalibacterium	s__Faecalibacterium prausnitzii_E	no	yes	butyrate
ntk_nfl	2222_bin94		var_biomarker ~ var_mb	0.00550604	0.0145626	0.378096	0.705359	98.43	0	2478077	d__Bacteria	p__Bacillota	c__Bacilli	o__Erysipelotrichales	f__Coprobacillaceae	g__Faecalibacillus	s__Faecalibacillus intestinalis	no	no	none
ntk_nfl	2222_bin94		var_biomarker ~ sex	0.245299	0.108764	2.25533	0.0241125	98.43	0	2478077	d__Bacteria	p__Bacillota	c__Bacilli	o__Erysipelotrichales	f__Coprobacillaceae	g__Faecalibacillus	s__Faecalibacillus intestinalis	no	no	none
ntk_nfl	2222_bin94		var_biomarker ~ var_mb_by_sex	-0.0355391	0.0412919	-0.86068	0.389414	98.43	0	2478077	d__Bacteria	p__Bacillota	c__Bacilli	o__Erysipelotrichales	f__Coprobacillaceae	g__Faecalibacillus	s__Faecalibacillus intestinalis	no	no	none
ntk_nfl	2222_bin94		var_biomarker ~ dx	0.712557	0.213451	3.33826	0.00084304	98.43	0	2478077	d__Bacteria	p__Bacillota	c__Bacilli	o__Erysipelotrichales	f__Coprobacillaceae	g__Faecalibacillus	s__Faecalibacillus intestinalis	no	no	none
ntk_nfl	2222_bin94		var_biomarker ~ mars_age	0.0299792	0.00637449	4.703	2.56365749495835e-06	98.43	0	2478077	d__Bacteria	p__Bacillota	c__Bacilli	o__Erysipelotrichales	f__Coprobacillaceae	g__Faecalibacillus	s__Faecalibacillus intestinalis	no	no	none
ntk_nfl	2222_bin94		var_biomarker ~ apoe4	-0.0608919	0.0789539	-0.771234	0.440568	98.43	0	2478077	d__Bacteria	p__Bacillota	c__Bacilli	o__Erysipelotrichales	f__Coprobacillaceae	g__Faecalibacillus	s__Faecalibacillus intestinalis	no	no	none
ntk_nfl	2222_bin94		var_biomarker ~ ntk_table	0.144376	0.0708655	2.03732	0.0416175	98.43	0	2478077	d__Bacteria	p__Bacillota	c__Bacilli	o__Erysipelotrichales	f__Coprobacillaceae	g__Faecalibacillus	s__Faecalibacillus intestinalis	no	no	none
ntk_nfl	2222_bin94		var_biomarker ~ bristol_type_1_7	0.0269164	0.0331751	0.811342	0.417169	98.43	0	2478077	d__Bacteria	p__Bacillota	c__Bacilli	o__Erysipelotrichales	f__Coprobacillaceae	g__Faecalibacillus	s__Faecalibacillus intestinalis	no	no	none
ntk_nfl	2224_bin21		var_biomarker ~ var_mb	0.0686344	0.0617677	1.11117	0.266495	94.01	0.32	3038143	d__Bacteria	p__Bacillota_A	c__Clostridia	o__Lachnospirales	f__Lachnospiraceae	g__Blautia_A	s__Blautia_A sp900066145	yes	no	propionate
ntk_nfl	2224_bin21		var_biomarker ~ sex	0.666405	0.313335	2.12681	0.0334357	94.01	0.32	3038143	d__Bacteria	p__Bacillota_A	c__Clostridia	o__Lachnospirales	f__Lachnospiraceae	g__Blautia_A	s__Blautia_A sp900066145	yes	no	propionate
ntk_nfl	2224_bin21		var_biomarker ~ var_mb_by_sex	-0.154997	0.0928977	-1.66847	0.0952222	94.01	0.32	3038143	d__Bacteria	p__Bacillota_A	c__Clostridia	o__Lachnospirales	f__Lachnospiraceae	g__Blautia_A	s__Blautia_A sp900066145	yes	no	propionate
ntk_nfl	2224_bin21		var_biomarker ~ dx	0.70821	0.228619	3.09777	0.00194981	94.01	0.32	3038143	d__Bacteria	p__Bacillota_A	c__Clostridia	o__Lachnospirales	f__Lachnospiraceae	g__Blautia_A	s__Blautia_A sp900066145	yes	no	propionate
ntk_nfl	2224_bin21		var_biomarker ~ mars_age	0.028885	0.00586138	4.92803	8.30633558823735e-07	94.01	0.32	3038143	d__Bacteria	p__Bacillota_A	c__Clostridia	o__Lachnospirales	f__Lachnospiraceae	g__Blautia_A	s__Blautia_A sp900066145	yes	no	propionate
ntk_nfl	2224_bin21		var_biomarker ~ apoe4	-0.064533	0.0792701	-0.81409	0.415594	94.01	0.32	3038143	d__Bacteria	p__Bacillota_A	c__Clostridia	o__Lachnospirales	f__Lachnospiraceae	g__Blautia_A	s__Blautia_A sp900066145	yes	no	propionate
ntk_nfl	2224_bin21		var_biomarker ~ ntk_table	0.136481	0.0701403	1.94582	0.0516761	94.01	0.32	3038143	d__Bacteria	p__Bacillota_A	c__Clostridia	o__Lachnospirales	f__Lachnospiraceae	g__Blautia_A	s__Blautia_A sp900066145	yes	no	propionate
ntk_nfl	2224_bin21		var_biomarker ~ bristol_type_1_7	0.0194325	0.0359656	0.540307	0.588985	94.01	0.32	3038143	d__Bacteria	p__Bacillota_A	c__Clostridia	o__Lachnospirales	f__Lachnospiraceae	g__Blautia_A	s__Blautia_A sp900066145	yes	no	propionate
ntk_nfl	2224_bin44		var_biomarker ~ var_mb	-2.29605e-05	0.021019	-0.00109237	0.999128	97.32	0	1948966	d__Bacteria	p__Bacillota_A	c__Clostridia	o__Oscillospirales	f__Acutalibacteraceae	g__Eubacterium_R	s__Eubacterium_R sp003526845	no	no	none
ntk_nfl	2224_bin44		var_biomarker ~ sex	0.184049	0.0820376	2.24348	0.0248662	97.32	0	1948966	d__Bacteria	p__Bacillota_A	c__Clostridia	o__Oscillospirales	f__Acutalibacteraceae	g__Eubacterium_R	s__Eubacterium_R sp003526845	no	no	none
ntk_nfl	2224_bin44		var_biomarker ~ var_mb_by_sex	-0.0155501	0.0431488	-0.360383	0.718561	97.32	0	1948966	d__Bacteria	p__Bacillota_A	c__Clostridia	o__Oscillospirales	f__Acutalibacteraceae	g__Eubacterium_R	s__Eubacterium_R sp003526845	no	no	none
ntk_nfl	2224_bin44		var_biomarker ~ dx	0.697598	0.223297	3.12408	0.00178364	97.32	0	1948966	d__Bacteria	p__Bacillota_A	c__Clostridia	o__Oscillospirales	f__Acutalibacteraceae	g__Eubacterium_R	s__Eubacterium_R sp003526845	no	no	none
ntk_nfl	2224_bin44		var_biomarker ~ mars_age	0.0308456	0.00666468	4.62822	3.68827853503007e-06	97.32	0	1948966	d__Bacteria	p__Bacillota_A	c__Clostridia	o__Oscillospirales	f__Acutalibacteraceae	g__Eubacterium_R	s__Eubacterium_R sp003526845	no	no	none
ntk_nfl	2224_bin44		var_biomarker ~ apoe4	-0.0626204	0.0762769	-0.820961	0.411668	97.32	0	1948966	d__Bacteria	p__Bacillota_A	c__Clostridia	o__Oscillospirales	f__Acutalibacteraceae	g__Eubacterium_R	s__Eubacterium_R sp003526845	no	no	none
ntk_nfl	2224_bin44		var_biomarker ~ ntk_table	0.138197	0.070344	1.96459	0.0494615	97.32	0	1948966	d__Bacteria	p__Bacillota_A	c__Clostridia	o__Oscillospirales	f__Acutalibacteraceae	g__Eubacterium_R	s__Eubacterium_R sp003526845	no	no	none
ntk_nfl	2224_bin44		var_biomarker ~ bristol_type_1_7	0.0252448	0.0326973	0.772076	0.44007	97.32	0	1948966	d__Bacteria	p__Bacillota_A	c__Clostridia	o__Oscillospirales	f__Acutalibacteraceae	g__Eubacterium_R	s__Eubacterium_R sp003526845	no	no	none
ntk_nfl	2224_bin60		var_biomarker ~ var_mb	0.0429894	0.0781347	0.550196	0.582185	97.32	1.01	2356655	d__Bacteria	p__Bacillota_A	c__Clostridia	o__Oscillospirales	f__Ruminococcaceae	g__Merdivicinus	s__Merdivicinus sp900555435	no	no	none
ntk_nfl	2224_bin60		var_biomarker ~ sex	0.110636	0.0874772	1.26474	0.205965	97.32	1.01	2356655	d__Bacteria	p__Bacillota_A	c__Clostridia	o__Oscillospirales	f__Ruminococcaceae	g__Merdivicinus	s__Merdivicinus sp900555435	no	no	none
ntk_nfl	2224_bin60		var_biomarker ~ var_mb_by_sex	-0.11235	0.0869457	-1.29219	0.196291	97.32	1.01	2356655	d__Bacteria	p__Bacillota_A	c__Clostridia	o__Oscillospirales	f__Ruminococcaceae	g__Merdivicinus	s__Merdivicinus sp900555435	no	no	none
ntk_nfl	2224_bin60		var_biomarker ~ dx	0.711832	0.212759	3.34572	0.000820696	97.32	1.01	2356655	d__Bacteria	p__Bacillota_A	c__Clostridia	o__Oscillospirales	f__Ruminococcaceae	g__Merdivicinus	s__Merdivicinus sp900555435	no	no	none
ntk_nfl	2224_bin60		var_biomarker ~ mars_age	0.0311063	0.00642084	4.84458	1.26881608086826e-06	97.32	1.01	2356655	d__Bacteria	p__Bacillota_A	c__Clostridia	o__Oscillospirales	f__Ruminococcaceae	g__Merdivicinus	s__Merdivicinus sp900555435	no	no	none
ntk_nfl	2224_bin60		var_biomarker ~ apoe4	-0.0612123	0.0795473	-0.769509	0.441591	97.32	1.01	2356655	d__Bacteria	p__Bacillota_A	c__Clostridia	o__Oscillospirales	f__Ruminococcaceae	g__Merdivicinus	s__Merdivicinus sp900555435	no	no	none
ntk_nfl	2224_bin60		var_biomarker ~ ntk_table	0.134287	0.0706497	1.90075	0.0573352	97.32	1.01	2356655	d__Bacteria	p__Bacillota_A	c__Clostridia	o__Oscillospirales	f__Ruminococcaceae	g__Merdivicinus	s__Merdivicinus sp900555435	no	no	none
ntk_nfl	2224_bin60		var_biomarker ~ bristol_type_1_7	0.0267584	0.030293	0.88332	0.377063	97.32	1.01	2356655	d__Bacteria	p__Bacillota_A	c__Clostridia	o__Oscillospirales	f__Ruminococcaceae	g__Merdivicinus	s__Merdivicinus sp900555435	no	no	none
ntk_nfl	2224_bin86		var_biomarker ~ var_mb	-0.0778006	0.0272611	-2.8539	0.00431858	95.59	2.99	2635144	d__Bacteria	p__Bacillota_A	c__Clostridia	o__Clostridiales	f__Clostridiaceae	g__Clostridium	s__Clostridium sp001916075	no	no	none
ntk_nfl	2224_bin86		var_biomarker ~ sex	0.166106	0.114423	1.45168	0.146591	95.59	2.99	2635144	d__Bacteria	p__Bacillota_A	c__Clostridia	o__Clostridiales	f__Clostridiaceae	g__Clostridium	s__Clostridium sp001916075	no	no	none
ntk_nfl	2224_bin86		var_biomarker ~ var_mb_by_sex	0.0364837	0.0536384	0.680178	0.496392	95.59	2.99	2635144	d__Bacteria	p__Bacillota_A	c__Clostridia	o__Clostridiales	f__Clostridiaceae	g__Clostridium	s__Clostridium sp001916075	no	no	none
ntk_nfl	2224_bin86		var_biomarker ~ dx	0.672483	0.207259	3.24466	0.00117592	95.59	2.99	2635144	d__Bacteria	p__Bacillota_A	c__Clostridia	o__Clostridiales	f__Clostridiaceae	g__Clostridium	s__Clostridium sp001916075	no	no	none
ntk_nfl	2224_bin86		var_biomarker ~ mars_age	0.0315771	0.00611511	5.16378	2.4200748627301e-07	95.59	2.99	2635144	d__Bacteria	p__Bacillota_A	c__Clostridia	o__Clostridiales	f__Clostridiaceae	g__Clostridium	s__Clostridium sp001916075	no	no	none
ntk_nfl	2224_bin86		var_biomarker ~ apoe4	-0.0472908	0.0781267	-0.60531	0.544973	95.59	2.99	2635144	d__Bacteria	p__Bacillota_A	c__Clostridia	o__Clostridiales	f__Clostridiaceae	g__Clostridium	s__Clostridium sp001916075	no	no	none
ntk_nfl	2224_bin86		var_biomarker ~ ntk_table	0.112798	0.0722238	1.56179	0.118338	95.59	2.99	2635144	d__Bacteria	p__Bacillota_A	c__Clostridia	o__Clostridiales	f__Clostridiaceae	g__Clostridium	s__Clostridium sp001916075	no	no	none
ntk_nfl	2224_bin86		var_biomarker ~ bristol_type_1_7	0.0165738	0.0324872	0.510165	0.609936	95.59	2.99	2635144	d__Bacteria	p__Bacillota_A	c__Clostridia	o__Clostridiales	f__Clostridiaceae	g__Clostridium	s__Clostridium sp001916075	no	no	none
ntk_nfl	2226_bin25		var_biomarker ~ var_mb	-0.00142427	0.0111292	-0.127976	0.898168	97.32	0.67	2338762	d__Bacteria	p__Bacillota_A	c__Clostridia	o__Oscillospirales	f__Ruminococcaceae	g__Ruminococcus_D	s__Ruminococcus_D sp900543145	no	no	none
ntk_nfl	2226_bin25		var_biomarker ~ sex	0.102024	0.152797	0.667708	0.50432	97.32	0.67	2338762	d__Bacteria	p__Bacillota_A	c__Clostridia	o__Oscillospirales	f__Ruminococcaceae	g__Ruminococcus_D	s__Ruminococcus_D sp900543145	no	no	none
ntk_nfl	2226_bin25		var_biomarker ~ var_mb_by_sex	-0.0194524	0.0321184	-0.605647	0.544749	97.32	0.67	2338762	d__Bacteria	p__Bacillota_A	c__Clostridia	o__Oscillospirales	f__Ruminococcaceae	g__Ruminococcus_D	s__Ruminococcus_D sp900543145	no	no	none
ntk_nfl	2226_bin25		var_biomarker ~ dx	0.7016	0.218092	3.21698	0.00129545	97.32	0.67	2338762	d__Bacteria	p__Bacillota_A	c__Clostridia	o__Oscillospirales	f__Ruminococcaceae	g__Ruminococcus_D	s__Ruminococcus_D sp900543145	no	no	none
ntk_nfl	2226_bin25		var_biomarker ~ mars_age	0.0308959	0.00642255	4.81053	1.50531540166199e-06	97.32	0.67	2338762	d__Bacteria	p__Bacillota_A	c__Clostridia	o__Oscillospirales	f__Ruminococcaceae	g__Ruminococcus_D	s__Ruminococcus_D sp900543145	no	no	none
ntk_nfl	2226_bin25		var_biomarker ~ apoe4	-0.0614744	0.0790018	-0.77814	0.436487	97.32	0.67	2338762	d__Bacteria	p__Bacillota_A	c__Clostridia	o__Oscillospirales	f__Ruminococcaceae	g__Ruminococcus_D	s__Ruminococcus_D sp900543145	no	no	none
ntk_nfl	2226_bin25		var_biomarker ~ ntk_table	0.141148	0.0703567	2.00617	0.0448376	97.32	0.67	2338762	d__Bacteria	p__Bacillota_A	c__Clostridia	o__Oscillospirales	f__Ruminococcaceae	g__Ruminococcus_D	s__Ruminococcus_D sp900543145	no	no	none
ntk_nfl	2226_bin25		var_biomarker ~ bristol_type_1_7	0.0229099	0.0322594	0.710179	0.477593	97.32	0.67	2338762	d__Bacteria	p__Bacillota_A	c__Clostridia	o__Oscillospirales	f__Ruminococcaceae	g__Ruminococcus_D	s__Ruminococcus_D sp900543145	no	no	none
ntk_nfl	2226_bin34		var_biomarker ~ var_mb	0.04573	0.0252061	1.81425	0.0696399	93.88	1.36	2359092	d__Bacteria	p__Bacillota_A	c__Clostridia	o__Oscillospirales	f__Ruminococcaceae	g__Ruthenibacterium	s__Ruthenibacterium sp018380115	no	no	none
ntk_nfl	2226_bin34		var_biomarker ~ sex	0.193273	0.0880098	2.19604	0.028089	93.88	1.36	2359092	d__Bacteria	p__Bacillota_A	c__Clostridia	o__Oscillospirales	f__Ruminococcaceae	g__Ruthenibacterium	s__Ruthenibacterium sp018380115	no	no	none
ntk_nfl	2226_bin34		var_biomarker ~ var_mb_by_sex	0.0350199	0.0528704	0.662373	0.507732	93.88	1.36	2359092	d__Bacteria	p__Bacillota_A	c__Clostridia	o__Oscillospirales	f__Ruminococcaceae	g__Ruthenibacterium	s__Ruthenibacterium sp018380115	no	no	none
ntk_nfl	2226_bin34		var_biomarker ~ dx	0.673986	0.220207	3.0607	0.00220822	93.88	1.36	2359092	d__Bacteria	p__Bacillota_A	c__Clostridia	o__Oscillospirales	f__Ruminococcaceae	g__Ruthenibacterium	s__Ruthenibacterium sp018380115	no	no	none
ntk_nfl	2226_bin34		var_biomarker ~ mars_age	0.029811	0.00618681	4.81848	1.44659468848118e-06	93.88	1.36	2359092	d__Bacteria	p__Bacillota_A	c__Clostridia	o__Oscillospirales	f__Ruminococcaceae	g__Ruthenibacterium	s__Ruthenibacterium sp018380115	no	no	none
ntk_nfl	2226_bin34		var_biomarker ~ apoe4	-0.0445194	0.0801487	-0.55546	0.57858	93.88	1.36	2359092	d__Bacteria	p__Bacillota_A	c__Clostridia	o__Oscillospirales	f__Ruminococcaceae	g__Ruthenibacterium	s__Ruthenibacterium sp018380115	no	no	none
ntk_nfl	2226_bin34		var_biomarker ~ ntk_table	0.110954	0.0658164	1.68581	0.0918327	93.88	1.36	2359092	d__Bacteria	p__Bacillota_A	c__Clostridia	o__Oscillospirales	f__Ruminococcaceae	g__Ruthenibacterium	s__Ruthenibacterium sp018380115	no	no	none
ntk_nfl	2226_bin34		var_biomarker ~ bristol_type_1_7	0.0312483	0.0335797	0.93057	0.352076	93.88	1.36	2359092	d__Bacteria	p__Bacillota_A	c__Clostridia	o__Oscillospirales	f__Ruminococcaceae	g__Ruthenibacterium	s__Ruthenibacterium sp018380115	no	no	none
ntk_nfl	2226_bin80		var_biomarker ~ var_mb	-0.0115721	0.0190199	-0.608424	0.542906	98.32	0	3000642	d__Bacteria	p__Bacillota_A	c__Clostridia	o__Oscillospirales	f__Ruminococcaceae	g__Anaerotruncus	s__Anaerotruncus massiliensis	no	no	none
ntk_nfl	2226_bin80		var_biomarker ~ sex	0.200095	0.0841367	2.37821	0.0173969	98.32	0	3000642	d__Bacteria	p__Bacillota_A	c__Clostridia	o__Oscillospirales	f__Ruminococcaceae	g__Anaerotruncus	s__Anaerotruncus massiliensis	no	no	none
ntk_nfl	2226_bin80		var_biomarker ~ var_mb_by_sex	-0.0312265	0.0571054	-0.546822	0.584501	98.32	0	3000642	d__Bacteria	p__Bacillota_A	c__Clostridia	o__Oscillospirales	f__Ruminococcaceae	g__Anaerotruncus	s__Anaerotruncus massiliensis	no	no	none
ntk_nfl	2226_bin80		var_biomarker ~ dx	0.711565	0.214149	3.32277	0.000891299	98.32	0	3000642	d__Bacteria	p__Bacillota_A	c__Clostridia	o__Oscillospirales	f__Ruminococcaceae	g__Anaerotruncus	s__Anaerotruncus massiliensis	no	no	none
ntk_nfl	2226_bin80		var_biomarker ~ mars_age	0.0311195	0.00646979	4.80997	1.50953958422129e-06	98.32	0	3000642	d__Bacteria	p__Bacillota_A	c__Clostridia	o__Oscillospirales	f__Ruminococcaceae	g__Anaerotruncus	s__Anaerotruncus massiliensis	no	no	none
ntk_nfl	2226_bin80		var_biomarker ~ apoe4	-0.0622599	0.0810773	-0.767907	0.442542	98.32	0	3000642	d__Bacteria	p__Bacillota_A	c__Clostridia	o__Oscillospirales	f__Ruminococcaceae	g__Anaerotruncus	s__Anaerotruncus massiliensis	no	no	none
ntk_nfl	2226_bin80		var_biomarker ~ ntk_table	0.14003	0.0699945	2.00058	0.0454372	98.32	0	3000642	d__Bacteria	p__Bacillota_A	c__Clostridia	o__Oscillospirales	f__Ruminococcaceae	g__Anaerotruncus	s__Anaerotruncus massiliensis	no	no	none
ntk_nfl	2226_bin80		var_biomarker ~ bristol_type_1_7	0.0173384	0.0347235	0.499328	0.617548	98.32	0	3000642	d__Bacteria	p__Bacillota_A	c__Clostridia	o__Oscillospirales	f__Ruminococcaceae	g__Anaerotruncus	s__Anaerotruncus massiliensis	no	no	none
ntk_nfl	2227_bin10		var_biomarker ~ var_mb	0.0645225	0.0431007	1.49702	0.134389	98.25	0.7	2493548	d__Bacteria	p__Bacillota_A	c__Clostridia	o__Christensenellales	f__QALW01	g__UMGS1322	s__UMGS1322 sp900550765	no	no	none
ntk_nfl	2227_bin10		var_biomarker ~ sex	0.180041	0.0842099	2.138	0.0325168	98.25	0.7	2493548	d__Bacteria	p__Bacillota_A	c__Clostridia	o__Christensenellales	f__QALW01	g__UMGS1322	s__UMGS1322 sp900550765	no	no	none
ntk_nfl	2227_bin10		var_biomarker ~ var_mb_by_sex	-0.0666609	0.158547	-0.420449	0.674158	98.25	0.7	2493548	d__Bacteria	p__Bacillota_A	c__Clostridia	o__Christensenellales	f__QALW01	g__UMGS1322	s__UMGS1322 sp900550765	no	no	none
ntk_nfl	2227_bin10		var_biomarker ~ dx	0.710739	0.21402	3.3209	0.000897276	98.25	0.7	2493548	d__Bacteria	p__Bacillota_A	c__Clostridia	o__Christensenellales	f__QALW01	g__UMGS1322	s__UMGS1322 sp900550765	no	no	none
ntk_nfl	2227_bin10		var_biomarker ~ mars_age	0.0299951	0.00694449	4.31927	1.5654807144827e-05	98.25	0.7	2493548	d__Bacteria	p__Bacillota_A	c__Clostridia	o__Christensenellales	f__QALW01	g__UMGS1322	s__UMGS1322 sp900550765	no	no	none
ntk_nfl	2227_bin10		var_biomarker ~ apoe4	-0.0510756	0.0825944	-0.618391	0.536318	98.25	0.7	2493548	d__Bacteria	p__Bacillota_A	c__Clostridia	o__Christensenellales	f__QALW01	g__UMGS1322	s__UMGS1322 sp900550765	no	no	none
ntk_nfl	2227_bin10		var_biomarker ~ ntk_table	0.131511	0.0693839	1.89541	0.0580383	98.25	0.7	2493548	d__Bacteria	p__Bacillota_A	c__Clostridia	o__Christensenellales	f__QALW01	g__UMGS1322	s__UMGS1322 sp900550765	no	no	none
ntk_nfl	2227_bin10		var_biomarker ~ bristol_type_1_7	0.034028	0.0334922	1.016	0.309631	98.25	0.7	2493548	d__Bacteria	p__Bacillota_A	c__Clostridia	o__Christensenellales	f__QALW01	g__UMGS1322	s__UMGS1322 sp900550765	no	no	none
ntk_nfl	2227_bin21		var_biomarker ~ var_mb	0.0635653	0.0515656	1.23271	0.217685	92.45	0.67	3043644	d__Bacteria	p__Bacillota_A	c__Clostridia	o__Lachnospirales	f__Lachnospiraceae	g__Frisingicoccus	s__Frisingicoccus caecimuris	no	no	none
ntk_nfl	2227_bin21		var_biomarker ~ sex	0.567958	0.47294	1.20091	0.229787	92.45	0.67	3043644	d__Bacteria	p__Bacillota_A	c__Clostridia	o__Lachnospirales	f__Lachnospiraceae	g__Frisingicoccus	s__Frisingicoccus caecimuris	no	no	none
ntk_nfl	2227_bin21		var_biomarker ~ var_mb_by_sex	-0.0923683	0.110861	-0.83319	0.404737	92.45	0.67	3043644	d__Bacteria	p__Bacillota_A	c__Clostridia	o__Lachnospirales	f__Lachnospiraceae	g__Frisingicoccus	s__Frisingicoccus caecimuris	no	no	none
ntk_nfl	2227_bin21		var_biomarker ~ dx	0.716735	0.216573	3.30944	0.000934833	92.45	0.67	3043644	d__Bacteria	p__Bacillota_A	c__Clostridia	o__Lachnospirales	f__Lachnospiraceae	g__Frisingicoccus	s__Frisingicoccus caecimuris	no	no	none
ntk_nfl	2227_bin21		var_biomarker ~ mars_age	0.0304269	0.0063616	4.7829	1.72780437157627e-06	92.45	0.67	3043644	d__Bacteria	p__Bacillota_A	c__Clostridia	o__Lachnospirales	f__Lachnospiraceae	g__Frisingicoccus	s__Frisingicoccus caecimuris	no	no	none
ntk_nfl	2227_bin21		var_biomarker ~ apoe4	-0.0557834	0.0821699	-0.678879	0.497215	92.45	0.67	3043644	d__Bacteria	p__Bacillota_A	c__Clostridia	o__Lachnospirales	f__Lachnospiraceae	g__Frisingicoccus	s__Frisingicoccus caecimuris	no	no	none
ntk_nfl	2227_bin21		var_biomarker ~ ntk_table	0.131992	0.0696474	1.89515	0.0580725	92.45	0.67	3043644	d__Bacteria	p__Bacillota_A	c__Clostridia	o__Lachnospirales	f__Lachnospiraceae	g__Frisingicoccus	s__Frisingicoccus caecimuris	no	no	none
ntk_nfl	2227_bin21		var_biomarker ~ bristol_type_1_7	0.0227178	0.0326432	0.695941	0.486466	92.45	0.67	3043644	d__Bacteria	p__Bacillota_A	c__Clostridia	o__Lachnospirales	f__Lachnospiraceae	g__Frisingicoccus	s__Frisingicoccus caecimuris	no	no	none
ntk_nfl	2227_bin25		var_biomarker ~ var_mb	-0.00467669	0.027376	-0.170832	0.864356	91.57	0.56	1508721	d__Bacteria	p__Bacillota	c__Bacilli	o__RF39	f__UBA660	g__Coprosoma	s__Coprosoma sp900546055	no	no	none
ntk_nfl	2227_bin25		var_biomarker ~ sex	0.262648	0.103317	2.54216	0.011017	91.57	0.56	1508721	d__Bacteria	p__Bacillota	c__Bacilli	o__RF39	f__UBA660	g__Coprosoma	s__Coprosoma sp900546055	no	no	none
ntk_nfl	2227_bin25		var_biomarker ~ var_mb_by_sex	0.0475413	0.0523811	0.907603	0.364088	91.57	0.56	1508721	d__Bacteria	p__Bacillota	c__Bacilli	o__RF39	f__UBA660	g__Coprosoma	s__Coprosoma sp900546055	no	no	none
ntk_nfl	2227_bin25		var_biomarker ~ dx	0.690782	0.206401	3.3468	0.000817507	91.57	0.56	1508721	d__Bacteria	p__Bacillota	c__Bacilli	o__RF39	f__UBA660	g__Coprosoma	s__Coprosoma sp900546055	no	no	none
ntk_nfl	2227_bin25		var_biomarker ~ mars_age	0.0302268	0.00653143	4.6279	3.69398466593118e-06	91.57	0.56	1508721	d__Bacteria	p__Bacillota	c__Bacilli	o__RF39	f__UBA660	g__Coprosoma	s__Coprosoma sp900546055	no	no	none
ntk_nfl	2227_bin25		var_biomarker ~ apoe4	-0.0426943	0.0771998	-0.553037	0.580238	91.57	0.56	1508721	d__Bacteria	p__Bacillota	c__Bacilli	o__RF39	f__UBA660	g__Coprosoma	s__Coprosoma sp900546055	no	no	none
ntk_nfl	2227_bin25		var_biomarker ~ ntk_table	0.138851	0.0684376	2.02887	0.0424715	91.57	0.56	1508721	d__Bacteria	p__Bacillota	c__Bacilli	o__RF39	f__UBA660	g__Coprosoma	s__Coprosoma sp900546055	no	no	none
ntk_nfl	2227_bin25		var_biomarker ~ bristol_type_1_7	0.026207	0.0346197	0.756998	0.449051	91.57	0.56	1508721	d__Bacteria	p__Bacillota	c__Bacilli	o__RF39	f__UBA660	g__Coprosoma	s__Coprosoma sp900546055	no	no	none
ntk_nfl	2227_bin26		var_biomarker ~ var_mb	0.00382918	0.0157125	0.243703	0.807461	98.63	0	2603692	d__Bacteria	p__Bacillota_A	c__Clostridia	o__Oscillospirales	f__Ruminococcaceae	g__Ruminococcus_D	s__Ruminococcus_D bicirculans	no	no	none
ntk_nfl	2227_bin26		var_biomarker ~ sex	0.233903	0.0793505	2.94772	0.0032013	98.63	0	2603692	d__Bacteria	p__Bacillota_A	c__Clostridia	o__Oscillospirales	f__Ruminococcaceae	g__Ruminococcus_D	s__Ruminococcus_D bicirculans	no	no	none
ntk_nfl	2227_bin26		var_biomarker ~ var_mb_by_sex	0.062233	0.0330614	1.88235	0.0597886	98.63	0	2603692	d__Bacteria	p__Bacillota_A	c__Clostridia	o__Oscillospirales	f__Ruminococcaceae	g__Ruminococcus_D	s__Ruminococcus_D bicirculans	no	no	none
ntk_nfl	2227_bin26		var_biomarker ~ dx	0.706523	0.202263	3.49309	0.000477474	98.63	0	2603692	d__Bacteria	p__Bacillota_A	c__Clostridia	o__Oscillospirales	f__Ruminococcaceae	g__Ruminococcus_D	s__Ruminococcus_D bicirculans	no	no	none
ntk_nfl	2227_bin26		var_biomarker ~ mars_age	0.0293714	0.00594233	4.94273	7.70347172940333e-07	98.63	0	2603692	d__Bacteria	p__Bacillota_A	c__Clostridia	o__Oscillospirales	f__Ruminococcaceae	g__Ruminococcus_D	s__Ruminococcus_D bicirculans	no	no	none
ntk_nfl	2227_bin26		var_biomarker ~ apoe4	-0.0647214	0.078358	-0.825971	0.408821	98.63	0	2603692	d__Bacteria	p__Bacillota_A	c__Clostridia	o__Oscillospirales	f__Ruminococcaceae	g__Ruminococcus_D	s__Ruminococcus_D bicirculans	no	no	none
ntk_nfl	2227_bin26		var_biomarker ~ ntk_table	0.154819	0.066432	2.33049	0.0197801	98.63	0	2603692	d__Bacteria	p__Bacillota_A	c__Clostridia	o__Oscillospirales	f__Ruminococcaceae	g__Ruminococcus_D	s__Ruminococcus_D bicirculans	no	no	none
ntk_nfl	2227_bin26		var_biomarker ~ bristol_type_1_7	0.0137955	0.0324113	0.425639	0.670371	98.63	0	2603692	d__Bacteria	p__Bacillota_A	c__Clostridia	o__Oscillospirales	f__Ruminococcaceae	g__Ruminococcus_D	s__Ruminococcus_D bicirculans	no	no	none
ntk_nfl	2227_bin33		var_biomarker ~ var_mb	-0.0506243	0.0449506	-1.12622	0.260072	94.06	0	2040864	d__Bacteria	p__Bacillota_A	c__Clostridia	o__Oscillospirales	f__Oscillospiraceae	g__ER4	s__ER4 sp000765235	no	no	none
ntk_nfl	2227_bin33		var_biomarker ~ sex	0.163758	0.0737753	2.21969	0.02644	94.06	0	2040864	d__Bacteria	p__Bacillota_A	c__Clostridia	o__Oscillospirales	f__Oscillospiraceae	g__ER4	s__ER4 sp000765235	no	no	none
ntk_nfl	2227_bin33		var_biomarker ~ var_mb_by_sex	-0.0834223	0.0929724	-0.89728	0.369569	94.06	0	2040864	d__Bacteria	p__Bacillota_A	c__Clostridia	o__Oscillospirales	f__Oscillospiraceae	g__ER4	s__ER4 sp000765235	no	no	none
ntk_nfl	2227_bin33		var_biomarker ~ dx	0.772252	0.220901	3.49592	0.00047243	94.06	0	2040864	d__Bacteria	p__Bacillota_A	c__Clostridia	o__Oscillospirales	f__Oscillospiraceae	g__ER4	s__ER4 sp000765235	no	no	none
ntk_nfl	2227_bin33		var_biomarker ~ mars_age	0.0305114	0.00606158	5.03358	4.81398696461355e-07	94.06	0	2040864	d__Bacteria	p__Bacillota_A	c__Clostridia	o__Oscillospirales	f__Oscillospiraceae	g__ER4	s__ER4 sp000765235	no	no	none
ntk_nfl	2227_bin33		var_biomarker ~ apoe4	-0.0748082	0.0759161	-0.985406	0.324425	94.06	0	2040864	d__Bacteria	p__Bacillota_A	c__Clostridia	o__Oscillospirales	f__Oscillospiraceae	g__ER4	s__ER4 sp000765235	no	no	none
ntk_nfl	2227_bin33		var_biomarker ~ ntk_table	0.128737	0.0697082	1.84679	0.0647769	94.06	0	2040864	d__Bacteria	p__Bacillota_A	c__Clostridia	o__Oscillospirales	f__Oscillospiraceae	g__ER4	s__ER4 sp000765235	no	no	none
ntk_nfl	2227_bin33		var_biomarker ~ bristol_type_1_7	0.0315536	0.0325404	0.969674	0.332209	94.06	0	2040864	d__Bacteria	p__Bacillota_A	c__Clostridia	o__Oscillospirales	f__Oscillospiraceae	g__ER4	s__ER4 sp000765235	no	no	none
ntk_nfl	2227_bin38		var_biomarker ~ var_mb	-0.0398765	0.0605152	-0.658949	0.509928	92.62	0.67	1913448	d__Bacteria	p__Bacillota_A	c__Clostridia	o__Oscillospirales	f__Oscillospiraceae	g__Faecousia	s__Faecousia sp900546415	no	no	none
ntk_nfl	2227_bin38		var_biomarker ~ sex	0.273409	0.305583	0.894712	0.370941	92.62	0.67	1913448	d__Bacteria	p__Bacillota_A	c__Clostridia	o__Oscillospirales	f__Oscillospiraceae	g__Faecousia	s__Faecousia sp900546415	no	no	none
ntk_nfl	2227_bin38		var_biomarker ~ var_mb_by_sex	0.0397311	0.143332	0.277195	0.78163	92.62	0.67	1913448	d__Bacteria	p__Bacillota_A	c__Clostridia	o__Oscillospirales	f__Oscillospiraceae	g__Faecousia	s__Faecousia sp900546415	no	no	none
ntk_nfl	2227_bin38		var_biomarker ~ dx	0.711306	0.21676	3.28153	0.00103244	92.62	0.67	1913448	d__Bacteria	p__Bacillota_A	c__Clostridia	o__Oscillospirales	f__Oscillospiraceae	g__Faecousia	s__Faecousia sp900546415	no	no	none
ntk_nfl	2227_bin38		var_biomarker ~ mars_age	0.0303957	0.00646683	4.70025	2.59840918492849e-06	92.62	0.67	1913448	d__Bacteria	p__Bacillota_A	c__Clostridia	o__Oscillospirales	f__Oscillospiraceae	g__Faecousia	s__Faecousia sp900546415	no	no	none
ntk_nfl	2227_bin38		var_biomarker ~ apoe4	-0.0571327	0.0795047	-0.718608	0.472382	92.62	0.67	1913448	d__Bacteria	p__Bacillota_A	c__Clostridia	o__Oscillospirales	f__Oscillospiraceae	g__Faecousia	s__Faecousia sp900546415	no	no	none
ntk_nfl	2227_bin38		var_biomarker ~ ntk_table	0.138287	0.065242	2.1196	0.0340395	92.62	0.67	1913448	d__Bacteria	p__Bacillota_A	c__Clostridia	o__Oscillospirales	f__Oscillospiraceae	g__Faecousia	s__Faecousia sp900546415	no	no	none
ntk_nfl	2227_bin38		var_biomarker ~ bristol_type_1_7	0.0225446	0.033497	0.673034	0.500926	92.62	0.67	1913448	d__Bacteria	p__Bacillota_A	c__Clostridia	o__Oscillospirales	f__Oscillospiraceae	g__Faecousia	s__Faecousia sp900546415	no	no	none
ntk_nfl	2227_bin44		var_biomarker ~ var_mb	-0.0408367	0.0377405	-1.08204	0.279235	93.96	1.01	2987745	d__Bacteria	p__Bacillota_A	c__Clostridia	o__Oscillospirales	f__Oscillospiraceae	g__CAG-170	s__CAG-170 sp900545925	no	no	none
ntk_nfl	2227_bin44		var_biomarker ~ sex	0.158809	0.103573	1.53331	0.125201	93.96	1.01	2987745	d__Bacteria	p__Bacillota_A	c__Clostridia	o__Oscillospirales	f__Oscillospiraceae	g__CAG-170	s__CAG-170 sp900545925	no	no	none
ntk_nfl	2227_bin44		var_biomarker ~ var_mb_by_sex	0.0306061	0.0769976	0.397494	0.691003	93.96	1.01	2987745	d__Bacteria	p__Bacillota_A	c__Clostridia	o__Oscillospirales	f__Oscillospiraceae	g__CAG-170	s__CAG-170 sp900545925	no	no	none
ntk_nfl	2227_bin44		var_biomarker ~ dx	0.720495	0.22677	3.1772	0.00148703	93.96	1.01	2987745	d__Bacteria	p__Bacillota_A	c__Clostridia	o__Oscillospirales	f__Oscillospiraceae	g__CAG-170	s__CAG-170 sp900545925	no	no	none
ntk_nfl	2227_bin44		var_biomarker ~ mars_age	0.0299154	0.00632273	4.73141	2.22962885332301e-06	93.96	1.01	2987745	d__Bacteria	p__Bacillota_A	c__Clostridia	o__Oscillospirales	f__Oscillospiraceae	g__CAG-170	s__CAG-170 sp900545925	no	no	none
ntk_nfl	2227_bin44		var_biomarker ~ apoe4	-0.0618735	0.0800904	-0.772546	0.439791	93.96	1.01	2987745	d__Bacteria	p__Bacillota_A	c__Clostridia	o__Oscillospirales	f__Oscillospiraceae	g__CAG-170	s__CAG-170 sp900545925	no	no	none
ntk_nfl	2227_bin44		var_biomarker ~ ntk_table	0.136592	0.0692776	1.97166	0.0486483	93.96	1.01	2987745	d__Bacteria	p__Bacillota_A	c__Clostridia	o__Oscillospirales	f__Oscillospiraceae	g__CAG-170	s__CAG-170 sp900545925	no	no	none
ntk_nfl	2227_bin44		var_biomarker ~ bristol_type_1_7	0.023249	0.0328121	0.708551	0.478603	93.96	1.01	2987745	d__Bacteria	p__Bacillota_A	c__Clostridia	o__Oscillospirales	f__Oscillospiraceae	g__CAG-170	s__CAG-170 sp900545925	no	no	none
ntk_nfl	2227_bin50		var_biomarker ~ var_mb	0.0137222	0.0792229	0.173211	0.862486	95.67	0.81	2014757	d__Bacteria	p__Bacillota_A	c__Clostridia	o__Christensenellales	f__CAG-138	g__PeH17	s__	no	no	none
ntk_nfl	2227_bin50		var_biomarker ~ sex	0.151929	0.106285	1.42946	0.152873	95.67	0.81	2014757	d__Bacteria	p__Bacillota_A	c__Clostridia	o__Christensenellales	f__CAG-138	g__PeH17	s__	no	no	none
ntk_nfl	2227_bin50		var_biomarker ~ var_mb_by_sex	-0.0570933	0.14037	-0.406735	0.684203	95.67	0.81	2014757	d__Bacteria	p__Bacillota_A	c__Clostridia	o__Christensenellales	f__CAG-138	g__PeH17	s__	no	no	none
ntk_nfl	2227_bin50		var_biomarker ~ dx	0.723154	0.214707	3.36809	0.000756898	95.67	0.81	2014757	d__Bacteria	p__Bacillota_A	c__Clostridia	o__Christensenellales	f__CAG-138	g__PeH17	s__	no	no	none
ntk_nfl	2227_bin50		var_biomarker ~ mars_age	0.0306043	0.00676233	4.5257	6.01955748491534e-06	95.67	0.81	2014757	d__Bacteria	p__Bacillota_A	c__Clostridia	o__Christensenellales	f__CAG-138	g__PeH17	s__	no	no	none
ntk_nfl	2227_bin50		var_biomarker ~ apoe4	-0.0542005	0.0823223	-0.658393	0.510285	95.67	0.81	2014757	d__Bacteria	p__Bacillota_A	c__Clostridia	o__Christensenellales	f__CAG-138	g__PeH17	s__	no	no	none
ntk_nfl	2227_bin50		var_biomarker ~ ntk_table	0.136241	0.0705345	1.93155	0.0534145	95.67	0.81	2014757	d__Bacteria	p__Bacillota_A	c__Clostridia	o__Christensenellales	f__CAG-138	g__PeH17	s__	no	no	none
ntk_nfl	2227_bin50		var_biomarker ~ bristol_type_1_7	0.0255682	0.0367834	0.695102	0.486991	95.67	0.81	2014757	d__Bacteria	p__Bacillota_A	c__Clostridia	o__Christensenellales	f__CAG-138	g__PeH17	s__	no	no	none
ntk_nfl	2227_bin6		var_biomarker ~ var_mb	0.0194898	0.0513358	0.379653	0.704203	97.09	0.8	2120609	d__Bacteria	p__Bacillota_A	c__Clostridia	o__Oscillospirales	f__CAG-272	g__HGM12669	s__HGM12669 sp900761935	no	no	none
ntk_nfl	2227_bin6		var_biomarker ~ sex	0.17118	0.0881089	1.94282	0.0520377	97.09	0.8	2120609	d__Bacteria	p__Bacillota_A	c__Clostridia	o__Oscillospirales	f__CAG-272	g__HGM12669	s__HGM12669 sp900761935	no	no	none
ntk_nfl	2227_bin6		var_biomarker ~ var_mb_by_sex	-0.0613788	0.0997545	-0.615298	0.538358	97.09	0.8	2120609	d__Bacteria	p__Bacillota_A	c__Clostridia	o__Oscillospirales	f__CAG-272	g__HGM12669	s__HGM12669 sp900761935	no	no	none
ntk_nfl	2227_bin6		var_biomarker ~ dx	0.706399	0.2131	3.31487	0.000916847	97.09	0.8	2120609	d__Bacteria	p__Bacillota_A	c__Clostridia	o__Oscillospirales	f__CAG-272	g__HGM12669	s__HGM12669 sp900761935	no	no	none
ntk_nfl	2227_bin6		var_biomarker ~ mars_age	0.0304053	0.00635776	4.78239	1.73227262978415e-06	97.09	0.8	2120609	d__Bacteria	p__Bacillota_A	c__Clostridia	o__Oscillospirales	f__CAG-272	g__HGM12669	s__HGM12669 sp900761935	no	no	none
ntk_nfl	2227_bin6		var_biomarker ~ apoe4	-0.0552152	0.0809968	-0.681696	0.495431	97.09	0.8	2120609	d__Bacteria	p__Bacillota_A	c__Clostridia	o__Oscillospirales	f__CAG-272	g__HGM12669	s__HGM12669 sp900761935	no	no	none
ntk_nfl	2227_bin6		var_biomarker ~ ntk_table	0.14175	0.0768845	1.84367	0.0652313	97.09	0.8	2120609	d__Bacteria	p__Bacillota_A	c__Clostridia	o__Oscillospirales	f__CAG-272	g__HGM12669	s__HGM12669 sp900761935	no	no	none
ntk_nfl	2227_bin6		var_biomarker ~ bristol_type_1_7	0.0244737	0.0323146	0.757357	0.448836	97.09	0.8	2120609	d__Bacteria	p__Bacillota_A	c__Clostridia	o__Oscillospirales	f__CAG-272	g__HGM12669	s__HGM12669 sp900761935	no	no	none
ntk_nfl	2227_bin90		var_biomarker ~ var_mb	-0.0272919	0.0200257	-1.36284	0.172932	100	0.81	2056735	d__Bacteria	p__Actinomycetota	c__Coriobacteriia	o__Coriobacteriales	f__Coriobacteriaceae	g__Collinsella	s__Collinsella aerofaciens_F	no	no	none
ntk_nfl	2227_bin90		var_biomarker ~ sex	0.22449	0.0898052	2.49974	0.0124285	100	0.81	2056735	d__Bacteria	p__Actinomycetota	c__Coriobacteriia	o__Coriobacteriales	f__Coriobacteriaceae	g__Collinsella	s__Collinsella aerofaciens_F	no	no	none
ntk_nfl	2227_bin90		var_biomarker ~ var_mb_by_sex	0.023553	0.0451099	0.522124	0.601584	100	0.81	2056735	d__Bacteria	p__Actinomycetota	c__Coriobacteriia	o__Coriobacteriales	f__Coriobacteriaceae	g__Collinsella	s__Collinsella aerofaciens_F	no	no	none
ntk_nfl	2227_bin90		var_biomarker ~ dx	0.705434	0.211685	3.33247	0.000860774	100	0.81	2056735	d__Bacteria	p__Actinomycetota	c__Coriobacteriia	o__Coriobacteriales	f__Coriobacteriaceae	g__Collinsella	s__Collinsella aerofaciens_F	no	no	none
ntk_nfl	2227_bin90		var_biomarker ~ mars_age	0.0307393	0.00642513	4.78423	1.71646550262139e-06	100	0.81	2056735	d__Bacteria	p__Actinomycetota	c__Coriobacteriia	o__Coriobacteriales	f__Coriobacteriaceae	g__Collinsella	s__Collinsella aerofaciens_F	no	no	none
ntk_nfl	2227_bin90		var_biomarker ~ apoe4	-0.045992	0.0805106	-0.571254	0.567827	100	0.81	2056735	d__Bacteria	p__Actinomycetota	c__Coriobacteriia	o__Coriobacteriales	f__Coriobacteriaceae	g__Collinsella	s__Collinsella aerofaciens_F	no	no	none
ntk_nfl	2227_bin90		var_biomarker ~ ntk_table	0.134668	0.0687389	1.95912	0.0500988	100	0.81	2056735	d__Bacteria	p__Actinomycetota	c__Coriobacteriia	o__Coriobacteriales	f__Coriobacteriaceae	g__Collinsella	s__Collinsella aerofaciens_F	no	no	none
ntk_nfl	2227_bin90		var_biomarker ~ bristol_type_1_7	0.0241255	0.032505	0.742208	0.457961	100	0.81	2056735	d__Bacteria	p__Actinomycetota	c__Coriobacteriia	o__Coriobacteriales	f__Coriobacteriaceae	g__Collinsella	s__Collinsella aerofaciens_F	no	no	none
ntk_nfl	2227_bin92		var_biomarker ~ var_mb	0.0210885	0.0238458	0.884368	0.376498	98.36	3.97	4875952	d__Bacteria	p__Bacteroidota	c__Bacteroidia	o__Bacteroidales	f__Tannerellaceae	g__Parabacteroides	s__Parabacteroides distasonis	yes	no	propionate
ntk_nfl	2227_bin92		var_biomarker ~ sex	0.138387	0.149076	0.928298	0.353253	98.36	3.97	4875952	d__Bacteria	p__Bacteroidota	c__Bacteroidia	o__Bacteroidales	f__Tannerellaceae	g__Parabacteroides	s__Parabacteroides distasonis	yes	no	propionate
ntk_nfl	2227_bin92		var_biomarker ~ var_mb_by_sex	0.0255885	0.0509213	0.502512	0.615308	98.36	3.97	4875952	d__Bacteria	p__Bacteroidota	c__Bacteroidia	o__Bacteroidales	f__Tannerellaceae	g__Parabacteroides	s__Parabacteroides distasonis	yes	no	propionate
ntk_nfl	2227_bin92		var_biomarker ~ dx	0.709191	0.204015	3.47618	0.000508619	98.36	3.97	4875952	d__Bacteria	p__Bacteroidota	c__Bacteroidia	o__Bacteroidales	f__Tannerellaceae	g__Parabacteroides	s__Parabacteroides distasonis	yes	no	propionate
ntk_nfl	2227_bin92		var_biomarker ~ mars_age	0.0307792	0.00634536	4.85066	1.23049402467323e-06	98.36	3.97	4875952	d__Bacteria	p__Bacteroidota	c__Bacteroidia	o__Bacteroidales	f__Tannerellaceae	g__Parabacteroides	s__Parabacteroides distasonis	yes	no	propionate
ntk_nfl	2227_bin92		var_biomarker ~ apoe4	-0.0628178	0.0830099	-0.75675	0.4492	98.36	3.97	4875952	d__Bacteria	p__Bacteroidota	c__Bacteroidia	o__Bacteroidales	f__Tannerellaceae	g__Parabacteroides	s__Parabacteroides distasonis	yes	no	propionate
ntk_nfl	2227_bin92		var_biomarker ~ ntk_table	0.147349	0.0728327	2.02312	0.0430609	98.36	3.97	4875952	d__Bacteria	p__Bacteroidota	c__Bacteroidia	o__Bacteroidales	f__Tannerellaceae	g__Parabacteroides	s__Parabacteroides distasonis	yes	no	propionate
ntk_nfl	2227_bin92		var_biomarker ~ bristol_type_1_7	0.0203778	0.0324212	0.628534	0.529654	98.36	3.97	4875952	d__Bacteria	p__Bacteroidota	c__Bacteroidia	o__Bacteroidales	f__Tannerellaceae	g__Parabacteroides	s__Parabacteroides distasonis	yes	no	propionate
ntk_nfl	2227_bin94		var_biomarker ~ var_mb	-0.000705406	0.0247472	-0.0285045	0.97726	94.62	3.23	2429775	d__Bacteria	p__Actinomycetota	c__Coriobacteriia	o__Coriobacteriales	f__Eggerthellaceae	g__Enteroscipio	s__Enteroscipio rubneri	no	no	none
ntk_nfl	2227_bin94		var_biomarker ~ sex	0.231663	0.0885521	2.61612	0.00889361	94.62	3.23	2429775	d__Bacteria	p__Actinomycetota	c__Coriobacteriia	o__Coriobacteriales	f__Eggerthellaceae	g__Enteroscipio	s__Enteroscipio rubneri	no	no	none
ntk_nfl	2227_bin94		var_biomarker ~ var_mb_by_sex	-0.184109	0.100066	-1.83987	0.0657877	94.62	3.23	2429775	d__Bacteria	p__Actinomycetota	c__Coriobacteriia	o__Coriobacteriales	f__Eggerthellaceae	g__Enteroscipio	s__Enteroscipio rubneri	no	no	none
ntk_nfl	2227_bin94		var_biomarker ~ dx	0.669063	0.216073	3.09647	0.00195841	94.62	3.23	2429775	d__Bacteria	p__Actinomycetota	c__Coriobacteriia	o__Coriobacteriales	f__Eggerthellaceae	g__Enteroscipio	s__Enteroscipio rubneri	no	no	none
ntk_nfl	2227_bin94		var_biomarker ~ mars_age	0.0297247	0.00614846	4.83449	1.33486156728146e-06	94.62	3.23	2429775	d__Bacteria	p__Actinomycetota	c__Coriobacteriia	o__Coriobacteriales	f__Eggerthellaceae	g__Enteroscipio	s__Enteroscipio rubneri	no	no	none
ntk_nfl	2227_bin94		var_biomarker ~ apoe4	-0.0536289	0.0791806	-0.677299	0.498216	94.62	3.23	2429775	d__Bacteria	p__Actinomycetota	c__Coriobacteriia	o__Coriobacteriales	f__Eggerthellaceae	g__Enteroscipio	s__Enteroscipio rubneri	no	no	none
ntk_nfl	2227_bin94		var_biomarker ~ ntk_table	0.165788	0.0721	2.29942	0.021481	94.62	3.23	2429775	d__Bacteria	p__Actinomycetota	c__Coriobacteriia	o__Coriobacteriales	f__Eggerthellaceae	g__Enteroscipio	s__Enteroscipio rubneri	no	no	none
ntk_nfl	2227_bin94		var_biomarker ~ bristol_type_1_7	0.017534	0.0318728	0.550124	0.582234	94.62	3.23	2429775	d__Bacteria	p__Actinomycetota	c__Coriobacteriia	o__Coriobacteriales	f__Eggerthellaceae	g__Enteroscipio	s__Enteroscipio rubneri	no	no	none
ntk_nfl	2227_bin95		var_biomarker ~ var_mb	-0.011852	0.0300912	-0.39387	0.693677	90.92	0	1911607	d__Bacteria	p__Bacillota_A	c__Clostridia	o__Oscillospirales	f__CAG-382	g__Woodwardibium	s__Woodwardibium sp900760275	no	no	none
ntk_nfl	2227_bin95		var_biomarker ~ sex	0.17745	0.118206	1.50119	0.133307	90.92	0	1911607	d__Bacteria	p__Bacillota_A	c__Clostridia	o__Oscillospirales	f__CAG-382	g__Woodwardibium	s__Woodwardibium sp900760275	no	no	none
ntk_nfl	2227_bin95		var_biomarker ~ var_mb_by_sex	0.015872	0.0772684	0.205414	0.837249	90.92	0	1911607	d__Bacteria	p__Bacillota_A	c__Clostridia	o__Oscillospirales	f__CAG-382	g__Woodwardibium	s__Woodwardibium sp900760275	no	no	none
ntk_nfl	2227_bin95		var_biomarker ~ dx	0.711895	0.219724	3.23996	0.00119548	90.92	0	1911607	d__Bacteria	p__Bacillota_A	c__Clostridia	o__Oscillospirales	f__CAG-382	g__Woodwardibium	s__Woodwardibium sp900760275	no	no	none
ntk_nfl	2227_bin95		var_biomarker ~ mars_age	0.0306971	0.00645881	4.75274	2.00677863770871e-06	90.92	0	1911607	d__Bacteria	p__Bacillota_A	c__Clostridia	o__Oscillospirales	f__CAG-382	g__Woodwardibium	s__Woodwardibium sp900760275	no	no	none
ntk_nfl	2227_bin95		var_biomarker ~ apoe4	-0.0568946	0.0804192	-0.707475	0.479272	90.92	0	1911607	d__Bacteria	p__Bacillota_A	c__Clostridia	o__Oscillospirales	f__CAG-382	g__Woodwardibium	s__Woodwardibium sp900760275	no	no	none
ntk_nfl	2227_bin95		var_biomarker ~ ntk_table	0.137209	0.06781	2.02344	0.0430283	90.92	0	1911607	d__Bacteria	p__Bacillota_A	c__Clostridia	o__Oscillospirales	f__CAG-382	g__Woodwardibium	s__Woodwardibium sp900760275	no	no	none
ntk_nfl	2227_bin95		var_biomarker ~ bristol_type_1_7	0.0233319	0.0351315	0.664129	0.506608	90.92	0	1911607	d__Bacteria	p__Bacillota_A	c__Clostridia	o__Oscillospirales	f__CAG-382	g__Woodwardibium	s__Woodwardibium sp900760275	no	no	none
ntk_nfl	2229_bin23		var_biomarker ~ var_mb	0.0135586	0.0181752	0.745996	0.45567	99.2	0	2542132	d__Bacteria	p__Spirochaetota	c__Brachyspirae	o__Brachyspirales	f__Brachyspiraceae	g__Brachyspira	s__Brachyspira aalborgi	no	no	none
ntk_nfl	2229_bin23		var_biomarker ~ sex	0.0387249	0.128052	0.302415	0.762336	99.2	0	2542132	d__Bacteria	p__Spirochaetota	c__Brachyspirae	o__Brachyspirales	f__Brachyspiraceae	g__Brachyspira	s__Brachyspira aalborgi	no	no	none
ntk_nfl	2229_bin23		var_biomarker ~ var_mb_by_sex	-0.152818	0.130234	-1.17341	0.24063	99.2	0	2542132	d__Bacteria	p__Spirochaetota	c__Brachyspirae	o__Brachyspirales	f__Brachyspiraceae	g__Brachyspira	s__Brachyspira aalborgi	no	no	none
ntk_nfl	2229_bin23		var_biomarker ~ dx	0.730677	0.212725	3.43485	0.000592883	99.2	0	2542132	d__Bacteria	p__Spirochaetota	c__Brachyspirae	o__Brachyspirales	f__Brachyspiraceae	g__Brachyspira	s__Brachyspira aalborgi	no	no	none
ntk_nfl	2229_bin23		var_biomarker ~ mars_age	0.0306557	0.00626586	4.8925	9.9564031708077e-07	99.2	0	2542132	d__Bacteria	p__Spirochaetota	c__Brachyspirae	o__Brachyspirales	f__Brachyspiraceae	g__Brachyspira	s__Brachyspira aalborgi	no	no	none
ntk_nfl	2229_bin23		var_biomarker ~ apoe4	-0.0480388	0.0829363	-0.579225	0.562437	99.2	0	2542132	d__Bacteria	p__Spirochaetota	c__Brachyspirae	o__Brachyspirales	f__Brachyspiraceae	g__Brachyspira	s__Brachyspira aalborgi	no	no	none
ntk_nfl	2229_bin23		var_biomarker ~ ntk_table	0.135587	0.0720721	1.88127	0.0599355	99.2	0	2542132	d__Bacteria	p__Spirochaetota	c__Brachyspirae	o__Brachyspirales	f__Brachyspiraceae	g__Brachyspira	s__Brachyspira aalborgi	no	no	none
ntk_nfl	2229_bin23		var_biomarker ~ bristol_type_1_7	0.0261268	0.0319934	0.816629	0.414141	99.2	0	2542132	d__Bacteria	p__Spirochaetota	c__Brachyspirae	o__Brachyspirales	f__Brachyspiraceae	g__Brachyspira	s__Brachyspira aalborgi	no	no	none
ntk_nfl	2229_bin26		var_biomarker ~ var_mb	0.0289271	0.0386927	0.747611	0.454695	90.82	1.27	3526843	d__Bacteria	p__Bacillota_A	c__Clostridia	o__Lachnospirales	f__Lachnospiraceae	g__KLE1615	s__KLE1615 sp900066985	no	no	none
ntk_nfl	2229_bin26		var_biomarker ~ sex	0.57814	0.298616	1.93607	0.0528595	90.82	1.27	3526843	d__Bacteria	p__Bacillota_A	c__Clostridia	o__Lachnospirales	f__Lachnospiraceae	g__KLE1615	s__KLE1615 sp900066985	no	no	none
ntk_nfl	2229_bin26		var_biomarker ~ var_mb_by_sex	-0.157169	0.10641	-1.47702	0.13967	90.82	1.27	3526843	d__Bacteria	p__Bacillota_A	c__Clostridia	o__Lachnospirales	f__Lachnospiraceae	g__KLE1615	s__KLE1615 sp900066985	no	no	none
ntk_nfl	2229_bin26		var_biomarker ~ dx	0.769929	0.21099	3.64912	0.000263141	90.82	1.27	3526843	d__Bacteria	p__Bacillota_A	c__Clostridia	o__Lachnospirales	f__Lachnospiraceae	g__KLE1615	s__KLE1615 sp900066985	no	no	none
ntk_nfl	2229_bin26		var_biomarker ~ mars_age	0.0303479	0.00621135	4.88588	1.02969855508839e-06	90.82	1.27	3526843	d__Bacteria	p__Bacillota_A	c__Clostridia	o__Lachnospirales	f__Lachnospiraceae	g__KLE1615	s__KLE1615 sp900066985	no	no	none
ntk_nfl	2229_bin26		var_biomarker ~ apoe4	-0.064753	0.0772667	-0.838046	0.402005	90.82	1.27	3526843	d__Bacteria	p__Bacillota_A	c__Clostridia	o__Lachnospirales	f__Lachnospiraceae	g__KLE1615	s__KLE1615 sp900066985	no	no	none
ntk_nfl	2229_bin26		var_biomarker ~ ntk_table	0.143199	0.0704511	2.0326	0.0420927	90.82	1.27	3526843	d__Bacteria	p__Bacillota_A	c__Clostridia	o__Lachnospirales	f__Lachnospiraceae	g__KLE1615	s__KLE1615 sp900066985	no	no	none
ntk_nfl	2229_bin26		var_biomarker ~ bristol_type_1_7	0.0259988	0.0347633	0.747883	0.454531	90.82	1.27	3526843	d__Bacteria	p__Bacillota_A	c__Clostridia	o__Lachnospirales	f__Lachnospiraceae	g__KLE1615	s__KLE1615 sp900066985	no	no	none
ntk_nfl	2229_bin73		var_biomarker ~ var_mb	-0.0200785	0.0175929	-1.14129	0.25375	98.17	0	4956695	d__Bacteria	p__Bacteroidota	c__Bacteroidia	o__Bacteroidales	f__Bacteroidaceae	g__Bacteroides	s__Bacteroides salyersiae	yes	no	propionate
ntk_nfl	2229_bin73		var_biomarker ~ sex	0.212224	0.0799848	2.6533	0.00797085	98.17	0	4956695	d__Bacteria	p__Bacteroidota	c__Bacteroidia	o__Bacteroidales	f__Bacteroidaceae	g__Bacteroides	s__Bacteroides salyersiae	yes	no	propionate
ntk_nfl	2229_bin73		var_biomarker ~ var_mb_by_sex	0.0269865	0.0268602	1.0047	0.315041	98.17	0	4956695	d__Bacteria	p__Bacteroidota	c__Bacteroidia	o__Bacteroidales	f__Bacteroidaceae	g__Bacteroides	s__Bacteroides salyersiae	yes	no	propionate
ntk_nfl	2229_bin73		var_biomarker ~ dx	0.717811	0.213127	3.368	0.000757143	98.17	0	4956695	d__Bacteria	p__Bacteroidota	c__Bacteroidia	o__Bacteroidales	f__Bacteroidaceae	g__Bacteroides	s__Bacteroides salyersiae	yes	no	propionate
ntk_nfl	2229_bin73		var_biomarker ~ mars_age	0.0308628	0.00643672	4.79481	1.6283160417796e-06	98.17	0	4956695	d__Bacteria	p__Bacteroidota	c__Bacteroidia	o__Bacteroidales	f__Bacteroidaceae	g__Bacteroides	s__Bacteroides salyersiae	yes	no	propionate
ntk_nfl	2229_bin73		var_biomarker ~ apoe4	-0.061448	0.0811708	-0.757021	0.449037	98.17	0	4956695	d__Bacteria	p__Bacteroidota	c__Bacteroidia	o__Bacteroidales	f__Bacteroidaceae	g__Bacteroides	s__Bacteroides salyersiae	yes	no	propionate
ntk_nfl	2229_bin73		var_biomarker ~ ntk_table	0.137992	0.0688794	2.00339	0.0451356	98.17	0	4956695	d__Bacteria	p__Bacteroidota	c__Bacteroidia	o__Bacteroidales	f__Bacteroidaceae	g__Bacteroides	s__Bacteroides salyersiae	yes	no	propionate
ntk_nfl	2229_bin73		var_biomarker ~ bristol_type_1_7	0.0264789	0.0329732	0.803044	0.421949	98.17	0	4956695	d__Bacteria	p__Bacteroidota	c__Bacteroidia	o__Bacteroidales	f__Bacteroidaceae	g__Bacteroides	s__Bacteroides salyersiae	yes	no	propionate
ntk_nfl	2230_bin100		var_biomarker ~ var_mb	-0.0416477	0.0202449	-2.05719	0.0396676	97.65	0	1936549	d__Bacteria	p__Bacillota_A	c__Clostridia	o__Oscillospirales	f__Oscillospiraceae	g__ER4	s__ER4 sp900317525	no	no	none
ntk_nfl	2230_bin100		var_biomarker ~ sex	0.257236	0.10861	2.36844	0.0178632	97.65	0	1936549	d__Bacteria	p__Bacillota_A	c__Clostridia	o__Oscillospirales	f__Oscillospiraceae	g__ER4	s__ER4 sp900317525	no	no	none
ntk_nfl	2230_bin100		var_biomarker ~ var_mb_by_sex	0.122517	0.0661972	1.85079	0.0641996	97.65	0	1936549	d__Bacteria	p__Bacillota_A	c__Clostridia	o__Oscillospirales	f__Oscillospiraceae	g__ER4	s__ER4 sp900317525	no	no	none
ntk_nfl	2230_bin100		var_biomarker ~ dx	0.699584	0.22007	3.17892	0.00147826	97.65	0	1936549	d__Bacteria	p__Bacillota_A	c__Clostridia	o__Oscillospirales	f__Oscillospiraceae	g__ER4	s__ER4 sp900317525	no	no	none
ntk_nfl	2230_bin100		var_biomarker ~ mars_age	0.0289868	0.00588672	4.9241	8.47500220668707e-07	97.65	0	1936549	d__Bacteria	p__Bacillota_A	c__Clostridia	o__Oscillospirales	f__Oscillospiraceae	g__ER4	s__ER4 sp900317525	no	no	none
ntk_nfl	2230_bin100		var_biomarker ~ apoe4	-0.0667596	0.076499	-0.872686	0.382835	97.65	0	1936549	d__Bacteria	p__Bacillota_A	c__Clostridia	o__Oscillospirales	f__Oscillospiraceae	g__ER4	s__ER4 sp900317525	no	no	none
ntk_nfl	2230_bin100		var_biomarker ~ ntk_table	0.133025	0.0670135	1.98505	0.0471385	97.65	0	1936549	d__Bacteria	p__Bacillota_A	c__Clostridia	o__Oscillospirales	f__Oscillospiraceae	g__ER4	s__ER4 sp900317525	no	no	none
ntk_nfl	2230_bin100		var_biomarker ~ bristol_type_1_7	0.0227363	0.0321905	0.706306	0.479998	97.65	0	1936549	d__Bacteria	p__Bacillota_A	c__Clostridia	o__Oscillospirales	f__Oscillospiraceae	g__ER4	s__ER4 sp900317525	no	no	none
ntk_nfl	2230_bin43		var_biomarker ~ var_mb	-0.0262809	0.0159573	-1.64696	0.0995671	97.99	0.67	2053775	d__Bacteria	p__Bacillota_A	c__Clostridia	o__Oscillospirales	f__Acutalibacteraceae	g__Ruminococcus_E	s__Ruminococcus_E bromii_B	no	no	none
ntk_nfl	2230_bin43		var_biomarker ~ sex	0.163043	0.0785255	2.0763	0.0378661	97.99	0.67	2053775	d__Bacteria	p__Bacillota_A	c__Clostridia	o__Oscillospirales	f__Acutalibacteraceae	g__Ruminococcus_E	s__Ruminococcus_E bromii_B	no	no	none
ntk_nfl	2230_bin43		var_biomarker ~ var_mb_by_sex	0.041254	0.0325366	1.26793	0.204824	97.99	0.67	2053775	d__Bacteria	p__Bacillota_A	c__Clostridia	o__Oscillospirales	f__Acutalibacteraceae	g__Ruminococcus_E	s__Ruminococcus_E bromii_B	no	no	none
ntk_nfl	2230_bin43		var_biomarker ~ dx	0.725572	0.209867	3.45729	0.00054564	97.99	0.67	2053775	d__Bacteria	p__Bacillota_A	c__Clostridia	o__Oscillospirales	f__Acutalibacteraceae	g__Ruminococcus_E	s__Ruminococcus_E bromii_B	no	no	none
ntk_nfl	2230_bin43		var_biomarker ~ mars_age	0.0304812	0.0061973	4.91847	8.72224834580493e-07	97.99	0.67	2053775	d__Bacteria	p__Bacillota_A	c__Clostridia	o__Oscillospirales	f__Acutalibacteraceae	g__Ruminococcus_E	s__Ruminococcus_E bromii_B	no	no	none
ntk_nfl	2230_bin43		var_biomarker ~ apoe4	-0.0534929	0.080079	-0.668002	0.504132	97.99	0.67	2053775	d__Bacteria	p__Bacillota_A	c__Clostridia	o__Oscillospirales	f__Acutalibacteraceae	g__Ruminococcus_E	s__Ruminococcus_E bromii_B	no	no	none
ntk_nfl	2230_bin43		var_biomarker ~ ntk_table	0.141553	0.0690899	2.04882	0.0404802	97.99	0.67	2053775	d__Bacteria	p__Bacillota_A	c__Clostridia	o__Oscillospirales	f__Acutalibacteraceae	g__Ruminococcus_E	s__Ruminococcus_E bromii_B	no	no	none
ntk_nfl	2230_bin43		var_biomarker ~ bristol_type_1_7	0.0204494	0.0319398	0.640248	0.522012	97.99	0.67	2053775	d__Bacteria	p__Bacillota_A	c__Clostridia	o__Oscillospirales	f__Acutalibacteraceae	g__Ruminococcus_E	s__Ruminococcus_E bromii_B	no	no	none
ntk_nfl	2230_bin56		var_biomarker ~ var_mb	0.00821522	0.0327342	0.250968	0.801839	99.33	1.34	2352098	d__Bacteria	p__Bacillota_A	c__Clostridia	o__Oscillospirales	f__Oscillospiraceae	g__Pelethomonas	s__	no	no	none
ntk_nfl	2230_bin56		var_biomarker ~ sex	0.194557	0.160828	1.20972	0.226388	99.33	1.34	2352098	d__Bacteria	p__Bacillota_A	c__Clostridia	o__Oscillospirales	f__Oscillospiraceae	g__Pelethomonas	s__	no	no	none
ntk_nfl	2230_bin56		var_biomarker ~ var_mb_by_sex	-0.00175473	0.091384	-0.0192018	0.98468	99.33	1.34	2352098	d__Bacteria	p__Bacillota_A	c__Clostridia	o__Oscillospirales	f__Oscillospiraceae	g__Pelethomonas	s__	no	no	none
ntk_nfl	2230_bin56		var_biomarker ~ dx	0.713244	0.216911	3.28818	0.00100837	99.33	1.34	2352098	d__Bacteria	p__Bacillota_A	c__Clostridia	o__Oscillospirales	f__Oscillospiraceae	g__Pelethomonas	s__	no	no	none
ntk_nfl	2230_bin56		var_biomarker ~ mars_age	0.0303056	0.00652191	4.64675	3.37211791689995e-06	99.33	1.34	2352098	d__Bacteria	p__Bacillota_A	c__Clostridia	o__Oscillospirales	f__Oscillospiraceae	g__Pelethomonas	s__	no	no	none
ntk_nfl	2230_bin56		var_biomarker ~ apoe4	-0.0559528	0.0803228	-0.696599	0.486054	99.33	1.34	2352098	d__Bacteria	p__Bacillota_A	c__Clostridia	o__Oscillospirales	f__Oscillospiraceae	g__Pelethomonas	s__	no	no	none
ntk_nfl	2230_bin56		var_biomarker ~ ntk_table	0.141124	0.0717587	1.96665	0.0492239	99.33	1.34	2352098	d__Bacteria	p__Bacillota_A	c__Clostridia	o__Oscillospirales	f__Oscillospiraceae	g__Pelethomonas	s__	no	no	none
ntk_nfl	2230_bin56		var_biomarker ~ bristol_type_1_7	0.0249691	0.0333892	0.74782	0.454569	99.33	1.34	2352098	d__Bacteria	p__Bacillota_A	c__Clostridia	o__Oscillospirales	f__Oscillospiraceae	g__Pelethomonas	s__	no	no	none
ntk_nfl	2230_bin63		var_biomarker ~ var_mb	-0.0212803	0.00931344	-2.28491	0.0223183	91.01	1.12	1111388	d__Bacteria	p__Bacillota	c__Bacilli	o__RF39	f__UBA660	g__CAG-710	s__CAG-710 sp934141245	no	no	none
ntk_nfl	2230_bin63		var_biomarker ~ sex	0.154123	0.0876534	1.75832	0.0786934	91.01	1.12	1111388	d__Bacteria	p__Bacillota	c__Bacilli	o__RF39	f__UBA660	g__CAG-710	s__CAG-710 sp934141245	no	no	none
ntk_nfl	2230_bin63		var_biomarker ~ var_mb_by_sex	-0.0102682	0.0248042	-0.413972	0.678895	91.01	1.12	1111388	d__Bacteria	p__Bacillota	c__Bacilli	o__RF39	f__UBA660	g__CAG-710	s__CAG-710 sp934141245	no	no	none
ntk_nfl	2230_bin63		var_biomarker ~ dx	0.736293	0.223076	3.30064	0.000964641	91.01	1.12	1111388	d__Bacteria	p__Bacillota	c__Bacilli	o__RF39	f__UBA660	g__CAG-710	s__CAG-710 sp934141245	no	no	none
ntk_nfl	2230_bin63		var_biomarker ~ mars_age	0.0320161	0.00628201	5.09648	3.46032041464994e-07	91.01	1.12	1111388	d__Bacteria	p__Bacillota	c__Bacilli	o__RF39	f__UBA660	g__CAG-710	s__CAG-710 sp934141245	no	no	none
ntk_nfl	2230_bin63		var_biomarker ~ apoe4	-0.0709958	0.0773518	-0.917831	0.358708	91.01	1.12	1111388	d__Bacteria	p__Bacillota	c__Bacilli	o__RF39	f__UBA660	g__CAG-710	s__CAG-710 sp934141245	no	no	none
ntk_nfl	2230_bin63		var_biomarker ~ ntk_table	0.137779	0.0686458	2.0071	0.0447395	91.01	1.12	1111388	d__Bacteria	p__Bacillota	c__Bacilli	o__RF39	f__UBA660	g__CAG-710	s__CAG-710 sp934141245	no	no	none
ntk_nfl	2230_bin63		var_biomarker ~ bristol_type_1_7	0.00857693	0.0324784	0.264081	0.791717	91.01	1.12	1111388	d__Bacteria	p__Bacillota	c__Bacilli	o__RF39	f__UBA660	g__CAG-710	s__CAG-710 sp934141245	no	no	none
ntk_nfl	2231_bin18		var_biomarker ~ var_mb	0.0333762	0.0198662	1.68005	0.0929479	96.92	0	2095735	d__Bacteria	p__Bacillota_A	c__Clostridia	o__Oscillospirales	f__Ruminococcaceae	g__Faecalibacterium	s__Faecalibacterium prausnitzii	no	yes	butyrate
ntk_nfl	2231_bin18		var_biomarker ~ sex	0.182506	0.0959256	1.90257	0.057096	96.92	0	2095735	d__Bacteria	p__Bacillota_A	c__Clostridia	o__Oscillospirales	f__Ruminococcaceae	g__Faecalibacterium	s__Faecalibacterium prausnitzii	no	yes	butyrate
ntk_nfl	2231_bin18		var_biomarker ~ var_mb_by_sex	-0.00272594	0.0575629	-0.0473558	0.96223	96.92	0	2095735	d__Bacteria	p__Bacillota_A	c__Clostridia	o__Oscillospirales	f__Ruminococcaceae	g__Faecalibacterium	s__Faecalibacterium prausnitzii	no	yes	butyrate
ntk_nfl	2231_bin18		var_biomarker ~ dx	0.714096	0.213235	3.34886	0.000811447	96.92	0	2095735	d__Bacteria	p__Bacillota_A	c__Clostridia	o__Oscillospirales	f__Ruminococcaceae	g__Faecalibacterium	s__Faecalibacterium prausnitzii	no	yes	butyrate
ntk_nfl	2231_bin18		var_biomarker ~ mars_age	0.0313077	0.00647548	4.83482	1.33268379975959e-06	96.92	0	2095735	d__Bacteria	p__Bacillota_A	c__Clostridia	o__Oscillospirales	f__Ruminococcaceae	g__Faecalibacterium	s__Faecalibacterium prausnitzii	no	yes	butyrate
ntk_nfl	2231_bin18		var_biomarker ~ apoe4	-0.0522389	0.0867987	-0.60184	0.547281	96.92	0	2095735	d__Bacteria	p__Bacillota_A	c__Clostridia	o__Oscillospirales	f__Ruminococcaceae	g__Faecalibacterium	s__Faecalibacterium prausnitzii	no	yes	butyrate
ntk_nfl	2231_bin18		var_biomarker ~ ntk_table	0.14466	0.0704469	2.05346	0.0400283	96.92	0	2095735	d__Bacteria	p__Bacillota_A	c__Clostridia	o__Oscillospirales	f__Ruminococcaceae	g__Faecalibacterium	s__Faecalibacterium prausnitzii	no	yes	butyrate
ntk_nfl	2231_bin18		var_biomarker ~ bristol_type_1_7	0.0194611	0.0320933	0.606392	0.544254	96.92	0	2095735	d__Bacteria	p__Bacillota_A	c__Clostridia	o__Oscillospirales	f__Ruminococcaceae	g__Faecalibacterium	s__Faecalibacterium prausnitzii	no	yes	butyrate
ntk_nfl	2231_bin35		var_biomarker ~ var_mb	0.0118393	0.0449089	0.263628	0.792066	98.31	0	2765719	d__Bacteria	p__Bacillota_A	c__Clostridia	o__Lachnospirales	f__Lachnospiraceae	g__Agathobacter	s__Agathobacter rectalis	no	yes	butyrate
ntk_nfl	2231_bin35		var_biomarker ~ sex	0.295945	0.25561	1.1578	0.246945	98.31	0	2765719	d__Bacteria	p__Bacillota_A	c__Clostridia	o__Lachnospirales	f__Lachnospiraceae	g__Agathobacter	s__Agathobacter rectalis	no	yes	butyrate
ntk_nfl	2231_bin35		var_biomarker ~ var_mb_by_sex	-0.0345559	0.0762821	-0.453002	0.650548	98.31	0	2765719	d__Bacteria	p__Bacillota_A	c__Clostridia	o__Lachnospirales	f__Lachnospiraceae	g__Agathobacter	s__Agathobacter rectalis	no	yes	butyrate
ntk_nfl	2231_bin35		var_biomarker ~ dx	0.711604	0.216228	3.291	0.000998332	98.31	0	2765719	d__Bacteria	p__Bacillota_A	c__Clostridia	o__Lachnospirales	f__Lachnospiraceae	g__Agathobacter	s__Agathobacter rectalis	no	yes	butyrate
ntk_nfl	2231_bin35		var_biomarker ~ mars_age	0.0305955	0.00623147	4.90983	9.11569376427224e-07	98.31	0	2765719	d__Bacteria	p__Bacillota_A	c__Clostridia	o__Lachnospirales	f__Lachnospiraceae	g__Agathobacter	s__Agathobacter rectalis	no	yes	butyrate
ntk_nfl	2231_bin35		var_biomarker ~ apoe4	-0.057416	0.0844704	-0.679717	0.496684	98.31	0	2765719	d__Bacteria	p__Bacillota_A	c__Clostridia	o__Lachnospirales	f__Lachnospiraceae	g__Agathobacter	s__Agathobacter rectalis	no	yes	butyrate
ntk_nfl	2231_bin35		var_biomarker ~ ntk_table	0.139211	0.0698638	1.9926	0.0463052	98.31	0	2765719	d__Bacteria	p__Bacillota_A	c__Clostridia	o__Lachnospirales	f__Lachnospiraceae	g__Agathobacter	s__Agathobacter rectalis	no	yes	butyrate
ntk_nfl	2231_bin35		var_biomarker ~ bristol_type_1_7	0.023731	0.032375	0.733003	0.463557	98.31	0	2765719	d__Bacteria	p__Bacillota_A	c__Clostridia	o__Lachnospirales	f__Lachnospiraceae	g__Agathobacter	s__Agathobacter rectalis	no	yes	butyrate
ntk_nfl	2231_bin50		var_biomarker ~ var_mb	0.028236	0.0255409	1.10552	0.268932	90.67	2.53	2569500	d__Bacteria	p__Bacillota_A	c__Clostridia	o__Lachnospirales	f__Lachnospiraceae	g__Fusicatenibacter	s__Fusicatenibacter saccharivorans	no	no	none
ntk_nfl	2231_bin50		var_biomarker ~ sex	0.631796	0.310711	2.03339	0.0420135	90.67	2.53	2569500	d__Bacteria	p__Bacillota_A	c__Clostridia	o__Lachnospirales	f__Lachnospiraceae	g__Fusicatenibacter	s__Fusicatenibacter saccharivorans	no	no	none
ntk_nfl	2231_bin50		var_biomarker ~ var_mb_by_sex	-0.101614	0.064522	-1.57487	0.115287	90.67	2.53	2569500	d__Bacteria	p__Bacillota_A	c__Clostridia	o__Lachnospirales	f__Lachnospiraceae	g__Fusicatenibacter	s__Fusicatenibacter saccharivorans	no	no	none
ntk_nfl	2231_bin50		var_biomarker ~ dx	0.675124	0.228393	2.95597	0.00311686	90.67	2.53	2569500	d__Bacteria	p__Bacillota_A	c__Clostridia	o__Lachnospirales	f__Lachnospiraceae	g__Fusicatenibacter	s__Fusicatenibacter saccharivorans	no	no	none
ntk_nfl	2231_bin50		var_biomarker ~ mars_age	0.0302846	0.00630629	4.80228	1.56868642608998e-06	90.67	2.53	2569500	d__Bacteria	p__Bacillota_A	c__Clostridia	o__Lachnospirales	f__Lachnospiraceae	g__Fusicatenibacter	s__Fusicatenibacter saccharivorans	no	no	none
ntk_nfl	2231_bin50		var_biomarker ~ apoe4	-0.0499801	0.0853593	-0.585526	0.558194	90.67	2.53	2569500	d__Bacteria	p__Bacillota_A	c__Clostridia	o__Lachnospirales	f__Lachnospiraceae	g__Fusicatenibacter	s__Fusicatenibacter saccharivorans	no	no	none
ntk_nfl	2231_bin50		var_biomarker ~ ntk_table	0.153185	0.0736876	2.07884	0.0376323	90.67	2.53	2569500	d__Bacteria	p__Bacillota_A	c__Clostridia	o__Lachnospirales	f__Lachnospiraceae	g__Fusicatenibacter	s__Fusicatenibacter saccharivorans	no	no	none
ntk_nfl	2231_bin50		var_biomarker ~ bristol_type_1_7	0.0255373	0.033305	0.766771	0.443218	90.67	2.53	2569500	d__Bacteria	p__Bacillota_A	c__Clostridia	o__Lachnospirales	f__Lachnospiraceae	g__Fusicatenibacter	s__Fusicatenibacter saccharivorans	no	no	none
ntk_nfl	2231_bin54		var_biomarker ~ var_mb	0.0468938	0.0327629	1.43131	0.152342	95.75	3.82	7570957	d__Bacteria	p__Bacteroidota	c__Bacteroidia	o__Bacteroidales	f__Bacteroidaceae	g__Bacteroides	s__Bacteroides cellulosilyticus	yes	no	propionate
ntk_nfl	2231_bin54		var_biomarker ~ sex	0.251609	0.24528	1.0258	0.304984	95.75	3.82	7570957	d__Bacteria	p__Bacteroidota	c__Bacteroidia	o__Bacteroidales	f__Bacteroidaceae	g__Bacteroides	s__Bacteroides cellulosilyticus	yes	no	propionate
ntk_nfl	2231_bin54		var_biomarker ~ var_mb_by_sex	-0.0198834	0.0685826	-0.289919	0.771879	95.75	3.82	7570957	d__Bacteria	p__Bacteroidota	c__Bacteroidia	o__Bacteroidales	f__Bacteroidaceae	g__Bacteroides	s__Bacteroides cellulosilyticus	yes	no	propionate
ntk_nfl	2231_bin54		var_biomarker ~ dx	0.712079	0.210178	3.38798	0.000704097	95.75	3.82	7570957	d__Bacteria	p__Bacteroidota	c__Bacteroidia	o__Bacteroidales	f__Bacteroidaceae	g__Bacteroides	s__Bacteroides cellulosilyticus	yes	no	propionate
ntk_nfl	2231_bin54		var_biomarker ~ mars_age	0.0306327	0.00642889	4.76485	1.8899245077808e-06	95.75	3.82	7570957	d__Bacteria	p__Bacteroidota	c__Bacteroidia	o__Bacteroidales	f__Bacteroidaceae	g__Bacteroides	s__Bacteroides cellulosilyticus	yes	no	propionate
ntk_nfl	2231_bin54		var_biomarker ~ apoe4	-0.064481	0.0823384	-0.783121	0.433556	95.75	3.82	7570957	d__Bacteria	p__Bacteroidota	c__Bacteroidia	o__Bacteroidales	f__Bacteroidaceae	g__Bacteroides	s__Bacteroides cellulosilyticus	yes	no	propionate
ntk_nfl	2231_bin54		var_biomarker ~ ntk_table	0.129843	0.0697046	1.86276	0.0624961	95.75	3.82	7570957	d__Bacteria	p__Bacteroidota	c__Bacteroidia	o__Bacteroidales	f__Bacteroidaceae	g__Bacteroides	s__Bacteroides cellulosilyticus	yes	no	propionate
ntk_nfl	2231_bin54		var_biomarker ~ bristol_type_1_7	0.0171416	0.0329852	0.519677	0.603289	95.75	3.82	7570957	d__Bacteria	p__Bacteroidota	c__Bacteroidia	o__Bacteroidales	f__Bacteroidaceae	g__Bacteroides	s__Bacteroides cellulosilyticus	yes	no	propionate
ntk_nfl	2234_bin13		var_biomarker ~ var_mb	-0.0182675	0.0217748	-0.838929	0.401509	97.99	0	2142061	d__Bacteria	p__Bacillota_A	c__Clostridia	o__Oscillospirales	f__Oscillospiraceae	g__ER4	s__ER4 sp000765235	no	no	none
ntk_nfl	2234_bin13		var_biomarker ~ sex	0.182624	0.0811414	2.25069	0.024405	97.99	0	2142061	d__Bacteria	p__Bacillota_A	c__Clostridia	o__Oscillospirales	f__Oscillospiraceae	g__ER4	s__ER4 sp000765235	no	no	none
ntk_nfl	2234_bin13		var_biomarker ~ var_mb_by_sex	0.0142424	0.054125	0.26314	0.792443	97.99	0	2142061	d__Bacteria	p__Bacillota_A	c__Clostridia	o__Oscillospirales	f__Oscillospiraceae	g__ER4	s__ER4 sp000765235	no	no	none
ntk_nfl	2234_bin13		var_biomarker ~ dx	0.721982	0.220241	3.27814	0.00104494	97.99	0	2142061	d__Bacteria	p__Bacillota_A	c__Clostridia	o__Oscillospirales	f__Oscillospiraceae	g__ER4	s__ER4 sp000765235	no	no	none
ntk_nfl	2234_bin13		var_biomarker ~ mars_age	0.0302026	0.00654196	4.61675	3.89800051370237e-06	97.99	0	2142061	d__Bacteria	p__Bacillota_A	c__Clostridia	o__Oscillospirales	f__Oscillospiraceae	g__ER4	s__ER4 sp000765235	no	no	none
ntk_nfl	2234_bin13		var_biomarker ~ apoe4	-0.0646168	0.0849057	-0.761042	0.446632	97.99	0	2142061	d__Bacteria	p__Bacillota_A	c__Clostridia	o__Oscillospirales	f__Oscillospiraceae	g__ER4	s__ER4 sp000765235	no	no	none
ntk_nfl	2234_bin13		var_biomarker ~ ntk_table	0.136418	0.0708949	1.92423	0.0543256	97.99	0	2142061	d__Bacteria	p__Bacillota_A	c__Clostridia	o__Oscillospirales	f__Oscillospiraceae	g__ER4	s__ER4 sp000765235	no	no	none
ntk_nfl	2234_bin13		var_biomarker ~ bristol_type_1_7	0.025241	0.0326187	0.773819	0.439038	97.99	0	2142061	d__Bacteria	p__Bacillota_A	c__Clostridia	o__Oscillospirales	f__Oscillospiraceae	g__ER4	s__ER4 sp000765235	no	no	none
ntk_nfl	2234_bin27		var_biomarker ~ var_mb	0.0601563	0.0443945	1.35504	0.175405	93.51	0.16	3039501	d__Bacteria	p__Bacillota_A	c__Clostridia	o__Lachnospirales	f__Lachnospiraceae	g__Copromonas	s__Copromonas sp900541255	no	yes	butyrate
ntk_nfl	2234_bin27		var_biomarker ~ sex	0.26813	0.124123	2.16019	0.0307578	93.51	0.16	3039501	d__Bacteria	p__Bacillota_A	c__Clostridia	o__Lachnospirales	f__Lachnospiraceae	g__Copromonas	s__Copromonas sp900541255	no	yes	butyrate
ntk_nfl	2234_bin27		var_biomarker ~ var_mb_by_sex	-0.143015	0.15929	-0.897827	0.369278	93.51	0.16	3039501	d__Bacteria	p__Bacillota_A	c__Clostridia	o__Lachnospirales	f__Lachnospiraceae	g__Copromonas	s__Copromonas sp900541255	no	yes	butyrate
ntk_nfl	2234_bin27		var_biomarker ~ dx	0.709481	0.216035	3.2841	0.00102309	93.51	0.16	3039501	d__Bacteria	p__Bacillota_A	c__Clostridia	o__Lachnospirales	f__Lachnospiraceae	g__Copromonas	s__Copromonas sp900541255	no	yes	butyrate
ntk_nfl	2234_bin27		var_biomarker ~ mars_age	0.0312343	0.00633243	4.93243	8.12139298034253e-07	93.51	0.16	3039501	d__Bacteria	p__Bacillota_A	c__Clostridia	o__Lachnospirales	f__Lachnospiraceae	g__Copromonas	s__Copromonas sp900541255	no	yes	butyrate
ntk_nfl	2234_bin27		var_biomarker ~ apoe4	-0.0509284	0.082966	-0.613847	0.539316	93.51	0.16	3039501	d__Bacteria	p__Bacillota_A	c__Clostridia	o__Lachnospirales	f__Lachnospiraceae	g__Copromonas	s__Copromonas sp900541255	no	yes	butyrate
ntk_nfl	2234_bin27		var_biomarker ~ ntk_table	0.144782	0.068596	2.11065	0.0348021	93.51	0.16	3039501	d__Bacteria	p__Bacillota_A	c__Clostridia	o__Lachnospirales	f__Lachnospiraceae	g__Copromonas	s__Copromonas sp900541255	no	yes	butyrate
ntk_nfl	2234_bin27		var_biomarker ~ bristol_type_1_7	0.0234776	0.0313789	0.748195	0.454342	93.51	0.16	3039501	d__Bacteria	p__Bacillota_A	c__Clostridia	o__Lachnospirales	f__Lachnospiraceae	g__Copromonas	s__Copromonas sp900541255	no	yes	butyrate
ntk_nfl	2234_bin35		var_biomarker ~ var_mb	0.0181476	0.0295451	0.614236	0.53906	95.08	1.01	2565810	d__Bacteria	p__Bacillota_A	c__Clostridia	o__Oscillospirales	f__Oscillospiraceae	g__Faecousia	s__Faecousia sp900544975	no	no	none
ntk_nfl	2234_bin35		var_biomarker ~ sex	0.193696	0.0772724	2.50667	0.0121875	95.08	1.01	2565810	d__Bacteria	p__Bacillota_A	c__Clostridia	o__Oscillospirales	f__Oscillospiraceae	g__Faecousia	s__Faecousia sp900544975	no	no	none
ntk_nfl	2234_bin35		var_biomarker ~ var_mb_by_sex	0.016389	0.0590896	0.277358	0.781505	95.08	1.01	2565810	d__Bacteria	p__Bacillota_A	c__Clostridia	o__Oscillospirales	f__Oscillospiraceae	g__Faecousia	s__Faecousia sp900544975	no	no	none
ntk_nfl	2234_bin35		var_biomarker ~ dx	0.724641	0.215181	3.36759	0.000758275	95.08	1.01	2565810	d__Bacteria	p__Bacillota_A	c__Clostridia	o__Oscillospirales	f__Oscillospiraceae	g__Faecousia	s__Faecousia sp900544975	no	no	none
ntk_nfl	2234_bin35		var_biomarker ~ mars_age	0.0289531	0.00557073	5.19736	2.02136732685432e-07	95.08	1.01	2565810	d__Bacteria	p__Bacillota_A	c__Clostridia	o__Oscillospirales	f__Oscillospiraceae	g__Faecousia	s__Faecousia sp900544975	no	no	none
ntk_nfl	2234_bin35		var_biomarker ~ apoe4	-0.0673615	0.075355	-0.893923	0.371363	95.08	1.01	2565810	d__Bacteria	p__Bacillota_A	c__Clostridia	o__Oscillospirales	f__Oscillospiraceae	g__Faecousia	s__Faecousia sp900544975	no	no	none
ntk_nfl	2234_bin35		var_biomarker ~ ntk_table	0.143361	0.0689245	2.07998	0.0375275	95.08	1.01	2565810	d__Bacteria	p__Bacillota_A	c__Clostridia	o__Oscillospirales	f__Oscillospiraceae	g__Faecousia	s__Faecousia sp900544975	no	no	none
ntk_nfl	2234_bin35		var_biomarker ~ bristol_type_1_7	0.0291566	0.0319681	0.912051	0.361742	95.08	1.01	2565810	d__Bacteria	p__Bacillota_A	c__Clostridia	o__Oscillospirales	f__Oscillospiraceae	g__Faecousia	s__Faecousia sp900544975	no	no	none
ntk_nfl	2234_bin43		var_biomarker ~ var_mb	0.00302373	0.0358773	0.0842799	0.932834	92.79	0	2542090	d__Bacteria	p__Bacillota_A	c__Clostridia	o__Oscillospirales	f__Oscillospiraceae	g__Scatomorpha	s__Scatomorpha sp900545405	no	no	none
ntk_nfl	2234_bin43		var_biomarker ~ sex	0.19958	0.0811254	2.46015	0.013888	92.79	0	2542090	d__Bacteria	p__Bacillota_A	c__Clostridia	o__Oscillospirales	f__Oscillospiraceae	g__Scatomorpha	s__Scatomorpha sp900545405	no	no	none
ntk_nfl	2234_bin43		var_biomarker ~ var_mb_by_sex	0.0291498	0.0605988	0.481029	0.630496	92.79	0	2542090	d__Bacteria	p__Bacillota_A	c__Clostridia	o__Oscillospirales	f__Oscillospiraceae	g__Scatomorpha	s__Scatomorpha sp900545405	no	no	none
ntk_nfl	2234_bin43		var_biomarker ~ dx	0.711339	0.215939	3.29416	0.000987158	92.79	0	2542090	d__Bacteria	p__Bacillota_A	c__Clostridia	o__Oscillospirales	f__Oscillospiraceae	g__Scatomorpha	s__Scatomorpha sp900545405	no	no	none
ntk_nfl	2234_bin43		var_biomarker ~ mars_age	0.0300555	0.00632167	4.75435	1.99085820096201e-06	92.79	0	2542090	d__Bacteria	p__Bacillota_A	c__Clostridia	o__Oscillospirales	f__Oscillospiraceae	g__Scatomorpha	s__Scatomorpha sp900545405	no	no	none
ntk_nfl	2234_bin43		var_biomarker ~ apoe4	-0.0597226	0.0812424	-0.735117	0.462268	92.79	0	2542090	d__Bacteria	p__Bacillota_A	c__Clostridia	o__Oscillospirales	f__Oscillospiraceae	g__Scatomorpha	s__Scatomorpha sp900545405	no	no	none
ntk_nfl	2234_bin43		var_biomarker ~ ntk_table	0.14112	0.0693117	2.03602	0.0417483	92.79	0	2542090	d__Bacteria	p__Bacillota_A	c__Clostridia	o__Oscillospirales	f__Oscillospiraceae	g__Scatomorpha	s__Scatomorpha sp900545405	no	no	none
ntk_nfl	2234_bin43		var_biomarker ~ bristol_type_1_7	0.0285725	0.0350291	0.815681	0.414682	92.79	0	2542090	d__Bacteria	p__Bacillota_A	c__Clostridia	o__Oscillospirales	f__Oscillospiraceae	g__Scatomorpha	s__Scatomorpha sp900545405	no	no	none
ntk_nfl	2236_bin18		var_biomarker ~ var_mb	0.0445234	0.0337709	1.31839	0.187372	94.46	0	2076986	d__Bacteria	p__Bacillota_C	c__Negativicutes	o__Veillonellales	f__Dialisteraceae	g__Dialister	s__Dialister sp900543165	no	no	none
ntk_nfl	2236_bin18		var_biomarker ~ sex	0.05355	0.178362	0.300232	0.764	94.46	0	2076986	d__Bacteria	p__Bacillota_C	c__Negativicutes	o__Veillonellales	f__Dialisteraceae	g__Dialister	s__Dialister sp900543165	no	no	none
ntk_nfl	2236_bin18		var_biomarker ~ var_mb_by_sex	-0.0545005	0.0620058	-0.878959	0.379423	94.46	0	2076986	d__Bacteria	p__Bacillota_C	c__Negativicutes	o__Veillonellales	f__Dialisteraceae	g__Dialister	s__Dialister sp900543165	no	no	none
ntk_nfl	2236_bin18		var_biomarker ~ dx	0.708605	0.209785	3.37777	0.000730769	94.46	0	2076986	d__Bacteria	p__Bacillota_C	c__Negativicutes	o__Veillonellales	f__Dialisteraceae	g__Dialister	s__Dialister sp900543165	no	no	none
ntk_nfl	2236_bin18		var_biomarker ~ mars_age	0.0311619	0.00651257	4.78488	1.71088804901132e-06	94.46	0	2076986	d__Bacteria	p__Bacillota_C	c__Negativicutes	o__Veillonellales	f__Dialisteraceae	g__Dialister	s__Dialister sp900543165	no	no	none
ntk_nfl	2236_bin18		var_biomarker ~ apoe4	-0.0511673	0.0807998	-0.63326	0.526564	94.46	0	2076986	d__Bacteria	p__Bacillota_C	c__Negativicutes	o__Veillonellales	f__Dialisteraceae	g__Dialister	s__Dialister sp900543165	no	no	none
ntk_nfl	2236_bin18		var_biomarker ~ ntk_table	0.135189	0.0693574	1.94917	0.0512756	94.46	0	2076986	d__Bacteria	p__Bacillota_C	c__Negativicutes	o__Veillonellales	f__Dialisteraceae	g__Dialister	s__Dialister sp900543165	no	no	none
ntk_nfl	2236_bin18		var_biomarker ~ bristol_type_1_7	0.0275212	0.0320347	0.859104	0.390283	94.46	0	2076986	d__Bacteria	p__Bacillota_C	c__Negativicutes	o__Veillonellales	f__Dialisteraceae	g__Dialister	s__Dialister sp900543165	no	no	none
ntk_nfl	2236_bin40		var_biomarker ~ var_mb	0.0476803	0.0293082	1.62686	0.103767	97.71	3.82	3254591	d__Bacteria	p__Bacteroidota	c__Bacteroidia	o__Bacteroidales	f__Bacteroidaceae	g__Phocaeicola	s__Phocaeicola sp900542985	yes	no	propionate
ntk_nfl	2236_bin40		var_biomarker ~ sex	0.365166	0.351655	1.03842	0.299073	97.71	3.82	3254591	d__Bacteria	p__Bacteroidota	c__Bacteroidia	o__Bacteroidales	f__Bacteroidaceae	g__Phocaeicola	s__Phocaeicola sp900542985	yes	no	propionate
ntk_nfl	2236_bin40		var_biomarker ~ var_mb_by_sex	-0.0527061	0.0903776	-0.583176	0.559775	97.71	3.82	3254591	d__Bacteria	p__Bacteroidota	c__Bacteroidia	o__Bacteroidales	f__Bacteroidaceae	g__Phocaeicola	s__Phocaeicola sp900542985	yes	no	propionate
ntk_nfl	2236_bin40		var_biomarker ~ dx	0.720686	0.218029	3.30546	0.000948192	97.71	3.82	3254591	d__Bacteria	p__Bacteroidota	c__Bacteroidia	o__Bacteroidales	f__Bacteroidaceae	g__Phocaeicola	s__Phocaeicola sp900542985	yes	no	propionate
ntk_nfl	2236_bin40		var_biomarker ~ mars_age	0.0303246	0.006291	4.82031	1.43333353652686e-06	97.71	3.82	3254591	d__Bacteria	p__Bacteroidota	c__Bacteroidia	o__Bacteroidales	f__Bacteroidaceae	g__Phocaeicola	s__Phocaeicola sp900542985	yes	no	propionate
ntk_nfl	2236_bin40		var_biomarker ~ apoe4	-0.0615177	0.0829849	-0.741312	0.458504	97.71	3.82	3254591	d__Bacteria	p__Bacteroidota	c__Bacteroidia	o__Bacteroidales	f__Bacteroidaceae	g__Phocaeicola	s__Phocaeicola sp900542985	yes	no	propionate
ntk_nfl	2236_bin40		var_biomarker ~ ntk_table	0.135812	0.0691546	1.96389	0.0495429	97.71	3.82	3254591	d__Bacteria	p__Bacteroidota	c__Bacteroidia	o__Bacteroidales	f__Bacteroidaceae	g__Phocaeicola	s__Phocaeicola sp900542985	yes	no	propionate
ntk_nfl	2236_bin40		var_biomarker ~ bristol_type_1_7	0.0182364	0.0346619	0.526121	0.598804	97.71	3.82	3254591	d__Bacteria	p__Bacteroidota	c__Bacteroidia	o__Bacteroidales	f__Bacteroidaceae	g__Phocaeicola	s__Phocaeicola sp900542985	yes	no	propionate
ntk_nfl	2237_bin42		var_biomarker ~ var_mb	-0.00346588	0.0181649	-0.190801	0.848682	96.46	0.97	2700215	d__Bacteria	p__Bacillota_A	c__Clostridia	o__Lachnospirales	f__Lachnospiraceae	g__Acetatifactor	s__Acetatifactor intestinalis	no	no	none
ntk_nfl	2237_bin42		var_biomarker ~ sex	0.240801	0.108561	2.21812	0.0265466	96.46	0.97	2700215	d__Bacteria	p__Bacillota_A	c__Clostridia	o__Lachnospirales	f__Lachnospiraceae	g__Acetatifactor	s__Acetatifactor intestinalis	no	no	none
ntk_nfl	2237_bin42		var_biomarker ~ var_mb_by_sex	-0.0232818	0.0449901	-0.517488	0.604815	96.46	0.97	2700215	d__Bacteria	p__Bacillota_A	c__Clostridia	o__Lachnospirales	f__Lachnospiraceae	g__Acetatifactor	s__Acetatifactor intestinalis	no	no	none
ntk_nfl	2237_bin42		var_biomarker ~ dx	0.703137	0.210713	3.33694	0.000847074	96.46	0.97	2700215	d__Bacteria	p__Bacillota_A	c__Clostridia	o__Lachnospirales	f__Lachnospiraceae	g__Acetatifactor	s__Acetatifactor intestinalis	no	no	none
ntk_nfl	2237_bin42		var_biomarker ~ mars_age	0.0303375	0.00641267	4.73087	2.23555149725385e-06	96.46	0.97	2700215	d__Bacteria	p__Bacillota_A	c__Clostridia	o__Lachnospirales	f__Lachnospiraceae	g__Acetatifactor	s__Acetatifactor intestinalis	no	no	none
ntk_nfl	2237_bin42		var_biomarker ~ apoe4	-0.0579855	0.0811813	-0.714271	0.47506	96.46	0.97	2700215	d__Bacteria	p__Bacillota_A	c__Clostridia	o__Lachnospirales	f__Lachnospiraceae	g__Acetatifactor	s__Acetatifactor intestinalis	no	no	none
ntk_nfl	2237_bin42		var_biomarker ~ ntk_table	0.133458	0.0708731	1.88306	0.0596928	96.46	0.97	2700215	d__Bacteria	p__Bacillota_A	c__Clostridia	o__Lachnospirales	f__Lachnospiraceae	g__Acetatifactor	s__Acetatifactor intestinalis	no	no	none
ntk_nfl	2237_bin42		var_biomarker ~ bristol_type_1_7	0.0248155	0.0342076	0.725437	0.468184	96.46	0.97	2700215	d__Bacteria	p__Bacillota_A	c__Clostridia	o__Lachnospirales	f__Lachnospiraceae	g__Acetatifactor	s__Acetatifactor intestinalis	no	no	none
ntk_nfl	2239_bin3		var_biomarker ~ var_mb	0.0557344	0.0402791	1.3837	0.166449	94.52	2.01	2550244	d__Bacteria	p__Bacillota_A	c__Clostridia	o__Oscillospirales	f__Ruminococcaceae	g__Negativibacillus	s__Negativibacillus massiliensis	no	no	none
ntk_nfl	2239_bin3		var_biomarker ~ sex	0.425872	0.216427	1.96774	0.0490984	94.52	2.01	2550244	d__Bacteria	p__Bacillota_A	c__Clostridia	o__Oscillospirales	f__Ruminococcaceae	g__Negativibacillus	s__Negativibacillus massiliensis	no	no	none
ntk_nfl	2239_bin3		var_biomarker ~ var_mb_by_sex	-0.128317	0.094268	-1.36119	0.173454	94.52	2.01	2550244	d__Bacteria	p__Bacillota_A	c__Clostridia	o__Oscillospirales	f__Ruminococcaceae	g__Negativibacillus	s__Negativibacillus massiliensis	no	no	none
ntk_nfl	2239_bin3		var_biomarker ~ dx	0.704855	0.213202	3.30604	0.000946248	94.52	2.01	2550244	d__Bacteria	p__Bacillota_A	c__Clostridia	o__Oscillospirales	f__Ruminococcaceae	g__Negativibacillus	s__Negativibacillus massiliensis	no	no	none
ntk_nfl	2239_bin3		var_biomarker ~ mars_age	0.0309833	0.00639369	4.84592	1.2602724115407e-06	94.52	2.01	2550244	d__Bacteria	p__Bacillota_A	c__Clostridia	o__Oscillospirales	f__Ruminococcaceae	g__Negativibacillus	s__Negativibacillus massiliensis	no	no	none
ntk_nfl	2239_bin3		var_biomarker ~ apoe4	-0.0563687	0.0801156	-0.703592	0.481687	94.52	2.01	2550244	d__Bacteria	p__Bacillota_A	c__Clostridia	o__Oscillospirales	f__Ruminococcaceae	g__Negativibacillus	s__Negativibacillus massiliensis	no	no	none
ntk_nfl	2239_bin3		var_biomarker ~ ntk_table	0.137511	0.0696236	1.97507	0.0482604	94.52	2.01	2550244	d__Bacteria	p__Bacillota_A	c__Clostridia	o__Oscillospirales	f__Ruminococcaceae	g__Negativibacillus	s__Negativibacillus massiliensis	no	no	none
ntk_nfl	2239_bin3		var_biomarker ~ bristol_type_1_7	0.0271171	0.0331098	0.819006	0.412783	94.52	2.01	2550244	d__Bacteria	p__Bacillota_A	c__Clostridia	o__Oscillospirales	f__Ruminococcaceae	g__Negativibacillus	s__Negativibacillus massiliensis	no	no	none
ntk_nfl	2239_bin41		var_biomarker ~ var_mb	0.0187843	0.0433895	0.432923	0.665071	92.01	3.47	2193199	d__Bacteria	p__Bacillota_A	c__Clostridia	o__Oscillospirales	f__Oscillospiraceae	g__Dysosmobacter	s__Dysosmobacter sp001916835	no	no	none
ntk_nfl	2239_bin41		var_biomarker ~ sex	0.528501	0.292983	1.80386	0.0712527	92.01	3.47	2193199	d__Bacteria	p__Bacillota_A	c__Clostridia	o__Oscillospirales	f__Oscillospiraceae	g__Dysosmobacter	s__Dysosmobacter sp001916835	no	no	none
ntk_nfl	2239_bin41		var_biomarker ~ var_mb_by_sex	-0.16803	0.12649	-1.32841	0.184044	92.01	3.47	2193199	d__Bacteria	p__Bacillota_A	c__Clostridia	o__Oscillospirales	f__Oscillospiraceae	g__Dysosmobacter	s__Dysosmobacter sp001916835	no	no	none
ntk_nfl	2239_bin41		var_biomarker ~ dx	0.734141	0.209747	3.50013	0.000465038	92.01	3.47	2193199	d__Bacteria	p__Bacillota_A	c__Clostridia	o__Oscillospirales	f__Oscillospiraceae	g__Dysosmobacter	s__Dysosmobacter sp001916835	no	no	none
ntk_nfl	2239_bin41		var_biomarker ~ mars_age	0.0314082	0.00649061	4.83902	1.30481309068564e-06	92.01	3.47	2193199	d__Bacteria	p__Bacillota_A	c__Clostridia	o__Oscillospirales	f__Oscillospiraceae	g__Dysosmobacter	s__Dysosmobacter sp001916835	no	no	none
ntk_nfl	2239_bin41		var_biomarker ~ apoe4	-0.0510461	0.0809125	-0.63088	0.528119	92.01	3.47	2193199	d__Bacteria	p__Bacillota_A	c__Clostridia	o__Oscillospirales	f__Oscillospiraceae	g__Dysosmobacter	s__Dysosmobacter sp001916835	no	no	none
ntk_nfl	2239_bin41		var_biomarker ~ ntk_table	0.114028	0.0778147	1.46538	0.142818	92.01	3.47	2193199	d__Bacteria	p__Bacillota_A	c__Clostridia	o__Oscillospirales	f__Oscillospiraceae	g__Dysosmobacter	s__Dysosmobacter sp001916835	no	no	none
ntk_nfl	2239_bin41		var_biomarker ~ bristol_type_1_7	0.0230737	0.0325361	0.709171	0.478218	92.01	3.47	2193199	d__Bacteria	p__Bacillota_A	c__Clostridia	o__Oscillospirales	f__Oscillospiraceae	g__Dysosmobacter	s__Dysosmobacter sp001916835	no	no	none
ntk_nfl	2239_bin46		var_biomarker ~ var_mb	0.00665729	0.0172053	0.386932	0.698806	100	0.12	1765180	d__Bacteria	p__Actinomycetota	c__Coriobacteriia	o__Coriobacteriales	f__Eggerthellaceae	g__Anaerotardibacter	s__Anaerotardibacter sp000435675	no	no	none
ntk_nfl	2239_bin46		var_biomarker ~ sex	0.248663	0.173206	1.43565	0.151102	100	0.12	1765180	d__Bacteria	p__Actinomycetota	c__Coriobacteriia	o__Coriobacteriales	f__Eggerthellaceae	g__Anaerotardibacter	s__Anaerotardibacter sp000435675	no	no	none
ntk_nfl	2239_bin46		var_biomarker ~ var_mb_by_sex	0.016059	0.0361208	0.444592	0.656615	100	0.12	1765180	d__Bacteria	p__Actinomycetota	c__Coriobacteriia	o__Coriobacteriales	f__Eggerthellaceae	g__Anaerotardibacter	s__Anaerotardibacter sp000435675	no	no	none
ntk_nfl	2239_bin46		var_biomarker ~ dx	0.714212	0.212532	3.36049	0.000778035	100	0.12	1765180	d__Bacteria	p__Actinomycetota	c__Coriobacteriia	o__Coriobacteriales	f__Eggerthellaceae	g__Anaerotardibacter	s__Anaerotardibacter sp000435675	no	no	none
ntk_nfl	2239_bin46		var_biomarker ~ mars_age	0.029105	0.00574675	5.0646	4.09258578359939e-07	100	0.12	1765180	d__Bacteria	p__Actinomycetota	c__Coriobacteriia	o__Coriobacteriales	f__Eggerthellaceae	g__Anaerotardibacter	s__Anaerotardibacter sp000435675	no	no	none
ntk_nfl	2239_bin46		var_biomarker ~ apoe4	-0.0608916	0.0785684	-0.775014	0.438331	100	0.12	1765180	d__Bacteria	p__Actinomycetota	c__Coriobacteriia	o__Coriobacteriales	f__Eggerthellaceae	g__Anaerotardibacter	s__Anaerotardibacter sp000435675	no	no	none
ntk_nfl	2239_bin46		var_biomarker ~ ntk_table	0.124666	0.0758182	1.64427	0.10012	100	0.12	1765180	d__Bacteria	p__Actinomycetota	c__Coriobacteriia	o__Coriobacteriales	f__Eggerthellaceae	g__Anaerotardibacter	s__Anaerotardibacter sp000435675	no	no	none
ntk_nfl	2239_bin46		var_biomarker ~ bristol_type_1_7	0.0268751	0.0314678	0.85405	0.393077	100	0.12	1765180	d__Bacteria	p__Actinomycetota	c__Coriobacteriia	o__Coriobacteriales	f__Eggerthellaceae	g__Anaerotardibacter	s__Anaerotardibacter sp000435675	no	no	none
ntk_nfl	2240_bin23		var_biomarker ~ var_mb	0.0289469	0.0261919	1.10518	0.26908	92.79	0	2014057	d__Bacteria	p__Bacillota_A	c__Clostridia	o__Lachnospirales	f__Lachnospiraceae	g__Mediterraneibacter	s__Mediterraneibacter sp900752395	no	no	none
ntk_nfl	2240_bin23		var_biomarker ~ sex	0.17171	0.153595	1.11795	0.26359	92.79	0	2014057	d__Bacteria	p__Bacillota_A	c__Clostridia	o__Lachnospirales	f__Lachnospiraceae	g__Mediterraneibacter	s__Mediterraneibacter sp900752395	no	no	none
ntk_nfl	2240_bin23		var_biomarker ~ var_mb_by_sex	-0.0125202	0.0690024	-0.181446	0.856017	92.79	0	2014057	d__Bacteria	p__Bacillota_A	c__Clostridia	o__Lachnospirales	f__Lachnospiraceae	g__Mediterraneibacter	s__Mediterraneibacter sp900752395	no	no	none
ntk_nfl	2240_bin23		var_biomarker ~ dx	0.710346	0.216668	3.2785	0.0010436	92.79	0	2014057	d__Bacteria	p__Bacillota_A	c__Clostridia	o__Lachnospirales	f__Lachnospiraceae	g__Mediterraneibacter	s__Mediterraneibacter sp900752395	no	no	none
ntk_nfl	2240_bin23		var_biomarker ~ mars_age	0.0294179	0.00624923	4.70744	2.50849673144593e-06	92.79	0	2014057	d__Bacteria	p__Bacillota_A	c__Clostridia	o__Lachnospirales	f__Lachnospiraceae	g__Mediterraneibacter	s__Mediterraneibacter sp900752395	no	no	none
ntk_nfl	2240_bin23		var_biomarker ~ apoe4	-0.0574206	0.0802594	-0.715438	0.474339	92.79	0	2014057	d__Bacteria	p__Bacillota_A	c__Clostridia	o__Lachnospirales	f__Lachnospiraceae	g__Mediterraneibacter	s__Mediterraneibacter sp900752395	no	no	none
ntk_nfl	2240_bin23		var_biomarker ~ ntk_table	0.128579	0.0722023	1.78081	0.0749433	92.79	0	2014057	d__Bacteria	p__Bacillota_A	c__Clostridia	o__Lachnospirales	f__Lachnospiraceae	g__Mediterraneibacter	s__Mediterraneibacter sp900752395	no	no	none
ntk_nfl	2240_bin23		var_biomarker ~ bristol_type_1_7	0.0264588	0.0325625	0.812553	0.416474	92.79	0	2014057	d__Bacteria	p__Bacillota_A	c__Clostridia	o__Lachnospirales	f__Lachnospiraceae	g__Mediterraneibacter	s__Mediterraneibacter sp900752395	no	no	none
ntk_nfl	2240_bin64		var_biomarker ~ var_mb	0.0468232	0.0213184	2.19637	0.0280654	99.33	2.37	2928398	d__Bacteria	p__Bacillota_A	c__Clostridia	o__Lachnospirales	f__Lachnospiraceae	g__Anaerostipes	s__Anaerostipes butyraticus	no	yes	butyrate
ntk_nfl	2240_bin64		var_biomarker ~ sex	0.182513	0.0782362	2.33284	0.0196563	99.33	2.37	2928398	d__Bacteria	p__Bacillota_A	c__Clostridia	o__Lachnospirales	f__Lachnospiraceae	g__Anaerostipes	s__Anaerostipes butyraticus	no	yes	butyrate
ntk_nfl	2240_bin64		var_biomarker ~ var_mb_by_sex	-0.0803091	0.0628125	-1.27855	0.201054	99.33	2.37	2928398	d__Bacteria	p__Bacillota_A	c__Clostridia	o__Lachnospirales	f__Lachnospiraceae	g__Anaerostipes	s__Anaerostipes butyraticus	no	yes	butyrate
ntk_nfl	2240_bin64		var_biomarker ~ dx	0.730955	0.214075	3.41448	0.000639048	99.33	2.37	2928398	d__Bacteria	p__Bacillota_A	c__Clostridia	o__Lachnospirales	f__Lachnospiraceae	g__Anaerostipes	s__Anaerostipes butyraticus	no	yes	butyrate
ntk_nfl	2240_bin64		var_biomarker ~ mars_age	0.0295219	0.00597344	4.9422	7.72439668672575e-07	99.33	2.37	2928398	d__Bacteria	p__Bacillota_A	c__Clostridia	o__Lachnospirales	f__Lachnospiraceae	g__Anaerostipes	s__Anaerostipes butyraticus	no	yes	butyrate
ntk_nfl	2240_bin64		var_biomarker ~ apoe4	-0.0594214	0.0806365	-0.736904	0.461181	99.33	2.37	2928398	d__Bacteria	p__Bacillota_A	c__Clostridia	o__Lachnospirales	f__Lachnospiraceae	g__Anaerostipes	s__Anaerostipes butyraticus	no	yes	butyrate
ntk_nfl	2240_bin64		var_biomarker ~ ntk_table	0.1358	0.0720469	1.88489	0.059445	99.33	2.37	2928398	d__Bacteria	p__Bacillota_A	c__Clostridia	o__Lachnospirales	f__Lachnospiraceae	g__Anaerostipes	s__Anaerostipes butyraticus	no	yes	butyrate
ntk_nfl	2240_bin64		var_biomarker ~ bristol_type_1_7	0.0242969	0.0327137	0.742713	0.457656	99.33	2.37	2928398	d__Bacteria	p__Bacillota_A	c__Clostridia	o__Lachnospirales	f__Lachnospiraceae	g__Anaerostipes	s__Anaerostipes butyraticus	no	yes	butyrate
ntk_nfl	2240_bin74		var_biomarker ~ var_mb	0.00816064	0.0341195	0.239179	0.810967	96.73	0	3690121	d__Bacteria	p__Bacteroidota	c__Bacteroidia	o__Bacteroidales	f__Bacteroidaceae	g__Bacteroides	s__Bacteroides eggerthii	yes	no	propionate
ntk_nfl	2240_bin74		var_biomarker ~ sex	0.169076	0.200643	0.84267	0.399413	96.73	0	3690121	d__Bacteria	p__Bacteroidota	c__Bacteroidia	o__Bacteroidales	f__Bacteroidaceae	g__Bacteroides	s__Bacteroides eggerthii	yes	no	propionate
ntk_nfl	2240_bin74		var_biomarker ~ var_mb_by_sex	0.00810875	0.053278	0.152197	0.879032	96.73	0	3690121	d__Bacteria	p__Bacteroidota	c__Bacteroidia	o__Bacteroidales	f__Bacteroidaceae	g__Bacteroides	s__Bacteroides eggerthii	yes	no	propionate
ntk_nfl	2240_bin74		var_biomarker ~ dx	0.720305	0.216151	3.33241	0.000860963	96.73	0	3690121	d__Bacteria	p__Bacteroidota	c__Bacteroidia	o__Bacteroidales	f__Bacteroidaceae	g__Bacteroides	s__Bacteroides eggerthii	yes	no	propionate
ntk_nfl	2240_bin74		var_biomarker ~ mars_age	0.0302514	0.00639802	4.72824	2.2646950559313e-06	96.73	0	3690121	d__Bacteria	p__Bacteroidota	c__Bacteroidia	o__Bacteroidales	f__Bacteroidaceae	g__Bacteroides	s__Bacteroides eggerthii	yes	no	propionate
ntk_nfl	2240_bin74		var_biomarker ~ apoe4	-0.0595606	0.0824305	-0.722555	0.469953	96.73	0	3690121	d__Bacteria	p__Bacteroidota	c__Bacteroidia	o__Bacteroidales	f__Bacteroidaceae	g__Bacteroides	s__Bacteroides eggerthii	yes	no	propionate
ntk_nfl	2240_bin74		var_biomarker ~ ntk_table	0.141766	0.0694693	2.0407	0.0412811	96.73	0	3690121	d__Bacteria	p__Bacteroidota	c__Bacteroidia	o__Bacteroidales	f__Bacteroidaceae	g__Bacteroides	s__Bacteroides eggerthii	yes	no	propionate
ntk_nfl	2240_bin74		var_biomarker ~ bristol_type_1_7	0.0221447	0.0326372	0.678511	0.497448	96.73	0	3690121	d__Bacteria	p__Bacteroidota	c__Bacteroidia	o__Bacteroidales	f__Bacteroidaceae	g__Bacteroides	s__Bacteroides eggerthii	yes	no	propionate
ntk_nfl	2240_bin78		var_biomarker ~ var_mb	0.0173129	0.0425475	0.406908	0.684076	91.49	2.58	2458853	d__Bacteria	p__Bacillota_A	c__Clostridia	o__Lachnospirales	f__Lachnospiraceae	g__Blautia_A	s__Blautia_A sp900541345	yes	no	propionate
ntk_nfl	2240_bin78		var_biomarker ~ sex	0.286575	0.105854	2.70726	0.00678415	91.49	2.58	2458853	d__Bacteria	p__Bacillota_A	c__Clostridia	o__Lachnospirales	f__Lachnospiraceae	g__Blautia_A	s__Blautia_A sp900541345	yes	no	propionate
ntk_nfl	2240_bin78		var_biomarker ~ var_mb_by_sex	-0.124838	0.0743271	-1.67957	0.0930402	91.49	2.58	2458853	d__Bacteria	p__Bacillota_A	c__Clostridia	o__Lachnospirales	f__Lachnospiraceae	g__Blautia_A	s__Blautia_A sp900541345	yes	no	propionate
ntk_nfl	2240_bin78		var_biomarker ~ dx	0.678516	0.222301	3.05224	0.00227138	91.49	2.58	2458853	d__Bacteria	p__Bacillota_A	c__Clostridia	o__Lachnospirales	f__Lachnospiraceae	g__Blautia_A	s__Blautia_A sp900541345	yes	no	propionate
ntk_nfl	2240_bin78		var_biomarker ~ mars_age	0.029946	0.00612512	4.88904	1.01328824575475e-06	91.49	2.58	2458853	d__Bacteria	p__Bacillota_A	c__Clostridia	o__Lachnospirales	f__Lachnospiraceae	g__Blautia_A	s__Blautia_A sp900541345	yes	no	propionate
ntk_nfl	2240_bin78		var_biomarker ~ apoe4	-0.0301304	0.0861022	-0.349938	0.726385	91.49	2.58	2458853	d__Bacteria	p__Bacillota_A	c__Clostridia	o__Lachnospirales	f__Lachnospiraceae	g__Blautia_A	s__Blautia_A sp900541345	yes	no	propionate
ntk_nfl	2240_bin78		var_biomarker ~ ntk_table	0.141015	0.0677728	2.0807	0.0374614	91.49	2.58	2458853	d__Bacteria	p__Bacillota_A	c__Clostridia	o__Lachnospirales	f__Lachnospiraceae	g__Blautia_A	s__Blautia_A sp900541345	yes	no	propionate
ntk_nfl	2240_bin78		var_biomarker ~ bristol_type_1_7	0.0256675	0.032219	0.796659	0.425649	91.49	2.58	2458853	d__Bacteria	p__Bacillota_A	c__Clostridia	o__Lachnospirales	f__Lachnospiraceae	g__Blautia_A	s__Blautia_A sp900541345	yes	no	propionate
ntk_nfl	2241_bin51		var_biomarker ~ var_mb	0.0252934	0.0220759	1.14575	0.2519	99.33	0	2343119	d__Bacteria	p__Bacillota_A	c__Clostridia	o__Lachnospirales	f__Lachnospiraceae	g__Eubacterium_G	s__Eubacterium_G ventriosum	no	no	none
ntk_nfl	2241_bin51		var_biomarker ~ sex	0.224664	0.145067	1.54869	0.121456	99.33	0	2343119	d__Bacteria	p__Bacillota_A	c__Clostridia	o__Lachnospirales	f__Lachnospiraceae	g__Eubacterium_G	s__Eubacterium_G ventriosum	no	no	none
ntk_nfl	2241_bin51		var_biomarker ~ var_mb_by_sex	-0.0211134	0.0605237	-0.348845	0.727205	99.33	0	2343119	d__Bacteria	p__Bacillota_A	c__Clostridia	o__Lachnospirales	f__Lachnospiraceae	g__Eubacterium_G	s__Eubacterium_G ventriosum	no	no	none
ntk_nfl	2241_bin51		var_biomarker ~ dx	0.719618	0.214735	3.35119	0.000804652	99.33	0	2343119	d__Bacteria	p__Bacillota_A	c__Clostridia	o__Lachnospirales	f__Lachnospiraceae	g__Eubacterium_G	s__Eubacterium_G ventriosum	no	no	none
ntk_nfl	2241_bin51		var_biomarker ~ mars_age	0.03087	0.00631953	4.88485	1.03509652982225e-06	99.33	0	2343119	d__Bacteria	p__Bacillota_A	c__Clostridia	o__Lachnospirales	f__Lachnospiraceae	g__Eubacterium_G	s__Eubacterium_G ventriosum	no	no	none
ntk_nfl	2241_bin51		var_biomarker ~ apoe4	-0.0548942	0.0801953	-0.684507	0.493655	99.33	0	2343119	d__Bacteria	p__Bacillota_A	c__Clostridia	o__Lachnospirales	f__Lachnospiraceae	g__Eubacterium_G	s__Eubacterium_G ventriosum	no	no	none
ntk_nfl	2241_bin51		var_biomarker ~ ntk_table	0.143035	0.0752959	1.89964	0.057481	99.33	0	2343119	d__Bacteria	p__Bacillota_A	c__Clostridia	o__Lachnospirales	f__Lachnospiraceae	g__Eubacterium_G	s__Eubacterium_G ventriosum	no	no	none
ntk_nfl	2241_bin51		var_biomarker ~ bristol_type_1_7	0.0194227	0.0324475	0.59859	0.549446	99.33	0	2343119	d__Bacteria	p__Bacillota_A	c__Clostridia	o__Lachnospirales	f__Lachnospiraceae	g__Eubacterium_G	s__Eubacterium_G ventriosum	no	no	none
ntk_nfl	2241_bin57		var_biomarker ~ var_mb	-0.029926	0.0248952	-1.20208	0.229334	95.28	0	2044443	d__Bacteria	p__Bacillota_A	c__Clostridia	o__Oscillospirales	f__Ruminococcaceae	g__Faecalibacterium	s__Faecalibacterium duncaniae	no	no	none
ntk_nfl	2241_bin57		var_biomarker ~ sex	0.202055	0.0795282	2.54067	0.0110639	95.28	0	2044443	d__Bacteria	p__Bacillota_A	c__Clostridia	o__Oscillospirales	f__Ruminococcaceae	g__Faecalibacterium	s__Faecalibacterium duncaniae	no	no	none
ntk_nfl	2241_bin57		var_biomarker ~ var_mb_by_sex	0.0296082	0.0446754	0.662739	0.507497	95.28	0	2044443	d__Bacteria	p__Bacillota_A	c__Clostridia	o__Oscillospirales	f__Ruminococcaceae	g__Faecalibacterium	s__Faecalibacterium duncaniae	no	no	none
ntk_nfl	2241_bin57		var_biomarker ~ dx	0.71306	0.218999	3.256	0.00112995	95.28	0	2044443	d__Bacteria	p__Bacillota_A	c__Clostridia	o__Oscillospirales	f__Ruminococcaceae	g__Faecalibacterium	s__Faecalibacterium duncaniae	no	no	none
ntk_nfl	2241_bin57		var_biomarker ~ mars_age	0.0305862	0.00636247	4.80728	1.53000413916082e-06	95.28	0	2044443	d__Bacteria	p__Bacillota_A	c__Clostridia	o__Oscillospirales	f__Ruminococcaceae	g__Faecalibacterium	s__Faecalibacterium duncaniae	no	no	none
ntk_nfl	2241_bin57		var_biomarker ~ apoe4	-0.0515681	0.0856183	-0.602303	0.546973	95.28	0	2044443	d__Bacteria	p__Bacillota_A	c__Clostridia	o__Oscillospirales	f__Ruminococcaceae	g__Faecalibacterium	s__Faecalibacterium duncaniae	no	no	none
ntk_nfl	2241_bin57		var_biomarker ~ ntk_table	0.136129	0.0701193	1.94139	0.0522109	95.28	0	2044443	d__Bacteria	p__Bacillota_A	c__Clostridia	o__Oscillospirales	f__Ruminococcaceae	g__Faecalibacterium	s__Faecalibacterium duncaniae	no	no	none
ntk_nfl	2241_bin57		var_biomarker ~ bristol_type_1_7	0.0294377	0.0307418	0.957578	0.338276	95.28	0	2044443	d__Bacteria	p__Bacillota_A	c__Clostridia	o__Oscillospirales	f__Ruminococcaceae	g__Faecalibacterium	s__Faecalibacterium duncaniae	no	no	none
ntk_nfl	2242_bin38		var_biomarker ~ var_mb	-0.017926	0.0226014	-0.793137	0.427698	94.91	0.75	2693812	d__Bacteria	p__Bacteroidota	c__Bacteroidia	o__Bacteroidales	f__Muribaculaceae	g__CAG-873	s__	yes	no	propionate
ntk_nfl	2242_bin38		var_biomarker ~ sex	0.211297	0.10285	2.05441	0.0399359	94.91	0.75	2693812	d__Bacteria	p__Bacteroidota	c__Bacteroidia	o__Bacteroidales	f__Muribaculaceae	g__CAG-873	s__	yes	no	propionate
ntk_nfl	2242_bin38		var_biomarker ~ var_mb_by_sex	0.0109255	0.0413273	0.264365	0.791499	94.91	0.75	2693812	d__Bacteria	p__Bacteroidota	c__Bacteroidia	o__Bacteroidales	f__Muribaculaceae	g__CAG-873	s__	yes	no	propionate
ntk_nfl	2242_bin38		var_biomarker ~ dx	0.708216	0.216485	3.27144	0.00107003	94.91	0.75	2693812	d__Bacteria	p__Bacteroidota	c__Bacteroidia	o__Bacteroidales	f__Muribaculaceae	g__CAG-873	s__	yes	no	propionate
ntk_nfl	2242_bin38		var_biomarker ~ mars_age	0.0309607	0.00633755	4.88528	1.03282147212447e-06	94.91	0.75	2693812	d__Bacteria	p__Bacteroidota	c__Bacteroidia	o__Bacteroidales	f__Muribaculaceae	g__CAG-873	s__	yes	no	propionate
ntk_nfl	2242_bin38		var_biomarker ~ apoe4	-0.0528051	0.0811568	-0.650656	0.515269	94.91	0.75	2693812	d__Bacteria	p__Bacteroidota	c__Bacteroidia	o__Bacteroidales	f__Muribaculaceae	g__CAG-873	s__	yes	no	propionate
ntk_nfl	2242_bin38		var_biomarker ~ ntk_table	0.136416	0.0702849	1.94091	0.0522694	94.91	0.75	2693812	d__Bacteria	p__Bacteroidota	c__Bacteroidia	o__Bacteroidales	f__Muribaculaceae	g__CAG-873	s__	yes	no	propionate
ntk_nfl	2242_bin38		var_biomarker ~ bristol_type_1_7	0.0260346	0.0328046	0.793628	0.427412	94.91	0.75	2693812	d__Bacteria	p__Bacteroidota	c__Bacteroidia	o__Bacteroidales	f__Muribaculaceae	g__CAG-873	s__	yes	no	propionate
ntk_nfl	2242_bin5		var_biomarker ~ var_mb	0.0101909	0.0194331	0.524407	0.599995	99.44	0.24	3195118	d__Bacteria	p__Bacillota_A	c__Clostridia	o__Lachnospirales	f__Lachnospiraceae	g__Roseburia	s__Roseburia hominis	no	yes	butyrate
ntk_nfl	2242_bin5		var_biomarker ~ sex	0.227856	0.129089	1.7651	0.0775468	99.44	0.24	3195118	d__Bacteria	p__Bacillota_A	c__Clostridia	o__Lachnospirales	f__Lachnospiraceae	g__Roseburia	s__Roseburia hominis	no	yes	butyrate
ntk_nfl	2242_bin5		var_biomarker ~ var_mb_by_sex	-0.0157829	0.0494055	-0.319456	0.749381	99.44	0.24	3195118	d__Bacteria	p__Bacillota_A	c__Clostridia	o__Lachnospirales	f__Lachnospiraceae	g__Roseburia	s__Roseburia hominis	no	yes	butyrate
ntk_nfl	2242_bin5		var_biomarker ~ dx	0.706185	0.215664	3.27447	0.00105861	99.44	0.24	3195118	d__Bacteria	p__Bacillota_A	c__Clostridia	o__Lachnospirales	f__Lachnospiraceae	g__Roseburia	s__Roseburia hominis	no	yes	butyrate
ntk_nfl	2242_bin5		var_biomarker ~ mars_age	0.0304018	0.00635866	4.78116	1.74284148557469e-06	99.44	0.24	3195118	d__Bacteria	p__Bacillota_A	c__Clostridia	o__Lachnospirales	f__Lachnospiraceae	g__Roseburia	s__Roseburia hominis	no	yes	butyrate
ntk_nfl	2242_bin5		var_biomarker ~ apoe4	-0.0563474	0.0812412	-0.693581	0.487945	99.44	0.24	3195118	d__Bacteria	p__Bacillota_A	c__Clostridia	o__Lachnospirales	f__Lachnospiraceae	g__Roseburia	s__Roseburia hominis	no	yes	butyrate
ntk_nfl	2242_bin5		var_biomarker ~ ntk_table	0.139332	0.069447	2.0063	0.0448243	99.44	0.24	3195118	d__Bacteria	p__Bacillota_A	c__Clostridia	o__Lachnospirales	f__Lachnospiraceae	g__Roseburia	s__Roseburia hominis	no	yes	butyrate
ntk_nfl	2242_bin5		var_biomarker ~ bristol_type_1_7	0.0245394	0.0334423	0.733781	0.463082	99.44	0.24	3195118	d__Bacteria	p__Bacillota_A	c__Clostridia	o__Lachnospirales	f__Lachnospiraceae	g__Roseburia	s__Roseburia hominis	no	yes	butyrate
ntk_nfl	2243_bin18		var_biomarker ~ var_mb	0.0151973	0.020014	0.759335	0.447652	95.69	0	2064175	d__Bacteria	p__Bacillota_A	c__Clostridia	o__Oscillospirales	f__Ruminococcaceae	g__Faecalibacterium	s__Faecalibacterium prausnitzii	no	yes	butyrate
ntk_nfl	2243_bin18		var_biomarker ~ sex	0.194754	0.0781888	2.49082	0.0127448	95.69	0	2064175	d__Bacteria	p__Bacillota_A	c__Clostridia	o__Oscillospirales	f__Ruminococcaceae	g__Faecalibacterium	s__Faecalibacterium prausnitzii	no	yes	butyrate
ntk_nfl	2243_bin18		var_biomarker ~ var_mb_by_sex	-0.02781	0.0426416	-0.652181	0.514284	95.69	0	2064175	d__Bacteria	p__Bacillota_A	c__Clostridia	o__Oscillospirales	f__Ruminococcaceae	g__Faecalibacterium	s__Faecalibacterium prausnitzii	no	yes	butyrate
ntk_nfl	2243_bin18		var_biomarker ~ dx	0.707576	0.211263	3.34927	0.000810251	95.69	0	2064175	d__Bacteria	p__Bacillota_A	c__Clostridia	o__Oscillospirales	f__Ruminococcaceae	g__Faecalibacterium	s__Faecalibacterium prausnitzii	no	yes	butyrate
ntk_nfl	2243_bin18		var_biomarker ~ mars_age	0.0302545	0.00649914	4.65515	3.23748265929069e-06	95.69	0	2064175	d__Bacteria	p__Bacillota_A	c__Clostridia	o__Oscillospirales	f__Ruminococcaceae	g__Faecalibacterium	s__Faecalibacterium prausnitzii	no	yes	butyrate
ntk_nfl	2243_bin18		var_biomarker ~ apoe4	-0.061873	0.0840735	-0.735939	0.461768	95.69	0	2064175	d__Bacteria	p__Bacillota_A	c__Clostridia	o__Oscillospirales	f__Ruminococcaceae	g__Faecalibacterium	s__Faecalibacterium prausnitzii	no	yes	butyrate
ntk_nfl	2243_bin18		var_biomarker ~ ntk_table	0.139633	0.0700038	1.99465	0.0460816	95.69	0	2064175	d__Bacteria	p__Bacillota_A	c__Clostridia	o__Oscillospirales	f__Ruminococcaceae	g__Faecalibacterium	s__Faecalibacterium prausnitzii	no	yes	butyrate
ntk_nfl	2243_bin18		var_biomarker ~ bristol_type_1_7	0.0223825	0.0326176	0.686209	0.492581	95.69	0	2064175	d__Bacteria	p__Bacillota_A	c__Clostridia	o__Oscillospirales	f__Ruminococcaceae	g__Faecalibacterium	s__Faecalibacterium prausnitzii	no	yes	butyrate
ntk_nfl	2243_bin24		var_biomarker ~ var_mb	-0.0246412	0.0593846	-0.414942	0.678184	97.09	1.58	3447820	d__Bacteria	p__Bacillota_A	c__Clostridia	o__Lachnospirales	f__Lachnospiraceae	g__KLE1615	s__KLE1615 sp900066985	no	no	none
ntk_nfl	2243_bin24		var_biomarker ~ sex	0.0698291	0.33761	0.206834	0.83614	97.09	1.58	3447820	d__Bacteria	p__Bacillota_A	c__Clostridia	o__Lachnospirales	f__Lachnospiraceae	g__KLE1615	s__KLE1615 sp900066985	no	no	none
ntk_nfl	2243_bin24		var_biomarker ~ var_mb_by_sex	0.0457837	0.117457	0.389793	0.69669	97.09	1.58	3447820	d__Bacteria	p__Bacillota_A	c__Clostridia	o__Lachnospirales	f__Lachnospiraceae	g__KLE1615	s__KLE1615 sp900066985	no	no	none
ntk_nfl	2243_bin24		var_biomarker ~ dx	0.712097	0.213825	3.33027	0.000867605	97.09	1.58	3447820	d__Bacteria	p__Bacillota_A	c__Clostridia	o__Lachnospirales	f__Lachnospiraceae	g__KLE1615	s__KLE1615 sp900066985	no	no	none
ntk_nfl	2243_bin24		var_biomarker ~ mars_age	0.0303247	0.00635199	4.77404	1.8056236112951e-06	97.09	1.58	3447820	d__Bacteria	p__Bacillota_A	c__Clostridia	o__Lachnospirales	f__Lachnospiraceae	g__KLE1615	s__KLE1615 sp900066985	no	no	none
ntk_nfl	2243_bin24		var_biomarker ~ apoe4	-0.0577276	0.0807797	-0.714629	0.474838	97.09	1.58	3447820	d__Bacteria	p__Bacillota_A	c__Clostridia	o__Lachnospirales	f__Lachnospiraceae	g__KLE1615	s__KLE1615 sp900066985	no	no	none
ntk_nfl	2243_bin24		var_biomarker ~ ntk_table	0.142342	0.0710158	2.00436	0.045031	97.09	1.58	3447820	d__Bacteria	p__Bacillota_A	c__Clostridia	o__Lachnospirales	f__Lachnospiraceae	g__KLE1615	s__KLE1615 sp900066985	no	no	none
ntk_nfl	2243_bin24		var_biomarker ~ bristol_type_1_7	0.0268662	0.0317319	0.846663	0.397183	97.09	1.58	3447820	d__Bacteria	p__Bacillota_A	c__Clostridia	o__Lachnospirales	f__Lachnospiraceae	g__KLE1615	s__KLE1615 sp900066985	no	no	none
ntk_nfl	2243_bin67		var_biomarker ~ var_mb	0.0513875	0.0425318	1.20821	0.226965	96.14	0	2982863	d__Bacteria	p__Bacillota_A	c__Clostridia	o__Lachnospirales	f__Lachnospiraceae	g__Roseburia	s__Roseburia inulinivorans	no	yes	butyrate
ntk_nfl	2243_bin67		var_biomarker ~ sex	0.551151	0.248583	2.21717	0.0266113	96.14	0	2982863	d__Bacteria	p__Bacillota_A	c__Clostridia	o__Lachnospirales	f__Lachnospiraceae	g__Roseburia	s__Roseburia inulinivorans	no	yes	butyrate
ntk_nfl	2243_bin67		var_biomarker ~ var_mb_by_sex	-0.149329	0.0910118	-1.64076	0.100847	96.14	0	2982863	d__Bacteria	p__Bacillota_A	c__Clostridia	o__Lachnospirales	f__Lachnospiraceae	g__Roseburia	s__Roseburia inulinivorans	no	yes	butyrate
ntk_nfl	2243_bin67		var_biomarker ~ dx	0.713125	0.214563	3.32361	0.000888594	96.14	0	2982863	d__Bacteria	p__Bacillota_A	c__Clostridia	o__Lachnospirales	f__Lachnospiraceae	g__Roseburia	s__Roseburia inulinivorans	no	yes	butyrate
ntk_nfl	2243_bin67		var_biomarker ~ mars_age	0.0288757	0.00608589	4.7447	2.08818073299533e-06	96.14	0	2982863	d__Bacteria	p__Bacillota_A	c__Clostridia	o__Lachnospirales	f__Lachnospiraceae	g__Roseburia	s__Roseburia inulinivorans	no	yes	butyrate
ntk_nfl	2243_bin67		var_biomarker ~ apoe4	-0.0686487	0.080982	-0.847703	0.396603	96.14	0	2982863	d__Bacteria	p__Bacillota_A	c__Clostridia	o__Lachnospirales	f__Lachnospiraceae	g__Roseburia	s__Roseburia inulinivorans	no	yes	butyrate
ntk_nfl	2243_bin67		var_biomarker ~ ntk_table	0.143811	0.0722646	1.99006	0.0465838	96.14	0	2982863	d__Bacteria	p__Bacillota_A	c__Clostridia	o__Lachnospirales	f__Lachnospiraceae	g__Roseburia	s__Roseburia inulinivorans	no	yes	butyrate
ntk_nfl	2243_bin67		var_biomarker ~ bristol_type_1_7	0.0213076	0.033003	0.645625	0.518522	96.14	0	2982863	d__Bacteria	p__Bacillota_A	c__Clostridia	o__Lachnospirales	f__Lachnospiraceae	g__Roseburia	s__Roseburia inulinivorans	no	yes	butyrate
ntk_nfl	2244_bin100		var_biomarker ~ var_mb	-0.00976979	0.0204086	-0.47871	0.632145	90.94	0	1897926	d__Bacteria	p__Bacillota_A	c__Clostridia	o__Oscillospirales	f__Oscillospiraceae	g__F23-B02	s__F23-B02 sp900545805	no	no	none
ntk_nfl	2244_bin100		var_biomarker ~ sex	0.158722	0.0946607	1.67675	0.0935917	90.94	0	1897926	d__Bacteria	p__Bacillota_A	c__Clostridia	o__Oscillospirales	f__Oscillospiraceae	g__F23-B02	s__F23-B02 sp900545805	no	no	none
ntk_nfl	2244_bin100		var_biomarker ~ var_mb_by_sex	-0.0263848	0.0730674	-0.361102	0.718023	90.94	0	1897926	d__Bacteria	p__Bacillota_A	c__Clostridia	o__Oscillospirales	f__Oscillospiraceae	g__F23-B02	s__F23-B02 sp900545805	no	no	none
ntk_nfl	2244_bin100		var_biomarker ~ dx	0.734246	0.220173	3.33486	0.000853414	90.94	0	1897926	d__Bacteria	p__Bacillota_A	c__Clostridia	o__Oscillospirales	f__Oscillospiraceae	g__F23-B02	s__F23-B02 sp900545805	no	no	none
ntk_nfl	2244_bin100		var_biomarker ~ mars_age	0.0307612	0.00657864	4.67592	2.92633258358599e-06	90.94	0	1897926	d__Bacteria	p__Bacillota_A	c__Clostridia	o__Oscillospirales	f__Oscillospiraceae	g__F23-B02	s__F23-B02 sp900545805	no	no	none
ntk_nfl	2244_bin100		var_biomarker ~ apoe4	-0.0529148	0.0824181	-0.642029	0.520854	90.94	0	1897926	d__Bacteria	p__Bacillota_A	c__Clostridia	o__Oscillospirales	f__Oscillospiraceae	g__F23-B02	s__F23-B02 sp900545805	no	no	none
ntk_nfl	2244_bin100		var_biomarker ~ ntk_table	0.146339	0.0731234	2.00126	0.0453648	90.94	0	1897926	d__Bacteria	p__Bacillota_A	c__Clostridia	o__Oscillospirales	f__Oscillospiraceae	g__F23-B02	s__F23-B02 sp900545805	no	no	none
ntk_nfl	2244_bin100		var_biomarker ~ bristol_type_1_7	0.024835	0.0329786	0.753066	0.45141	90.94	0	1897926	d__Bacteria	p__Bacillota_A	c__Clostridia	o__Oscillospirales	f__Oscillospiraceae	g__F23-B02	s__F23-B02 sp900545805	no	no	none
ntk_nfl	2244_bin24		var_biomarker ~ var_mb	0.0130773	0.0413231	0.316464	0.75165	96.05	0	2638871	d__Bacteria	p__Bacillota_A	c__Clostridia	o__Lachnospirales	f__Lachnospiraceae	g__Agathobacter	s__Agathobacter rectalis	no	no	none
ntk_nfl	2244_bin24		var_biomarker ~ sex	0.560878	0.306094	1.83237	0.0668964	96.05	0	2638871	d__Bacteria	p__Bacillota_A	c__Clostridia	o__Lachnospirales	f__Lachnospiraceae	g__Agathobacter	s__Agathobacter rectalis	no	no	none
ntk_nfl	2244_bin24		var_biomarker ~ var_mb_by_sex	-0.12275	0.0880626	-1.39389	0.16335	96.05	0	2638871	d__Bacteria	p__Bacillota_A	c__Clostridia	o__Lachnospirales	f__Lachnospiraceae	g__Agathobacter	s__Agathobacter rectalis	no	no	none
ntk_nfl	2244_bin24		var_biomarker ~ dx	0.678815	0.225391	3.01172	0.00259773	96.05	0	2638871	d__Bacteria	p__Bacillota_A	c__Clostridia	o__Lachnospirales	f__Lachnospiraceae	g__Agathobacter	s__Agathobacter rectalis	no	no	none
ntk_nfl	2244_bin24		var_biomarker ~ mars_age	0.0308419	0.00618346	4.98781	6.10674655954213e-07	96.05	0	2638871	d__Bacteria	p__Bacillota_A	c__Clostridia	o__Lachnospirales	f__Lachnospiraceae	g__Agathobacter	s__Agathobacter rectalis	no	no	none
ntk_nfl	2244_bin24		var_biomarker ~ apoe4	-0.0564431	0.0818187	-0.689856	0.490285	96.05	0	2638871	d__Bacteria	p__Bacillota_A	c__Clostridia	o__Lachnospirales	f__Lachnospiraceae	g__Agathobacter	s__Agathobacter rectalis	no	no	none
ntk_nfl	2244_bin24		var_biomarker ~ ntk_table	0.130413	0.0688413	1.8944	0.0581721	96.05	0	2638871	d__Bacteria	p__Bacillota_A	c__Clostridia	o__Lachnospirales	f__Lachnospiraceae	g__Agathobacter	s__Agathobacter rectalis	no	no	none
ntk_nfl	2244_bin24		var_biomarker ~ bristol_type_1_7	0.0263757	0.0327311	0.80583	0.420341	96.05	0	2638871	d__Bacteria	p__Bacillota_A	c__Clostridia	o__Lachnospirales	f__Lachnospiraceae	g__Agathobacter	s__Agathobacter rectalis	no	no	none
ntk_nfl	2244_bin42		var_biomarker ~ var_mb	0.0414259	0.025682	1.61303	0.106738	97.69	0	2410466	d__Bacteria	p__Bacillota_A	c__Clostridia	o__Oscillospirales	f__Ruminococcaceae	g__Faecalibacterium	s__Faecalibacterium prausnitzii_J	no	yes	butyrate
ntk_nfl	2244_bin42		var_biomarker ~ sex	0.314445	0.151914	2.06989	0.0384623	97.69	0	2410466	d__Bacteria	p__Bacillota_A	c__Clostridia	o__Oscillospirales	f__Ruminococcaceae	g__Faecalibacterium	s__Faecalibacterium prausnitzii_J	no	yes	butyrate
ntk_nfl	2244_bin42		var_biomarker ~ var_mb_by_sex	-0.0821812	0.0762124	-1.07832	0.280892	97.69	0	2410466	d__Bacteria	p__Bacillota_A	c__Clostridia	o__Oscillospirales	f__Ruminococcaceae	g__Faecalibacterium	s__Faecalibacterium prausnitzii_J	no	yes	butyrate
ntk_nfl	2244_bin42		var_biomarker ~ dx	0.701534	0.215171	3.26036	0.00111271	97.69	0	2410466	d__Bacteria	p__Bacillota_A	c__Clostridia	o__Oscillospirales	f__Ruminococcaceae	g__Faecalibacterium	s__Faecalibacterium prausnitzii_J	no	yes	butyrate
ntk_nfl	2244_bin42		var_biomarker ~ mars_age	0.0307042	0.0064388	4.76862	1.85489405901684e-06	97.69	0	2410466	d__Bacteria	p__Bacillota_A	c__Clostridia	o__Oscillospirales	f__Ruminococcaceae	g__Faecalibacterium	s__Faecalibacterium prausnitzii_J	no	yes	butyrate
ntk_nfl	2244_bin42		var_biomarker ~ apoe4	-0.0670813	0.0808736	-0.829459	0.406845	97.69	0	2410466	d__Bacteria	p__Bacillota_A	c__Clostridia	o__Oscillospirales	f__Ruminococcaceae	g__Faecalibacterium	s__Faecalibacterium prausnitzii_J	no	yes	butyrate
ntk_nfl	2244_bin42		var_biomarker ~ ntk_table	0.142991	0.0701755	2.03761	0.0415885	97.69	0	2410466	d__Bacteria	p__Bacillota_A	c__Clostridia	o__Oscillospirales	f__Ruminococcaceae	g__Faecalibacterium	s__Faecalibacterium prausnitzii_J	no	yes	butyrate
ntk_nfl	2244_bin42		var_biomarker ~ bristol_type_1_7	0.0232337	0.0333628	0.696394	0.486182	97.69	0	2410466	d__Bacteria	p__Bacillota_A	c__Clostridia	o__Oscillospirales	f__Ruminococcaceae	g__Faecalibacterium	s__Faecalibacterium prausnitzii_J	no	yes	butyrate
ntk_nfl	2244_bin44		var_biomarker ~ var_mb	-0.0284867	0.0247244	-1.15217	0.24925	91.57	1.69	1358733	d__Bacteria	p__Bacillota	c__Bacilli	o__RF39	f__UBA660	g__CAG-1000	s__CAG-1000 sp000434555	no	no	none
ntk_nfl	2244_bin44		var_biomarker ~ sex	0.132644	0.196438	0.675245	0.49952	91.57	1.69	1358733	d__Bacteria	p__Bacillota	c__Bacilli	o__RF39	f__UBA660	g__CAG-1000	s__CAG-1000 sp000434555	no	no	none
ntk_nfl	2244_bin44		var_biomarker ~ var_mb_by_sex	-0.0189312	0.0585422	-0.323378	0.746409	91.57	1.69	1358733	d__Bacteria	p__Bacillota	c__Bacilli	o__RF39	f__UBA660	g__CAG-1000	s__CAG-1000 sp000434555	no	no	none
ntk_nfl	2244_bin44		var_biomarker ~ dx	0.720637	0.216695	3.32559	0.000882319	91.57	1.69	1358733	d__Bacteria	p__Bacillota	c__Bacilli	o__RF39	f__UBA660	g__CAG-1000	s__CAG-1000 sp000434555	no	no	none
ntk_nfl	2244_bin44		var_biomarker ~ mars_age	0.0294077	0.0064202	4.5805	4.63871451539255e-06	91.57	1.69	1358733	d__Bacteria	p__Bacillota	c__Bacilli	o__RF39	f__UBA660	g__CAG-1000	s__CAG-1000 sp000434555	no	no	none
ntk_nfl	2244_bin44		var_biomarker ~ apoe4	-0.0662844	0.0809694	-0.818635	0.412995	91.57	1.69	1358733	d__Bacteria	p__Bacillota	c__Bacilli	o__RF39	f__UBA660	g__CAG-1000	s__CAG-1000 sp000434555	no	no	none
ntk_nfl	2244_bin44		var_biomarker ~ ntk_table	0.141699	0.0690939	2.05082	0.0402843	91.57	1.69	1358733	d__Bacteria	p__Bacillota	c__Bacilli	o__RF39	f__UBA660	g__CAG-1000	s__CAG-1000 sp000434555	no	no	none
ntk_nfl	2244_bin44		var_biomarker ~ bristol_type_1_7	0.0179046	0.0339369	0.527583	0.597789	91.57	1.69	1358733	d__Bacteria	p__Bacillota	c__Bacilli	o__RF39	f__UBA660	g__CAG-1000	s__CAG-1000 sp000434555	no	no	none
ntk_nfl	2244_bin54		var_biomarker ~ var_mb	-0.0354228	0.014109	-2.51064	0.0120511	90.17	0	1229385	d__Bacteria	p__Bacillota	c__Bacilli	o__RF39	f__UBA660	g__CAG-302	s__CAG-302 sp000431795	no	no	none
ntk_nfl	2244_bin54		var_biomarker ~ sex	0.151569	0.12546	1.20811	0.227007	90.17	0	1229385	d__Bacteria	p__Bacillota	c__Bacilli	o__RF39	f__UBA660	g__CAG-302	s__CAG-302 sp000431795	no	no	none
ntk_nfl	2244_bin54		var_biomarker ~ var_mb_by_sex	-0.00837327	0.0329257	-0.254308	0.799258	90.17	0	1229385	d__Bacteria	p__Bacillota	c__Bacilli	o__RF39	f__UBA660	g__CAG-302	s__CAG-302 sp000431795	no	no	none
ntk_nfl	2244_bin54		var_biomarker ~ dx	0.72949	0.216884	3.3635	0.000769622	90.17	0	1229385	d__Bacteria	p__Bacillota	c__Bacilli	o__RF39	f__UBA660	g__CAG-302	s__CAG-302 sp000431795	no	no	none
ntk_nfl	2244_bin54		var_biomarker ~ mars_age	0.0300558	0.00633116	4.74727	2.06176767325594e-06	90.17	0	1229385	d__Bacteria	p__Bacillota	c__Bacilli	o__RF39	f__UBA660	g__CAG-302	s__CAG-302 sp000431795	no	no	none
ntk_nfl	2244_bin54		var_biomarker ~ apoe4	-0.0702185	0.0759776	-0.9242	0.355382	90.17	0	1229385	d__Bacteria	p__Bacillota	c__Bacilli	o__RF39	f__UBA660	g__CAG-302	s__CAG-302 sp000431795	no	no	none
ntk_nfl	2244_bin54		var_biomarker ~ ntk_table	0.137228	0.0689801	1.98939	0.0466587	90.17	0	1229385	d__Bacteria	p__Bacillota	c__Bacilli	o__RF39	f__UBA660	g__CAG-302	s__CAG-302 sp000431795	no	no	none
ntk_nfl	2244_bin54		var_biomarker ~ bristol_type_1_7	0.0150424	0.0319762	0.470423	0.638053	90.17	0	1229385	d__Bacteria	p__Bacillota	c__Bacilli	o__RF39	f__UBA660	g__CAG-302	s__CAG-302 sp000431795	no	no	none
ntk_nfl	2244_bin65		var_biomarker ~ var_mb	0.0468808	0.0507725	0.923351	0.355824	94.53	0.67	1820881	d__Bacteria	p__Bacillota_A	c__Clostridia	o__Oscillospirales	f__Ruminococcaceae	g__UBA1394	s__UBA1394 sp900554975	no	no	none
ntk_nfl	2244_bin65		var_biomarker ~ sex	0.50852	0.297332	1.71028	0.0872146	94.53	0.67	1820881	d__Bacteria	p__Bacillota_A	c__Clostridia	o__Oscillospirales	f__Ruminococcaceae	g__UBA1394	s__UBA1394 sp900554975	no	no	none
ntk_nfl	2244_bin65		var_biomarker ~ var_mb_by_sex	-0.188337	0.151986	-1.23917	0.215282	94.53	0.67	1820881	d__Bacteria	p__Bacillota_A	c__Clostridia	o__Oscillospirales	f__Ruminococcaceae	g__UBA1394	s__UBA1394 sp900554975	no	no	none
ntk_nfl	2244_bin65		var_biomarker ~ dx	0.701309	0.218977	3.20266	0.00136166	94.53	0.67	1820881	d__Bacteria	p__Bacillota_A	c__Clostridia	o__Oscillospirales	f__Ruminococcaceae	g__UBA1394	s__UBA1394 sp900554975	no	no	none
ntk_nfl	2244_bin65		var_biomarker ~ mars_age	0.030637	0.00615849	4.97475	6.53321501342674e-07	94.53	0.67	1820881	d__Bacteria	p__Bacillota_A	c__Clostridia	o__Oscillospirales	f__Ruminococcaceae	g__UBA1394	s__UBA1394 sp900554975	no	no	none
ntk_nfl	2244_bin65		var_biomarker ~ apoe4	-0.0411327	0.0872669	-0.471344	0.637395	94.53	0.67	1820881	d__Bacteria	p__Bacillota_A	c__Clostridia	o__Oscillospirales	f__Ruminococcaceae	g__UBA1394	s__UBA1394 sp900554975	no	no	none
ntk_nfl	2244_bin65		var_biomarker ~ ntk_table	0.157217	0.0708039	2.22046	0.0263875	94.53	0.67	1820881	d__Bacteria	p__Bacillota_A	c__Clostridia	o__Oscillospirales	f__Ruminococcaceae	g__UBA1394	s__UBA1394 sp900554975	no	no	none
ntk_nfl	2244_bin65		var_biomarker ~ bristol_type_1_7	0.0298779	0.0333595	0.895633	0.370449	94.53	0.67	1820881	d__Bacteria	p__Bacillota_A	c__Clostridia	o__Oscillospirales	f__Ruminococcaceae	g__UBA1394	s__UBA1394 sp900554975	no	no	none
ntk_nfl	2245_bin101		var_biomarker ~ var_mb	0.0259696	0.0302358	0.858904	0.390394	99.22	0	1823804	d__Bacteria	p__Bacillota	c__Bacilli	o__Lactobacillales	f__Lactobacillaceae	g__Lactobacillus	s__Lactobacillus paragasseri	no	no	none
ntk_nfl	2245_bin101		var_biomarker ~ sex	0.23189	0.248298	0.933919	0.350346	99.22	0	1823804	d__Bacteria	p__Bacillota	c__Bacilli	o__Lactobacillales	f__Lactobacillaceae	g__Lactobacillus	s__Lactobacillus paragasseri	no	no	none
ntk_nfl	2245_bin101		var_biomarker ~ var_mb_by_sex	0.0125707	0.0495388	0.253754	0.799685	99.22	0	1823804	d__Bacteria	p__Bacillota	c__Bacilli	o__Lactobacillales	f__Lactobacillaceae	g__Lactobacillus	s__Lactobacillus paragasseri	no	no	none
ntk_nfl	2245_bin101		var_biomarker ~ dx	0.723382	0.212691	3.40109	0.000671189	99.22	0	1823804	d__Bacteria	p__Bacillota	c__Bacilli	o__Lactobacillales	f__Lactobacillaceae	g__Lactobacillus	s__Lactobacillus paragasseri	no	no	none
ntk_nfl	2245_bin101		var_biomarker ~ mars_age	0.031278	0.00649302	4.81718	1.4560492094251e-06	99.22	0	1823804	d__Bacteria	p__Bacillota	c__Bacilli	o__Lactobacillales	f__Lactobacillaceae	g__Lactobacillus	s__Lactobacillus paragasseri	no	no	none
ntk_nfl	2245_bin101		var_biomarker ~ apoe4	-0.0658878	0.0771993	-0.853476	0.393395	99.22	0	1823804	d__Bacteria	p__Bacillota	c__Bacilli	o__Lactobacillales	f__Lactobacillaceae	g__Lactobacillus	s__Lactobacillus paragasseri	no	no	none
ntk_nfl	2245_bin101		var_biomarker ~ ntk_table	0.144677	0.0696814	2.07626	0.03787	99.22	0	1823804	d__Bacteria	p__Bacillota	c__Bacilli	o__Lactobacillales	f__Lactobacillaceae	g__Lactobacillus	s__Lactobacillus paragasseri	no	no	none
ntk_nfl	2245_bin101		var_biomarker ~ bristol_type_1_7	0.0233894	0.032071	0.7293	0.465818	99.22	0	1823804	d__Bacteria	p__Bacillota	c__Bacilli	o__Lactobacillales	f__Lactobacillaceae	g__Lactobacillus	s__Lactobacillus paragasseri	no	no	none
ntk_nfl	2245_bin11		var_biomarker ~ var_mb	0.049925	0.0428969	1.16384	0.244489	97.28	0.2	1974832	d__Bacteria	p__Bacillota_C	c__Negativicutes	o__Veillonellales	f__Veillonellaceae	g__Veillonella	s__Veillonella atypica	yes	no	propionate
ntk_nfl	2245_bin11		var_biomarker ~ sex	0.142372	0.0864525	1.64682	0.0995944	97.28	0.2	1974832	d__Bacteria	p__Bacillota_C	c__Negativicutes	o__Veillonellales	f__Veillonellaceae	g__Veillonella	s__Veillonella atypica	yes	no	propionate
ntk_nfl	2245_bin11		var_biomarker ~ var_mb_by_sex	-0.0673444	0.0606722	-1.10997	0.267011	97.28	0.2	1974832	d__Bacteria	p__Bacillota_C	c__Negativicutes	o__Veillonellales	f__Veillonellaceae	g__Veillonella	s__Veillonella atypica	yes	no	propionate
ntk_nfl	2245_bin11		var_biomarker ~ dx	0.698849	0.22147	3.1555	0.00160223	97.28	0.2	1974832	d__Bacteria	p__Bacillota_C	c__Negativicutes	o__Veillonellales	f__Veillonellaceae	g__Veillonella	s__Veillonella atypica	yes	no	propionate
ntk_nfl	2245_bin11		var_biomarker ~ mars_age	0.0305249	0.00625113	4.8831	1.04428392155853e-06	97.28	0.2	1974832	d__Bacteria	p__Bacillota_C	c__Negativicutes	o__Veillonellales	f__Veillonellaceae	g__Veillonella	s__Veillonella atypica	yes	no	propionate
ntk_nfl	2245_bin11		var_biomarker ~ apoe4	-0.0579887	0.0839153	-0.691039	0.489541	97.28	0.2	1974832	d__Bacteria	p__Bacillota_C	c__Negativicutes	o__Veillonellales	f__Veillonellaceae	g__Veillonella	s__Veillonella atypica	yes	no	propionate
ntk_nfl	2245_bin11		var_biomarker ~ ntk_table	0.142533	0.0717503	1.98652	0.0469759	97.28	0.2	1974832	d__Bacteria	p__Bacillota_C	c__Negativicutes	o__Veillonellales	f__Veillonellaceae	g__Veillonella	s__Veillonella atypica	yes	no	propionate
ntk_nfl	2245_bin11		var_biomarker ~ bristol_type_1_7	0.0221526	0.033084	0.669585	0.503122	97.28	0.2	1974832	d__Bacteria	p__Bacillota_C	c__Negativicutes	o__Veillonellales	f__Veillonellaceae	g__Veillonella	s__Veillonella atypica	yes	no	propionate
ntk_nfl	2245_bin24		var_biomarker ~ var_mb	-0.00204156	0.0141558	-0.144221	0.885326	97.32	0	2473913	d__Bacteria	p__Bacillota_A	c__Clostridia	o__Oscillospirales	f__Ruminococcaceae	g__Ruminococcus_C	s__Ruminococcus_C sp000980705	no	no	none
ntk_nfl	2245_bin24		var_biomarker ~ sex	0.180568	0.0835287	2.16174	0.030638	97.32	0	2473913	d__Bacteria	p__Bacillota_A	c__Clostridia	o__Oscillospirales	f__Ruminococcaceae	g__Ruminococcus_C	s__Ruminococcus_C sp000980705	no	no	none
ntk_nfl	2245_bin24		var_biomarker ~ var_mb_by_sex	-0.00734802	0.0239382	-0.306958	0.758876	97.32	0	2473913	d__Bacteria	p__Bacillota_A	c__Clostridia	o__Oscillospirales	f__Ruminococcaceae	g__Ruminococcus_C	s__Ruminococcus_C sp000980705	no	no	none
ntk_nfl	2245_bin24		var_biomarker ~ dx	0.711111	0.21479	3.31074	0.000930511	97.32	0	2473913	d__Bacteria	p__Bacillota_A	c__Clostridia	o__Oscillospirales	f__Ruminococcaceae	g__Ruminococcus_C	s__Ruminococcus_C sp000980705	no	no	none
ntk_nfl	2245_bin24		var_biomarker ~ mars_age	0.0309003	0.00637171	4.84961	1.23704766408217e-06	97.32	0	2473913	d__Bacteria	p__Bacillota_A	c__Clostridia	o__Oscillospirales	f__Ruminococcaceae	g__Ruminococcus_C	s__Ruminococcus_C sp000980705	no	no	none
ntk_nfl	2245_bin24		var_biomarker ~ apoe4	-0.0573176	0.0813146	-0.704887	0.48088	97.32	0	2473913	d__Bacteria	p__Bacillota_A	c__Clostridia	o__Oscillospirales	f__Ruminococcaceae	g__Ruminococcus_C	s__Ruminococcus_C sp000980705	no	no	none
ntk_nfl	2245_bin24		var_biomarker ~ ntk_table	0.136582	0.0682557	2.00103	0.0453889	97.32	0	2473913	d__Bacteria	p__Bacillota_A	c__Clostridia	o__Oscillospirales	f__Ruminococcaceae	g__Ruminococcus_C	s__Ruminococcus_C sp000980705	no	no	none
ntk_nfl	2245_bin24		var_biomarker ~ bristol_type_1_7	0.027306	0.0355364	0.768395	0.442253	97.32	0	2473913	d__Bacteria	p__Bacillota_A	c__Clostridia	o__Oscillospirales	f__Ruminococcaceae	g__Ruminococcus_C	s__Ruminococcus_C sp000980705	no	no	none
ntk_nfl	2245_bin28		var_biomarker ~ var_mb	-0.0474374	0.0414178	-1.14534	0.252069	98.66	0	2364643	d__Bacteria	p__Bacillota_A	c__Clostridia	o__Oscillospirales	f__Oscillospiraceae	g__Dysosmobacter	s__Dysosmobacter sp001916835	no	no	none
ntk_nfl	2245_bin28		var_biomarker ~ sex	0.169276	0.128478	1.31754	0.187656	98.66	0	2364643	d__Bacteria	p__Bacillota_A	c__Clostridia	o__Oscillospirales	f__Oscillospiraceae	g__Dysosmobacter	s__Dysosmobacter sp001916835	no	no	none
ntk_nfl	2245_bin28		var_biomarker ~ var_mb_by_sex	0.0120153	0.0664984	0.180686	0.856614	98.66	0	2364643	d__Bacteria	p__Bacillota_A	c__Clostridia	o__Oscillospirales	f__Oscillospiraceae	g__Dysosmobacter	s__Dysosmobacter sp001916835	no	no	none
ntk_nfl	2245_bin28		var_biomarker ~ dx	0.716488	0.215713	3.3215	0.000895361	98.66	0	2364643	d__Bacteria	p__Bacillota_A	c__Clostridia	o__Oscillospirales	f__Oscillospiraceae	g__Dysosmobacter	s__Dysosmobacter sp001916835	no	no	none
ntk_nfl	2245_bin28		var_biomarker ~ mars_age	0.0305003	0.00640703	4.76044	1.93167580930798e-06	98.66	0	2364643	d__Bacteria	p__Bacillota_A	c__Clostridia	o__Oscillospirales	f__Oscillospiraceae	g__Dysosmobacter	s__Dysosmobacter sp001916835	no	no	none
ntk_nfl	2245_bin28		var_biomarker ~ apoe4	-0.062914	0.0812528	-0.774299	0.438754	98.66	0	2364643	d__Bacteria	p__Bacillota_A	c__Clostridia	o__Oscillospirales	f__Oscillospiraceae	g__Dysosmobacter	s__Dysosmobacter sp001916835	no	no	none
ntk_nfl	2245_bin28		var_biomarker ~ ntk_table	0.14684	0.0709646	2.0692	0.0385275	98.66	0	2364643	d__Bacteria	p__Bacillota_A	c__Clostridia	o__Oscillospirales	f__Oscillospiraceae	g__Dysosmobacter	s__Dysosmobacter sp001916835	no	no	none
ntk_nfl	2245_bin28		var_biomarker ~ bristol_type_1_7	0.0199093	0.0327319	0.608252	0.54302	98.66	0	2364643	d__Bacteria	p__Bacillota_A	c__Clostridia	o__Oscillospirales	f__Oscillospiraceae	g__Dysosmobacter	s__Dysosmobacter sp001916835	no	no	none
ntk_nfl	2245_bin32		var_biomarker ~ var_mb	0.0198112	0.0369064	0.536794	0.59141	95.97	1.61	1954879	d__Bacteria	p__Actinomycetota	c__Coriobacteriia	o__Coriobacteriales	f__Coriobacteriaceae	g__Collinsella	s__Collinsella sp902362275	no	no	none
ntk_nfl	2245_bin32		var_biomarker ~ sex	0.0586419	0.137332	0.427009	0.669373	95.97	1.61	1954879	d__Bacteria	p__Actinomycetota	c__Coriobacteriia	o__Coriobacteriales	f__Coriobacteriaceae	g__Collinsella	s__Collinsella sp902362275	no	no	none
ntk_nfl	2245_bin32		var_biomarker ~ var_mb_by_sex	-0.0568977	0.0496143	-1.1468	0.251464	95.97	1.61	1954879	d__Bacteria	p__Actinomycetota	c__Coriobacteriia	o__Coriobacteriales	f__Coriobacteriaceae	g__Collinsella	s__Collinsella sp902362275	no	no	none
ntk_nfl	2245_bin32		var_biomarker ~ dx	0.723265	0.211461	3.42032	0.000625471	95.97	1.61	1954879	d__Bacteria	p__Actinomycetota	c__Coriobacteriia	o__Coriobacteriales	f__Coriobacteriaceae	g__Collinsella	s__Collinsella sp902362275	no	no	none
ntk_nfl	2245_bin32		var_biomarker ~ mars_age	0.0298961	0.00635152	4.70691	2.51498608250245e-06	95.97	1.61	1954879	d__Bacteria	p__Actinomycetota	c__Coriobacteriia	o__Coriobacteriales	f__Coriobacteriaceae	g__Collinsella	s__Collinsella sp902362275	no	no	none
ntk_nfl	2245_bin32		var_biomarker ~ apoe4	-0.0555765	0.0812196	-0.684274	0.493802	95.97	1.61	1954879	d__Bacteria	p__Actinomycetota	c__Coriobacteriia	o__Coriobacteriales	f__Coriobacteriaceae	g__Collinsella	s__Collinsella sp902362275	no	no	none
ntk_nfl	2245_bin32		var_biomarker ~ ntk_table	0.138202	0.0693766	1.99206	0.0463645	95.97	1.61	1954879	d__Bacteria	p__Actinomycetota	c__Coriobacteriia	o__Coriobacteriales	f__Coriobacteriaceae	g__Collinsella	s__Collinsella sp902362275	no	no	none
ntk_nfl	2245_bin32		var_biomarker ~ bristol_type_1_7	0.0259103	0.0322415	0.80363	0.42161	95.97	1.61	1954879	d__Bacteria	p__Actinomycetota	c__Coriobacteriia	o__Coriobacteriales	f__Coriobacteriaceae	g__Collinsella	s__Collinsella sp902362275	no	no	none
ntk_nfl	2245_bin34		var_biomarker ~ var_mb	0.0356178	0.0292201	1.21895	0.222864	91.44	2.7	4558728	d__Bacteria	p__Bacteroidota	c__Bacteroidia	o__Bacteroidales	f__Bacteroidaceae	g__Bacteroides	s__Bacteroides finegoldii	no	no	none
ntk_nfl	2245_bin34		var_biomarker ~ sex	0.358868	0.193644	1.85323	0.0638491	91.44	2.7	4558728	d__Bacteria	p__Bacteroidota	c__Bacteroidia	o__Bacteroidales	f__Bacteroidaceae	g__Bacteroides	s__Bacteroides finegoldii	no	no	none
ntk_nfl	2245_bin34		var_biomarker ~ var_mb_by_sex	-0.0631495	0.0657106	-0.961025	0.336539	91.44	2.7	4558728	d__Bacteria	p__Bacteroidota	c__Bacteroidia	o__Bacteroidales	f__Bacteroidaceae	g__Bacteroides	s__Bacteroides finegoldii	no	no	none
ntk_nfl	2245_bin34		var_biomarker ~ dx	0.717499	0.210839	3.40307	0.00066633	91.44	2.7	4558728	d__Bacteria	p__Bacteroidota	c__Bacteroidia	o__Bacteroidales	f__Bacteroidaceae	g__Bacteroides	s__Bacteroides finegoldii	no	no	none
ntk_nfl	2245_bin34		var_biomarker ~ mars_age	0.0297398	0.00637194	4.6673	3.05181260462639e-06	91.44	2.7	4558728	d__Bacteria	p__Bacteroidota	c__Bacteroidia	o__Bacteroidales	f__Bacteroidaceae	g__Bacteroides	s__Bacteroides finegoldii	no	no	none
ntk_nfl	2245_bin34		var_biomarker ~ apoe4	-0.0485802	0.0806438	-0.602405	0.546904	91.44	2.7	4558728	d__Bacteria	p__Bacteroidota	c__Bacteroidia	o__Bacteroidales	f__Bacteroidaceae	g__Bacteroides	s__Bacteroides finegoldii	no	no	none
ntk_nfl	2245_bin34		var_biomarker ~ ntk_table	0.127213	0.0708987	1.79429	0.0727664	91.44	2.7	4558728	d__Bacteria	p__Bacteroidota	c__Bacteroidia	o__Bacteroidales	f__Bacteroidaceae	g__Bacteroides	s__Bacteroides finegoldii	no	no	none
ntk_nfl	2245_bin34		var_biomarker ~ bristol_type_1_7	0.0226246	0.0332828	0.679769	0.496651	91.44	2.7	4558728	d__Bacteria	p__Bacteroidota	c__Bacteroidia	o__Bacteroidales	f__Bacteroidaceae	g__Bacteroides	s__Bacteroides finegoldii	no	no	none
ntk_nfl	2245_bin38		var_biomarker ~ var_mb	0.0238814	0.0331925	0.719484	0.471843	95.92	0.34	2324905	d__Bacteria	p__Bacillota_A	c__Clostridia	o__Oscillospirales	f__Ruminococcaceae	g__Gemmiger	s__Gemmiger formicilis	no	no	none
ntk_nfl	2245_bin38		var_biomarker ~ sex	0.316495	0.104732	3.02196	0.00251146	95.92	0.34	2324905	d__Bacteria	p__Bacillota_A	c__Clostridia	o__Oscillospirales	f__Ruminococcaceae	g__Gemmiger	s__Gemmiger formicilis	no	no	none
ntk_nfl	2245_bin38		var_biomarker ~ var_mb_by_sex	-0.114392	0.0504588	-2.26704	0.0233878	95.92	0.34	2324905	d__Bacteria	p__Bacillota_A	c__Clostridia	o__Oscillospirales	f__Ruminococcaceae	g__Gemmiger	s__Gemmiger formicilis	no	no	none
ntk_nfl	2245_bin38		var_biomarker ~ dx	0.704817	0.205387	3.43165	0.000599927	95.92	0.34	2324905	d__Bacteria	p__Bacillota_A	c__Clostridia	o__Oscillospirales	f__Ruminococcaceae	g__Gemmiger	s__Gemmiger formicilis	no	no	none
ntk_nfl	2245_bin38		var_biomarker ~ mars_age	0.0284655	0.00611815	4.65263	3.27724078408309e-06	95.92	0.34	2324905	d__Bacteria	p__Bacillota_A	c__Clostridia	o__Oscillospirales	f__Ruminococcaceae	g__Gemmiger	s__Gemmiger formicilis	no	no	none
ntk_nfl	2245_bin38		var_biomarker ~ apoe4	-0.0562654	0.0801938	-0.701617	0.482918	95.92	0.34	2324905	d__Bacteria	p__Bacillota_A	c__Clostridia	o__Oscillospirales	f__Ruminococcaceae	g__Gemmiger	s__Gemmiger formicilis	no	no	none
ntk_nfl	2245_bin38		var_biomarker ~ ntk_table	0.137342	0.0710502	1.93303	0.0532328	95.92	0.34	2324905	d__Bacteria	p__Bacillota_A	c__Clostridia	o__Oscillospirales	f__Ruminococcaceae	g__Gemmiger	s__Gemmiger formicilis	no	no	none
ntk_nfl	2245_bin38		var_biomarker ~ bristol_type_1_7	0.0269278	0.0327143	0.823121	0.410439	95.92	0.34	2324905	d__Bacteria	p__Bacillota_A	c__Clostridia	o__Oscillospirales	f__Ruminococcaceae	g__Gemmiger	s__Gemmiger formicilis	no	no	none
ntk_nfl	2245_bin52		var_biomarker ~ var_mb	0.0115953	0.0214496	0.540586	0.588793	96.55	0.45	2147652	d__Bacteria	p__Bacillota_A	c__Clostridia	o__Lachnospirales	f__Lachnospiraceae	g__UBA11774	s__UBA11774 sp003507655	no	no	none
ntk_nfl	2245_bin52		var_biomarker ~ sex	0.148404	0.0896006	1.65629	0.0976633	96.55	0.45	2147652	d__Bacteria	p__Bacillota_A	c__Clostridia	o__Lachnospirales	f__Lachnospiraceae	g__UBA11774	s__UBA11774 sp003507655	no	no	none
ntk_nfl	2245_bin52		var_biomarker ~ var_mb_by_sex	0.0396372	0.0409131	0.968814	0.332638	96.55	0.45	2147652	d__Bacteria	p__Bacillota_A	c__Clostridia	o__Lachnospirales	f__Lachnospiraceae	g__UBA11774	s__UBA11774 sp003507655	no	no	none
ntk_nfl	2245_bin52		var_biomarker ~ dx	0.726322	0.214385	3.38793	0.00070422	96.55	0.45	2147652	d__Bacteria	p__Bacillota_A	c__Clostridia	o__Lachnospirales	f__Lachnospiraceae	g__UBA11774	s__UBA11774 sp003507655	no	no	none
ntk_nfl	2245_bin52		var_biomarker ~ mars_age	0.029532	0.00612259	4.82345	1.41097434003257e-06	96.55	0.45	2147652	d__Bacteria	p__Bacillota_A	c__Clostridia	o__Lachnospirales	f__Lachnospiraceae	g__UBA11774	s__UBA11774 sp003507655	no	no	none
ntk_nfl	2245_bin52		var_biomarker ~ apoe4	-0.0588564	0.0795999	-0.739403	0.459662	96.55	0.45	2147652	d__Bacteria	p__Bacillota_A	c__Clostridia	o__Lachnospirales	f__Lachnospiraceae	g__UBA11774	s__UBA11774 sp003507655	no	no	none
ntk_nfl	2245_bin52		var_biomarker ~ ntk_table	0.14176	0.0700108	2.02483	0.0428845	96.55	0.45	2147652	d__Bacteria	p__Bacillota_A	c__Clostridia	o__Lachnospirales	f__Lachnospiraceae	g__UBA11774	s__UBA11774 sp003507655	no	no	none
ntk_nfl	2245_bin52		var_biomarker ~ bristol_type_1_7	0.0199762	0.0317341	0.629486	0.529031	96.55	0.45	2147652	d__Bacteria	p__Bacillota_A	c__Clostridia	o__Lachnospirales	f__Lachnospiraceae	g__UBA11774	s__UBA11774 sp003507655	no	no	none
ntk_nfl	2245_bin60		var_biomarker ~ var_mb	0.0223664	0.0216655	1.03235	0.301907	97.68	0.63	2729042	d__Bacteria	p__Bacillota_A	c__Clostridia	o__Lachnospirales	f__Lachnospiraceae	g__Fusicatenibacter	s__Fusicatenibacter saccharivorans	no	no	none
ntk_nfl	2245_bin60		var_biomarker ~ sex	0.500954	0.206796	2.42245	0.0154162	97.68	0.63	2729042	d__Bacteria	p__Bacillota_A	c__Clostridia	o__Lachnospirales	f__Lachnospiraceae	g__Fusicatenibacter	s__Fusicatenibacter saccharivorans	no	no	none
ntk_nfl	2245_bin60		var_biomarker ~ var_mb_by_sex	-0.0857016	0.0482119	-1.7776	0.0754688	97.68	0.63	2729042	d__Bacteria	p__Bacillota_A	c__Clostridia	o__Lachnospirales	f__Lachnospiraceae	g__Fusicatenibacter	s__Fusicatenibacter saccharivorans	no	no	none
ntk_nfl	2245_bin60		var_biomarker ~ dx	0.671396	0.227432	2.95207	0.00315655	97.68	0.63	2729042	d__Bacteria	p__Bacillota_A	c__Clostridia	o__Lachnospirales	f__Lachnospiraceae	g__Fusicatenibacter	s__Fusicatenibacter saccharivorans	no	no	none
ntk_nfl	2245_bin60		var_biomarker ~ mars_age	0.0300993	0.00628651	4.78791	1.68524276955573e-06	97.68	0.63	2729042	d__Bacteria	p__Bacillota_A	c__Clostridia	o__Lachnospirales	f__Lachnospiraceae	g__Fusicatenibacter	s__Fusicatenibacter saccharivorans	no	no	none
ntk_nfl	2245_bin60		var_biomarker ~ apoe4	-0.0494156	0.0844175	-0.585372	0.558298	97.68	0.63	2729042	d__Bacteria	p__Bacillota_A	c__Clostridia	o__Lachnospirales	f__Lachnospiraceae	g__Fusicatenibacter	s__Fusicatenibacter saccharivorans	no	no	none
ntk_nfl	2245_bin60		var_biomarker ~ ntk_table	0.15147	0.0725145	2.08883	0.0367234	97.68	0.63	2729042	d__Bacteria	p__Bacillota_A	c__Clostridia	o__Lachnospirales	f__Lachnospiraceae	g__Fusicatenibacter	s__Fusicatenibacter saccharivorans	no	no	none
ntk_nfl	2245_bin60		var_biomarker ~ bristol_type_1_7	0.0248367	0.0329466	0.753846	0.450942	97.68	0.63	2729042	d__Bacteria	p__Bacillota_A	c__Clostridia	o__Lachnospirales	f__Lachnospiraceae	g__Fusicatenibacter	s__Fusicatenibacter saccharivorans	no	no	none
ntk_nfl	2245_bin64		var_biomarker ~ var_mb	-0.00713911	0.0203236	-0.351272	0.725384	90.6	0	2219435	d__Bacteria	p__Bacillota_A	c__Clostridia	o__Oscillospirales	f__Oscillospiraceae	g__Faecousia	s__Faecousia sp003525905	no	no	none
ntk_nfl	2245_bin64		var_biomarker ~ sex	0.209837	0.0851865	2.46327	0.0137677	90.6	0	2219435	d__Bacteria	p__Bacillota_A	c__Clostridia	o__Oscillospirales	f__Oscillospiraceae	g__Faecousia	s__Faecousia sp003525905	no	no	none
ntk_nfl	2245_bin64		var_biomarker ~ var_mb_by_sex	0.0295436	0.0320553	0.921647	0.356713	90.6	0	2219435	d__Bacteria	p__Bacillota_A	c__Clostridia	o__Oscillospirales	f__Oscillospiraceae	g__Faecousia	s__Faecousia sp003525905	no	no	none
ntk_nfl	2245_bin64		var_biomarker ~ dx	0.695037	0.223034	3.11629	0.00183145	90.6	0	2219435	d__Bacteria	p__Bacillota_A	c__Clostridia	o__Oscillospirales	f__Oscillospiraceae	g__Faecousia	s__Faecousia sp003525905	no	no	none
ntk_nfl	2245_bin64		var_biomarker ~ mars_age	0.0300686	0.00617424	4.87	1.11597478280601e-06	90.6	0	2219435	d__Bacteria	p__Bacillota_A	c__Clostridia	o__Oscillospirales	f__Oscillospiraceae	g__Faecousia	s__Faecousia sp003525905	no	no	none
ntk_nfl	2245_bin64		var_biomarker ~ apoe4	-0.0533862	0.0797532	-0.669393	0.503245	90.6	0	2219435	d__Bacteria	p__Bacillota_A	c__Clostridia	o__Oscillospirales	f__Oscillospiraceae	g__Faecousia	s__Faecousia sp003525905	no	no	none
ntk_nfl	2245_bin64		var_biomarker ~ ntk_table	0.140715	0.0693684	2.02851	0.042508	90.6	0	2219435	d__Bacteria	p__Bacillota_A	c__Clostridia	o__Oscillospirales	f__Oscillospiraceae	g__Faecousia	s__Faecousia sp003525905	no	no	none
ntk_nfl	2245_bin64		var_biomarker ~ bristol_type_1_7	0.0238738	0.0320693	0.744444	0.456608	90.6	0	2219435	d__Bacteria	p__Bacillota_A	c__Clostridia	o__Oscillospirales	f__Oscillospiraceae	g__Faecousia	s__Faecousia sp003525905	no	no	none
ntk_nfl	2245_bin8		var_biomarker ~ var_mb	0.0444989	0.0335861	1.32492	0.185197	91.13	0	2024579	d__Bacteria	p__Bacillota_A	c__Clostridia	o__Oscillospirales	f__Ruminococcaceae	g__Faecalibacterium	s__Faecalibacterium prausnitzii	no	yes	butyrate
ntk_nfl	2245_bin8		var_biomarker ~ sex	0.172	0.0761749	2.25796	0.023948	91.13	0	2024579	d__Bacteria	p__Bacillota_A	c__Clostridia	o__Oscillospirales	f__Ruminococcaceae	g__Faecalibacterium	s__Faecalibacterium prausnitzii	no	yes	butyrate
ntk_nfl	2245_bin8		var_biomarker ~ var_mb_by_sex	-0.00475474	0.0805455	-0.0590317	0.952927	91.13	0	2024579	d__Bacteria	p__Bacillota_A	c__Clostridia	o__Oscillospirales	f__Ruminococcaceae	g__Faecalibacterium	s__Faecalibacterium prausnitzii	no	yes	butyrate
ntk_nfl	2245_bin8		var_biomarker ~ dx	0.73873	0.208119	3.54956	0.000385877	91.13	0	2024579	d__Bacteria	p__Bacillota_A	c__Clostridia	o__Oscillospirales	f__Ruminococcaceae	g__Faecalibacterium	s__Faecalibacterium prausnitzii	no	yes	butyrate
ntk_nfl	2245_bin8		var_biomarker ~ mars_age	0.0313637	0.00662816	4.73189	2.22434337460165e-06	91.13	0	2024579	d__Bacteria	p__Bacillota_A	c__Clostridia	o__Oscillospirales	f__Ruminococcaceae	g__Faecalibacterium	s__Faecalibacterium prausnitzii	no	yes	butyrate
ntk_nfl	2245_bin8		var_biomarker ~ apoe4	-0.063804	0.0780729	-0.817236	0.413793	91.13	0	2024579	d__Bacteria	p__Bacillota_A	c__Clostridia	o__Oscillospirales	f__Ruminococcaceae	g__Faecalibacterium	s__Faecalibacterium prausnitzii	no	yes	butyrate
ntk_nfl	2245_bin8		var_biomarker ~ ntk_table	0.150114	0.068599	2.18829	0.0286486	91.13	0	2024579	d__Bacteria	p__Bacillota_A	c__Clostridia	o__Oscillospirales	f__Ruminococcaceae	g__Faecalibacterium	s__Faecalibacterium prausnitzii	no	yes	butyrate
ntk_nfl	2245_bin8		var_biomarker ~ bristol_type_1_7	0.0214127	0.032354	0.661824	0.508084	91.13	0	2024579	d__Bacteria	p__Bacillota_A	c__Clostridia	o__Oscillospirales	f__Ruminococcaceae	g__Faecalibacterium	s__Faecalibacterium prausnitzii	no	yes	butyrate
ntk_nfl	2247_bin19		var_biomarker ~ var_mb	-0.0377367	0.0317234	-1.18956	0.234221	91.99	3.9	1876667	d__Bacteria	p__Actinomycetota	c__Coriobacteriia	o__Coriobacteriales	f__Coriobacteriaceae	g__Collinsella	s__	no	no	none
ntk_nfl	2247_bin19		var_biomarker ~ sex	0.138304	0.0859092	1.60989	0.107422	91.99	3.9	1876667	d__Bacteria	p__Actinomycetota	c__Coriobacteriia	o__Coriobacteriales	f__Coriobacteriaceae	g__Collinsella	s__	no	no	none
ntk_nfl	2247_bin19		var_biomarker ~ var_mb_by_sex	0.0737768	0.0563395	1.3095	0.190363	91.99	3.9	1876667	d__Bacteria	p__Actinomycetota	c__Coriobacteriia	o__Coriobacteriales	f__Coriobacteriaceae	g__Collinsella	s__	no	no	none
ntk_nfl	2247_bin19		var_biomarker ~ dx	0.726102	0.215293	3.37262	0.000744562	91.99	3.9	1876667	d__Bacteria	p__Actinomycetota	c__Coriobacteriia	o__Coriobacteriales	f__Coriobacteriaceae	g__Collinsella	s__	no	no	none
ntk_nfl	2247_bin19		var_biomarker ~ mars_age	0.0311631	0.00643998	4.839	1.30491112670939e-06	91.99	3.9	1876667	d__Bacteria	p__Actinomycetota	c__Coriobacteriia	o__Coriobacteriales	f__Coriobacteriaceae	g__Collinsella	s__	no	no	none
ntk_nfl	2247_bin19		var_biomarker ~ apoe4	-0.0553951	0.079445	-0.697276	0.48563	91.99	3.9	1876667	d__Bacteria	p__Actinomycetota	c__Coriobacteriia	o__Coriobacteriales	f__Coriobacteriaceae	g__Collinsella	s__	no	no	none
ntk_nfl	2247_bin19		var_biomarker ~ ntk_table	0.136019	0.0699246	1.94523	0.0517478	91.99	3.9	1876667	d__Bacteria	p__Actinomycetota	c__Coriobacteriia	o__Coriobacteriales	f__Coriobacteriaceae	g__Collinsella	s__	no	no	none
ntk_nfl	2247_bin19		var_biomarker ~ bristol_type_1_7	0.0266574	0.0319313	0.834837	0.403809	91.99	3.9	1876667	d__Bacteria	p__Actinomycetota	c__Coriobacteriia	o__Coriobacteriales	f__Coriobacteriaceae	g__Collinsella	s__	no	no	none
ntk_nfl	2247_bin45		var_biomarker ~ var_mb	0.0133211	0.0283875	0.469257	0.638886	96.2	0	2766560	d__Bacteria	p__Bacillota_A	c__Clostridia	o__Lachnospirales	f__Lachnospiraceae	g__Copromonas	s__Copromonas sp900066535	no	yes	butyrate
ntk_nfl	2247_bin45		var_biomarker ~ sex	0.217901	0.0941561	2.31425	0.0206541	96.2	0	2766560	d__Bacteria	p__Bacillota_A	c__Clostridia	o__Lachnospirales	f__Lachnospiraceae	g__Copromonas	s__Copromonas sp900066535	no	yes	butyrate
ntk_nfl	2247_bin45		var_biomarker ~ var_mb_by_sex	-0.0533771	0.0563893	-0.946582	0.343852	96.2	0	2766560	d__Bacteria	p__Bacillota_A	c__Clostridia	o__Lachnospirales	f__Lachnospiraceae	g__Copromonas	s__Copromonas sp900066535	no	yes	butyrate
ntk_nfl	2247_bin45		var_biomarker ~ dx	0.721201	0.216037	3.33833	0.000842839	96.2	0	2766560	d__Bacteria	p__Bacillota_A	c__Clostridia	o__Lachnospirales	f__Lachnospiraceae	g__Copromonas	s__Copromonas sp900066535	no	yes	butyrate
ntk_nfl	2247_bin45		var_biomarker ~ mars_age	0.0296072	0.00611721	4.83999	1.29847568874908e-06	96.2	0	2766560	d__Bacteria	p__Bacillota_A	c__Clostridia	o__Lachnospirales	f__Lachnospiraceae	g__Copromonas	s__Copromonas sp900066535	no	yes	butyrate
ntk_nfl	2247_bin45		var_biomarker ~ apoe4	-0.0569565	0.0804632	-0.707858	0.479033	96.2	0	2766560	d__Bacteria	p__Bacillota_A	c__Clostridia	o__Lachnospirales	f__Lachnospiraceae	g__Copromonas	s__Copromonas sp900066535	no	yes	butyrate
ntk_nfl	2247_bin45		var_biomarker ~ ntk_table	0.135865	0.0704035	1.92981	0.0536308	96.2	0	2766560	d__Bacteria	p__Bacillota_A	c__Clostridia	o__Lachnospirales	f__Lachnospiraceae	g__Copromonas	s__Copromonas sp900066535	no	yes	butyrate
ntk_nfl	2247_bin45		var_biomarker ~ bristol_type_1_7	0.0259779	0.0344421	0.754248	0.4507	96.2	0	2766560	d__Bacteria	p__Bacillota_A	c__Clostridia	o__Lachnospirales	f__Lachnospiraceae	g__Copromonas	s__Copromonas sp900066535	no	yes	butyrate
ntk_nfl	2249_bin53		var_biomarker ~ var_mb	0.0370126	0.0340019	1.08855	0.276354	95.97	0	1969185	d__Bacteria	p__Bacillota_A	c__Clostridia	o__Oscillospirales	f__Acutalibacteraceae	g__Eubacterium_R	s__Eubacterium_R sp900539425	no	no	none
ntk_nfl	2249_bin53		var_biomarker ~ sex	0.234596	0.117817	1.99119	0.0464601	95.97	0	1969185	d__Bacteria	p__Bacillota_A	c__Clostridia	o__Oscillospirales	f__Acutalibacteraceae	g__Eubacterium_R	s__Eubacterium_R sp900539425	no	no	none
ntk_nfl	2249_bin53		var_biomarker ~ var_mb_by_sex	0.0200292	0.0427121	0.468935	0.639116	95.97	0	1969185	d__Bacteria	p__Bacillota_A	c__Clostridia	o__Oscillospirales	f__Acutalibacteraceae	g__Eubacterium_R	s__Eubacterium_R sp900539425	no	no	none
ntk_nfl	2249_bin53		var_biomarker ~ dx	0.729763	0.212316	3.43715	0.00058787	95.97	0	1969185	d__Bacteria	p__Bacillota_A	c__Clostridia	o__Oscillospirales	f__Acutalibacteraceae	g__Eubacterium_R	s__Eubacterium_R sp900539425	no	no	none
ntk_nfl	2249_bin53		var_biomarker ~ mars_age	0.0304239	0.00649418	4.6848	2.80237022209917e-06	95.97	0	1969185	d__Bacteria	p__Bacillota_A	c__Clostridia	o__Oscillospirales	f__Acutalibacteraceae	g__Eubacterium_R	s__Eubacterium_R sp900539425	no	no	none
ntk_nfl	2249_bin53		var_biomarker ~ apoe4	-0.0436646	0.0801935	-0.544491	0.586104	95.97	0	1969185	d__Bacteria	p__Bacillota_A	c__Clostridia	o__Oscillospirales	f__Acutalibacteraceae	g__Eubacterium_R	s__Eubacterium_R sp900539425	no	no	none
ntk_nfl	2249_bin53		var_biomarker ~ ntk_table	0.122295	0.0681901	1.79345	0.0729012	95.97	0	1969185	d__Bacteria	p__Bacillota_A	c__Clostridia	o__Oscillospirales	f__Acutalibacteraceae	g__Eubacterium_R	s__Eubacterium_R sp900539425	no	no	none
ntk_nfl	2249_bin53		var_biomarker ~ bristol_type_1_7	0.0381046	0.0341829	1.11473	0.264968	95.97	0	1969185	d__Bacteria	p__Bacillota_A	c__Clostridia	o__Oscillospirales	f__Acutalibacteraceae	g__Eubacterium_R	s__Eubacterium_R sp900539425	no	no	none
ntk_nfl	2249_bin54		var_biomarker ~ var_mb	0.0342909	0.0470005	0.729586	0.465643	98.1	0	3275889	d__Bacteria	p__Bacillota_A	c__Clostridia	o__Lachnospirales	f__Lachnospiraceae	g__Blautia_A	s__Blautia_A faecis	yes	no	propionate
ntk_nfl	2249_bin54		var_biomarker ~ sex	0.376038	0.285908	1.31524	0.188429	98.1	0	3275889	d__Bacteria	p__Bacillota_A	c__Clostridia	o__Lachnospirales	f__Lachnospiraceae	g__Blautia_A	s__Blautia_A faecis	yes	no	propionate
ntk_nfl	2249_bin54		var_biomarker ~ var_mb_by_sex	-0.0633368	0.0909739	-0.696208	0.486299	98.1	0	3275889	d__Bacteria	p__Bacillota_A	c__Clostridia	o__Lachnospirales	f__Lachnospiraceae	g__Blautia_A	s__Blautia_A faecis	yes	no	propionate
ntk_nfl	2249_bin54		var_biomarker ~ dx	0.715494	0.219712	3.2565	0.00112795	98.1	0	3275889	d__Bacteria	p__Bacillota_A	c__Clostridia	o__Lachnospirales	f__Lachnospiraceae	g__Blautia_A	s__Blautia_A faecis	yes	no	propionate
ntk_nfl	2249_bin54		var_biomarker ~ mars_age	0.0300917	0.00640826	4.69577	2.65604002835929e-06	98.1	0	3275889	d__Bacteria	p__Bacillota_A	c__Clostridia	o__Lachnospirales	f__Lachnospiraceae	g__Blautia_A	s__Blautia_A faecis	yes	no	propionate
ntk_nfl	2249_bin54		var_biomarker ~ apoe4	-0.0601451	0.0834468	-0.720759	0.471058	98.1	0	3275889	d__Bacteria	p__Bacillota_A	c__Clostridia	o__Lachnospirales	f__Lachnospiraceae	g__Blautia_A	s__Blautia_A faecis	yes	no	propionate
ntk_nfl	2249_bin54		var_biomarker ~ ntk_table	0.139427	0.074404	1.87391	0.0609423	98.1	0	3275889	d__Bacteria	p__Bacillota_A	c__Clostridia	o__Lachnospirales	f__Lachnospiraceae	g__Blautia_A	s__Blautia_A faecis	yes	no	propionate
ntk_nfl	2249_bin54		var_biomarker ~ bristol_type_1_7	0.0250249	0.0326855	0.765628	0.443898	98.1	0	3275889	d__Bacteria	p__Bacillota_A	c__Clostridia	o__Lachnospirales	f__Lachnospiraceae	g__Blautia_A	s__Blautia_A faecis	yes	no	propionate
ntk_nfl	2249_bin84		var_biomarker ~ var_mb	-0.017684	0.0339412	-0.521018	0.602354	96.77	0	2717257	d__Bacteria	p__Bacillota_A	c__Clostridia	o__Clostridiales	f__Clostridiaceae	g__Clostridium	s__Clostridium sp900540255	no	no	none
ntk_nfl	2249_bin84		var_biomarker ~ sex	0.36817	0.168512	2.18484	0.0289009	96.77	0	2717257	d__Bacteria	p__Bacillota_A	c__Clostridia	o__Clostridiales	f__Clostridiaceae	g__Clostridium	s__Clostridium sp900540255	no	no	none
ntk_nfl	2249_bin84		var_biomarker ~ var_mb_by_sex	-0.0911813	0.0647598	-1.40799	0.159134	96.77	0	2717257	d__Bacteria	p__Bacillota_A	c__Clostridia	o__Clostridiales	f__Clostridiaceae	g__Clostridium	s__Clostridium sp900540255	no	no	none
ntk_nfl	2249_bin84		var_biomarker ~ dx	0.679203	0.223383	3.04053	0.00236159	96.77	0	2717257	d__Bacteria	p__Bacillota_A	c__Clostridia	o__Clostridiales	f__Clostridiaceae	g__Clostridium	s__Clostridium sp900540255	no	no	none
ntk_nfl	2249_bin84		var_biomarker ~ mars_age	0.0286501	0.00585851	4.89033	1.00664778890369e-06	96.77	0	2717257	d__Bacteria	p__Bacillota_A	c__Clostridia	o__Clostridiales	f__Clostridiaceae	g__Clostridium	s__Clostridium sp900540255	no	no	none
ntk_nfl	2249_bin84		var_biomarker ~ apoe4	-0.0246031	0.0859165	-0.286361	0.774602	96.77	0	2717257	d__Bacteria	p__Bacillota_A	c__Clostridia	o__Clostridiales	f__Clostridiaceae	g__Clostridium	s__Clostridium sp900540255	no	no	none
ntk_nfl	2249_bin84		var_biomarker ~ ntk_table	0.149035	0.0678037	2.19804	0.0279464	96.77	0	2717257	d__Bacteria	p__Bacillota_A	c__Clostridia	o__Clostridiales	f__Clostridiaceae	g__Clostridium	s__Clostridium sp900540255	no	no	none
ntk_nfl	2249_bin84		var_biomarker ~ bristol_type_1_7	0.0203648	0.0338635	0.601379	0.547588	96.77	0	2717257	d__Bacteria	p__Bacillota_A	c__Clostridia	o__Clostridiales	f__Clostridiaceae	g__Clostridium	s__Clostridium sp900540255	no	no	none
ntk_nfl	2251_bin34		var_biomarker ~ var_mb	0.0677411	0.0371372	1.82408	0.0681407	99.63	0.75	2074877	d__Bacteria	p__Bacillota	c__Bacilli	o__Lactobacillales	f__Streptococcaceae	g__Streptococcus	s__Streptococcus pasteurianus	no	no	none
ntk_nfl	2251_bin34		var_biomarker ~ sex	0.0700847	0.0855858	0.818882	0.412854	99.63	0.75	2074877	d__Bacteria	p__Bacillota	c__Bacilli	o__Lactobacillales	f__Streptococcaceae	g__Streptococcus	s__Streptococcus pasteurianus	no	no	none
ntk_nfl	2251_bin34		var_biomarker ~ var_mb_by_sex	-0.122079	0.0587157	-2.07915	0.0376039	99.63	0.75	2074877	d__Bacteria	p__Bacillota	c__Bacilli	o__Lactobacillales	f__Streptococcaceae	g__Streptococcus	s__Streptococcus pasteurianus	no	no	none
ntk_nfl	2251_bin34		var_biomarker ~ dx	0.7189	0.216906	3.31433	0.000918626	99.63	0.75	2074877	d__Bacteria	p__Bacillota	c__Bacilli	o__Lactobacillales	f__Streptococcaceae	g__Streptococcus	s__Streptococcus pasteurianus	no	no	none
ntk_nfl	2251_bin34		var_biomarker ~ mars_age	0.0290116	0.00614258	4.72304	2.32345676143275e-06	99.63	0.75	2074877	d__Bacteria	p__Bacillota	c__Bacilli	o__Lactobacillales	f__Streptococcaceae	g__Streptococcus	s__Streptococcus pasteurianus	no	no	none
ntk_nfl	2251_bin34		var_biomarker ~ apoe4	-0.0490455	0.0821226	-0.597223	0.550359	99.63	0.75	2074877	d__Bacteria	p__Bacillota	c__Bacilli	o__Lactobacillales	f__Streptococcaceae	g__Streptococcus	s__Streptococcus pasteurianus	no	no	none
ntk_nfl	2251_bin34		var_biomarker ~ ntk_table	0.128034	0.0721732	1.77398	0.0760668	99.63	0.75	2074877	d__Bacteria	p__Bacillota	c__Bacilli	o__Lactobacillales	f__Streptococcaceae	g__Streptococcus	s__Streptococcus pasteurianus	no	no	none
ntk_nfl	2251_bin34		var_biomarker ~ bristol_type_1_7	0.0215495	0.0322711	0.667765	0.504283	99.63	0.75	2074877	d__Bacteria	p__Bacillota	c__Bacilli	o__Lactobacillales	f__Streptococcaceae	g__Streptococcus	s__Streptococcus pasteurianus	no	no	none
ntk_nfl	2251_bin6		var_biomarker ~ var_mb	-0.0248992	0.0227499	-1.09447	0.273747	90.03	0	2350759	d__Bacteria	p__Bacillota_A	c__Clostridia	o__Lachnospirales	f__Lachnospiraceae	g__Copromonas	s__Copromonas sp900066785	no	yes	butyrate
ntk_nfl	2251_bin6		var_biomarker ~ sex	0.266329	0.141063	1.88801	0.0590244	90.03	0	2350759	d__Bacteria	p__Bacillota_A	c__Clostridia	o__Lachnospirales	f__Lachnospiraceae	g__Copromonas	s__Copromonas sp900066785	no	yes	butyrate
ntk_nfl	2251_bin6		var_biomarker ~ var_mb_by_sex	-0.0383003	0.0536097	-0.714429	0.474962	90.03	0	2350759	d__Bacteria	p__Bacillota_A	c__Clostridia	o__Lachnospirales	f__Lachnospiraceae	g__Copromonas	s__Copromonas sp900066785	no	yes	butyrate
ntk_nfl	2251_bin6		var_biomarker ~ dx	0.738745	0.210729	3.50567	0.000455467	90.03	0	2350759	d__Bacteria	p__Bacillota_A	c__Clostridia	o__Lachnospirales	f__Lachnospiraceae	g__Copromonas	s__Copromonas sp900066785	no	yes	butyrate
ntk_nfl	2251_bin6		var_biomarker ~ mars_age	0.0278827	0.00607601	4.58898	4.45414872096706e-06	90.03	0	2350759	d__Bacteria	p__Bacillota_A	c__Clostridia	o__Lachnospirales	f__Lachnospiraceae	g__Copromonas	s__Copromonas sp900066785	no	yes	butyrate
ntk_nfl	2251_bin6		var_biomarker ~ apoe4	-0.0627063	0.0781589	-0.802293	0.422384	90.03	0	2350759	d__Bacteria	p__Bacillota_A	c__Clostridia	o__Lachnospirales	f__Lachnospiraceae	g__Copromonas	s__Copromonas sp900066785	no	yes	butyrate
ntk_nfl	2251_bin6		var_biomarker ~ ntk_table	0.122291	0.0704449	1.73598	0.0825676	90.03	0	2350759	d__Bacteria	p__Bacillota_A	c__Clostridia	o__Lachnospirales	f__Lachnospiraceae	g__Copromonas	s__Copromonas sp900066785	no	yes	butyrate
ntk_nfl	2251_bin6		var_biomarker ~ bristol_type_1_7	0.039656	0.0344032	1.15268	0.24904	90.03	0	2350759	d__Bacteria	p__Bacillota_A	c__Clostridia	o__Lachnospirales	f__Lachnospiraceae	g__Copromonas	s__Copromonas sp900066785	no	yes	butyrate
ntk_nfl	2252_bin40		var_biomarker ~ var_mb	-0.074239	0.0206935	-3.58755	0.000333805	95.8	1.28	2758518	d__Bacteria	p__Bacillota_A	c__Clostridia	o__Christensenellales	f__CAG-74	g__UBA11524	s__UBA11524 sp000437595	no	no	none
ntk_nfl	2252_bin40		var_biomarker ~ sex	0.110131	0.0770215	1.42988	0.152753	95.8	1.28	2758518	d__Bacteria	p__Bacillota_A	c__Clostridia	o__Christensenellales	f__CAG-74	g__UBA11524	s__UBA11524 sp000437595	no	no	none
ntk_nfl	2252_bin40		var_biomarker ~ var_mb_by_sex	0.117614	0.0678302	1.73395	0.0829268	95.8	1.28	2758518	d__Bacteria	p__Bacillota_A	c__Clostridia	o__Christensenellales	f__CAG-74	g__UBA11524	s__UBA11524 sp000437595	no	no	none
ntk_nfl	2252_bin40		var_biomarker ~ dx	0.725836	0.213267	3.40341	0.000665504	95.8	1.28	2758518	d__Bacteria	p__Bacillota_A	c__Clostridia	o__Christensenellales	f__CAG-74	g__UBA11524	s__UBA11524 sp000437595	no	no	none
ntk_nfl	2252_bin40		var_biomarker ~ mars_age	0.0296008	0.00614572	4.81649	1.46108838494641e-06	95.8	1.28	2758518	d__Bacteria	p__Bacillota_A	c__Clostridia	o__Christensenellales	f__CAG-74	g__UBA11524	s__UBA11524 sp000437595	no	no	none
ntk_nfl	2252_bin40		var_biomarker ~ apoe4	-0.0735182	0.0794027	-0.925891	0.354502	95.8	1.28	2758518	d__Bacteria	p__Bacillota_A	c__Clostridia	o__Christensenellales	f__CAG-74	g__UBA11524	s__UBA11524 sp000437595	no	no	none
ntk_nfl	2252_bin40		var_biomarker ~ ntk_table	0.135804	0.0693992	1.95686	0.0503641	95.8	1.28	2758518	d__Bacteria	p__Bacillota_A	c__Clostridia	o__Christensenellales	f__CAG-74	g__UBA11524	s__UBA11524 sp000437595	no	no	none
ntk_nfl	2252_bin40		var_biomarker ~ bristol_type_1_7	0.0227885	0.0326418	0.698139	0.48509	95.8	1.28	2758518	d__Bacteria	p__Bacillota_A	c__Clostridia	o__Christensenellales	f__CAG-74	g__UBA11524	s__UBA11524 sp000437595	no	no	none
ntk_nfl	2252_bin43		var_biomarker ~ var_mb	-0.0333635	0.0462245	-0.72177	0.470436	94.1	3.63	2361297	d__Bacteria	p__Bacillota_A	c__Clostridia	o__Oscillospirales	f__Ruminococcaceae	g__Gemmiger	s__Gemmiger sp900540595	no	no	none
ntk_nfl	2252_bin43		var_biomarker ~ sex	0.18708	0.248394	0.753156	0.451356	94.1	3.63	2361297	d__Bacteria	p__Bacillota_A	c__Clostridia	o__Oscillospirales	f__Ruminococcaceae	g__Gemmiger	s__Gemmiger sp900540595	no	no	none
ntk_nfl	2252_bin43		var_biomarker ~ var_mb_by_sex	0.00525245	0.115838	0.0453431	0.963834	94.1	3.63	2361297	d__Bacteria	p__Bacillota_A	c__Clostridia	o__Oscillospirales	f__Ruminococcaceae	g__Gemmiger	s__Gemmiger sp900540595	no	no	none
ntk_nfl	2252_bin43		var_biomarker ~ dx	0.723993	0.2152	3.36428	0.000767444	94.1	3.63	2361297	d__Bacteria	p__Bacillota_A	c__Clostridia	o__Oscillospirales	f__Ruminococcaceae	g__Gemmiger	s__Gemmiger sp900540595	no	no	none
ntk_nfl	2252_bin43		var_biomarker ~ mars_age	0.0295781	0.00629795	4.69645	2.64715913145253e-06	94.1	3.63	2361297	d__Bacteria	p__Bacillota_A	c__Clostridia	o__Oscillospirales	f__Ruminococcaceae	g__Gemmiger	s__Gemmiger sp900540595	no	no	none
ntk_nfl	2252_bin43		var_biomarker ~ apoe4	-0.0611777	0.080094	-0.763824	0.444972	94.1	3.63	2361297	d__Bacteria	p__Bacillota_A	c__Clostridia	o__Oscillospirales	f__Ruminococcaceae	g__Gemmiger	s__Gemmiger sp900540595	no	no	none
ntk_nfl	2252_bin43		var_biomarker ~ ntk_table	0.140699	0.069668	2.01956	0.0434289	94.1	3.63	2361297	d__Bacteria	p__Bacillota_A	c__Clostridia	o__Oscillospirales	f__Ruminococcaceae	g__Gemmiger	s__Gemmiger sp900540595	no	no	none
ntk_nfl	2252_bin43		var_biomarker ~ bristol_type_1_7	0.0269817	0.0344657	0.782858	0.433711	94.1	3.63	2361297	d__Bacteria	p__Bacillota_A	c__Clostridia	o__Oscillospirales	f__Ruminococcaceae	g__Gemmiger	s__Gemmiger sp900540595	no	no	none
ntk_nfl	2252_bin47		var_biomarker ~ var_mb	-0.0366249	0.0253688	-1.4437	0.148824	91.28	0.67	2107048	d__Bacteria	p__Bacillota_A	c__Clostridia	o__Oscillospirales	f__Oscillospiraceae	g__Vescimonas	s__Vescimonas sp000435555	no	no	none
ntk_nfl	2252_bin47		var_biomarker ~ sex	0.169371	0.0848604	1.99587	0.0459478	91.28	0.67	2107048	d__Bacteria	p__Bacillota_A	c__Clostridia	o__Oscillospirales	f__Oscillospiraceae	g__Vescimonas	s__Vescimonas sp000435555	no	no	none
ntk_nfl	2252_bin47		var_biomarker ~ var_mb_by_sex	-0.021172	0.0705722	-0.300004	0.764174	91.28	0.67	2107048	d__Bacteria	p__Bacillota_A	c__Clostridia	o__Oscillospirales	f__Oscillospiraceae	g__Vescimonas	s__Vescimonas sp000435555	no	no	none
ntk_nfl	2252_bin47		var_biomarker ~ dx	0.722453	0.213445	3.38473	0.000712493	91.28	0.67	2107048	d__Bacteria	p__Bacillota_A	c__Clostridia	o__Oscillospirales	f__Oscillospiraceae	g__Vescimonas	s__Vescimonas sp000435555	no	no	none
ntk_nfl	2252_bin47		var_biomarker ~ mars_age	0.030484	0.00623961	4.88556	1.03137192120073e-06	91.28	0.67	2107048	d__Bacteria	p__Bacillota_A	c__Clostridia	o__Oscillospirales	f__Oscillospiraceae	g__Vescimonas	s__Vescimonas sp000435555	no	no	none
ntk_nfl	2252_bin47		var_biomarker ~ apoe4	-0.0733156	0.0796728	-0.920209	0.357464	91.28	0.67	2107048	d__Bacteria	p__Bacillota_A	c__Clostridia	o__Oscillospirales	f__Oscillospiraceae	g__Vescimonas	s__Vescimonas sp000435555	no	no	none
ntk_nfl	2252_bin47		var_biomarker ~ ntk_table	0.141822	0.0699585	2.02724	0.0426384	91.28	0.67	2107048	d__Bacteria	p__Bacillota_A	c__Clostridia	o__Oscillospirales	f__Oscillospiraceae	g__Vescimonas	s__Vescimonas sp000435555	no	no	none
ntk_nfl	2252_bin47		var_biomarker ~ bristol_type_1_7	0.0176056	0.0334529	0.526282	0.598693	91.28	0.67	2107048	d__Bacteria	p__Bacillota_A	c__Clostridia	o__Oscillospirales	f__Oscillospiraceae	g__Vescimonas	s__Vescimonas sp000435555	no	no	none
ntk_nfl	2252_bin58		var_biomarker ~ var_mb	0.0212304	0.0158405	1.34027	0.180159	99.97	0.15	4722499	d__Bacteria	p__Pseudomonadota	c__Gammaproteobacteria	o__Enterobacterales	f__Enterobacteriaceae	g__Escherichia	s__Escherichia coli	no	no	none
ntk_nfl	2252_bin58		var_biomarker ~ sex	0.147501	0.10736	1.37388	0.169478	99.97	0.15	4722499	d__Bacteria	p__Pseudomonadota	c__Gammaproteobacteria	o__Enterobacterales	f__Enterobacteriaceae	g__Escherichia	s__Escherichia coli	no	no	none
ntk_nfl	2252_bin58		var_biomarker ~ var_mb_by_sex	-0.0245078	0.034261	-0.715325	0.474408	99.97	0.15	4722499	d__Bacteria	p__Pseudomonadota	c__Gammaproteobacteria	o__Enterobacterales	f__Enterobacteriaceae	g__Escherichia	s__Escherichia coli	no	no	none
ntk_nfl	2252_bin58		var_biomarker ~ dx	0.686604	0.217546	3.15613	0.00159875	99.97	0.15	4722499	d__Bacteria	p__Pseudomonadota	c__Gammaproteobacteria	o__Enterobacterales	f__Enterobacteriaceae	g__Escherichia	s__Escherichia coli	no	no	none
ntk_nfl	2252_bin58		var_biomarker ~ mars_age	0.0304537	0.00626644	4.85981	1.17496883689228e-06	99.97	0.15	4722499	d__Bacteria	p__Pseudomonadota	c__Gammaproteobacteria	o__Enterobacterales	f__Enterobacteriaceae	g__Escherichia	s__Escherichia coli	no	no	none
ntk_nfl	2252_bin58		var_biomarker ~ apoe4	-0.0590528	0.0780233	-0.75686	0.449133	99.97	0.15	4722499	d__Bacteria	p__Pseudomonadota	c__Gammaproteobacteria	o__Enterobacterales	f__Enterobacteriaceae	g__Escherichia	s__Escherichia coli	no	no	none
ntk_nfl	2252_bin58		var_biomarker ~ ntk_table	0.149605	0.0681882	2.194	0.0282353	99.97	0.15	4722499	d__Bacteria	p__Pseudomonadota	c__Gammaproteobacteria	o__Enterobacterales	f__Enterobacteriaceae	g__Escherichia	s__Escherichia coli	no	no	none
ntk_nfl	2252_bin58		var_biomarker ~ bristol_type_1_7	0.0286764	0.0300502	0.954285	0.33994	99.97	0.15	4722499	d__Bacteria	p__Pseudomonadota	c__Gammaproteobacteria	o__Enterobacterales	f__Enterobacteriaceae	g__Escherichia	s__Escherichia coli	no	no	none
ntk_nfl	2253_bin114		var_biomarker ~ var_mb	-0.0182078	0.0301856	-0.603193	0.54638	99.33	0	2405177	d__Bacteria	p__Bacillota_A	c__Clostridia	o__Lachnospirales	f__Lachnospiraceae	g__Coprococcus	s__Coprococcus sp000433075	no	no	none
ntk_nfl	2253_bin114		var_biomarker ~ sex	0.208599	0.0793842	2.62772	0.00859602	99.33	0	2405177	d__Bacteria	p__Bacillota_A	c__Clostridia	o__Lachnospirales	f__Lachnospiraceae	g__Coprococcus	s__Coprococcus sp000433075	no	no	none
ntk_nfl	2253_bin114		var_biomarker ~ var_mb_by_sex	-0.118512	0.0662008	-1.79019	0.0734239	99.33	0	2405177	d__Bacteria	p__Bacillota_A	c__Clostridia	o__Lachnospirales	f__Lachnospiraceae	g__Coprococcus	s__Coprococcus sp000433075	no	no	none
ntk_nfl	2253_bin114		var_biomarker ~ dx	0.700454	0.199687	3.50776	0.000451897	99.33	0	2405177	d__Bacteria	p__Bacillota_A	c__Clostridia	o__Lachnospirales	f__Lachnospiraceae	g__Coprococcus	s__Coprococcus sp000433075	no	no	none
ntk_nfl	2253_bin114		var_biomarker ~ mars_age	0.0300695	0.00609484	4.9336	8.0726035167622e-07	99.33	0	2405177	d__Bacteria	p__Bacillota_A	c__Clostridia	o__Lachnospirales	f__Lachnospiraceae	g__Coprococcus	s__Coprococcus sp000433075	no	no	none
ntk_nfl	2253_bin114		var_biomarker ~ apoe4	-0.0308972	0.0813361	-0.37987	0.704042	99.33	0	2405177	d__Bacteria	p__Bacillota_A	c__Clostridia	o__Lachnospirales	f__Lachnospiraceae	g__Coprococcus	s__Coprococcus sp000433075	no	no	none
ntk_nfl	2253_bin114		var_biomarker ~ ntk_table	0.155921	0.0675206	2.30923	0.0209309	99.33	0	2405177	d__Bacteria	p__Bacillota_A	c__Clostridia	o__Lachnospirales	f__Lachnospiraceae	g__Coprococcus	s__Coprococcus sp000433075	no	no	none
ntk_nfl	2253_bin114		var_biomarker ~ bristol_type_1_7	0.0341306	0.032592	1.04721	0.295003	99.33	0	2405177	d__Bacteria	p__Bacillota_A	c__Clostridia	o__Lachnospirales	f__Lachnospiraceae	g__Coprococcus	s__Coprococcus sp000433075	no	no	none
ntk_nfl	2253_bin47		var_biomarker ~ var_mb	-0.00492062	0.0278195	-0.176876	0.859605	93.95	3.25	1909229	d__Bacteria	p__Actinomycetota	c__Coriobacteriia	o__Coriobacteriales	f__Coriobacteriaceae	g__Collinsella	s__Collinsella aerofaciens_I	no	no	none
ntk_nfl	2253_bin47		var_biomarker ~ sex	0.196836	0.0817508	2.40776	0.0160508	93.95	3.25	1909229	d__Bacteria	p__Actinomycetota	c__Coriobacteriia	o__Coriobacteriales	f__Coriobacteriaceae	g__Collinsella	s__Collinsella aerofaciens_I	no	no	none
ntk_nfl	2253_bin47		var_biomarker ~ var_mb_by_sex	0.0237621	0.0599253	0.396528	0.691715	93.95	3.25	1909229	d__Bacteria	p__Actinomycetota	c__Coriobacteriia	o__Coriobacteriales	f__Coriobacteriaceae	g__Collinsella	s__Collinsella aerofaciens_I	no	no	none
ntk_nfl	2253_bin47		var_biomarker ~ dx	0.714699	0.214972	3.32461	0.000885412	93.95	3.25	1909229	d__Bacteria	p__Actinomycetota	c__Coriobacteriia	o__Coriobacteriales	f__Coriobacteriaceae	g__Collinsella	s__Collinsella aerofaciens_I	no	no	none
ntk_nfl	2253_bin47		var_biomarker ~ mars_age	0.0305786	0.00641756	4.76483	1.89015528162528e-06	93.95	3.25	1909229	d__Bacteria	p__Actinomycetota	c__Coriobacteriia	o__Coriobacteriales	f__Coriobacteriaceae	g__Collinsella	s__Collinsella aerofaciens_I	no	no	none
ntk_nfl	2253_bin47		var_biomarker ~ apoe4	-0.054561	0.0796483	-0.685023	0.493329	93.95	3.25	1909229	d__Bacteria	p__Actinomycetota	c__Coriobacteriia	o__Coriobacteriales	f__Coriobacteriaceae	g__Collinsella	s__Collinsella aerofaciens_I	no	no	none
ntk_nfl	2253_bin47		var_biomarker ~ ntk_table	0.137527	0.0704665	1.95166	0.0509785	93.95	3.25	1909229	d__Bacteria	p__Actinomycetota	c__Coriobacteriia	o__Coriobacteriales	f__Coriobacteriaceae	g__Collinsella	s__Collinsella aerofaciens_I	no	no	none
ntk_nfl	2253_bin47		var_biomarker ~ bristol_type_1_7	0.0254803	0.0324013	0.786397	0.431635	93.95	3.25	1909229	d__Bacteria	p__Actinomycetota	c__Coriobacteriia	o__Coriobacteriales	f__Coriobacteriaceae	g__Collinsella	s__Collinsella aerofaciens_I	no	no	none
ntk_nfl	2253_bin72		var_biomarker ~ var_mb	0.000303381	0.0548981	0.00552626	0.995591	92.68	4.09	3260423	d__Bacteria	p__Bacillota_A	c__Clostridia	o__Lachnospirales	f__Lachnospiraceae	g__KLE1615	s__KLE1615 sp900066985	no	no	none
ntk_nfl	2253_bin72		var_biomarker ~ sex	0.558519	0.531749	1.05034	0.29356	92.68	4.09	3260423	d__Bacteria	p__Bacillota_A	c__Clostridia	o__Lachnospirales	f__Lachnospiraceae	g__KLE1615	s__KLE1615 sp900066985	no	no	none
ntk_nfl	2253_bin72		var_biomarker ~ var_mb_by_sex	-0.101668	0.141202	-0.72002	0.471513	92.68	4.09	3260423	d__Bacteria	p__Bacillota_A	c__Clostridia	o__Lachnospirales	f__Lachnospiraceae	g__KLE1615	s__KLE1615 sp900066985	no	no	none
ntk_nfl	2253_bin72		var_biomarker ~ dx	0.733664	0.215398	3.40608	0.000659024	92.68	4.09	3260423	d__Bacteria	p__Bacillota_A	c__Clostridia	o__Lachnospirales	f__Lachnospiraceae	g__KLE1615	s__KLE1615 sp900066985	no	no	none
ntk_nfl	2253_bin72		var_biomarker ~ mars_age	0.0296736	0.00638276	4.64903	3.33497047133591e-06	92.68	4.09	3260423	d__Bacteria	p__Bacillota_A	c__Clostridia	o__Lachnospirales	f__Lachnospiraceae	g__KLE1615	s__KLE1615 sp900066985	no	no	none
ntk_nfl	2253_bin72		var_biomarker ~ apoe4	-0.0514902	0.0832861	-0.618232	0.536422	92.68	4.09	3260423	d__Bacteria	p__Bacillota_A	c__Clostridia	o__Lachnospirales	f__Lachnospiraceae	g__KLE1615	s__KLE1615 sp900066985	no	no	none
ntk_nfl	2253_bin72		var_biomarker ~ ntk_table	0.145236	0.0723615	2.00709	0.0447404	92.68	4.09	3260423	d__Bacteria	p__Bacillota_A	c__Clostridia	o__Lachnospirales	f__Lachnospiraceae	g__KLE1615	s__KLE1615 sp900066985	no	no	none
ntk_nfl	2253_bin72		var_biomarker ~ bristol_type_1_7	0.0248478	0.0332612	0.747051	0.455033	92.68	4.09	3260423	d__Bacteria	p__Bacillota_A	c__Clostridia	o__Lachnospirales	f__Lachnospiraceae	g__KLE1615	s__KLE1615 sp900066985	no	no	none
ntk_nfl	2253_bin97		var_biomarker ~ var_mb	-0.00808593	0.0382988	-0.211127	0.832788	90.29	2.01	1945434	d__Bacteria	p__Bacillota_A	c__Clostridia	o__Oscillospirales	f__Oscillospiraceae	g__Vescimonas	s__Vescimonas sp000435555	no	no	none
ntk_nfl	2253_bin97		var_biomarker ~ sex	0.225131	0.107449	2.09524	0.0361496	90.29	2.01	1945434	d__Bacteria	p__Bacillota_A	c__Clostridia	o__Oscillospirales	f__Oscillospiraceae	g__Vescimonas	s__Vescimonas sp000435555	no	no	none
ntk_nfl	2253_bin97		var_biomarker ~ var_mb_by_sex	-0.0355064	0.073151	-0.485385	0.627403	90.29	2.01	1945434	d__Bacteria	p__Bacillota_A	c__Clostridia	o__Oscillospirales	f__Oscillospiraceae	g__Vescimonas	s__Vescimonas sp000435555	no	no	none
ntk_nfl	2253_bin97		var_biomarker ~ dx	0.711369	0.215455	3.30171	0.000960988	90.29	2.01	1945434	d__Bacteria	p__Bacillota_A	c__Clostridia	o__Oscillospirales	f__Oscillospiraceae	g__Vescimonas	s__Vescimonas sp000435555	no	no	none
ntk_nfl	2253_bin97		var_biomarker ~ mars_age	0.0308656	0.00644357	4.79013	1.66670627321786e-06	90.29	2.01	1945434	d__Bacteria	p__Bacillota_A	c__Clostridia	o__Oscillospirales	f__Oscillospiraceae	g__Vescimonas	s__Vescimonas sp000435555	no	no	none
ntk_nfl	2253_bin97		var_biomarker ~ apoe4	-0.0567118	0.0809038	-0.700978	0.483316	90.29	2.01	1945434	d__Bacteria	p__Bacillota_A	c__Clostridia	o__Oscillospirales	f__Oscillospiraceae	g__Vescimonas	s__Vescimonas sp000435555	no	no	none
ntk_nfl	2253_bin97		var_biomarker ~ ntk_table	0.136804	0.0713928	1.91621	0.0553379	90.29	2.01	1945434	d__Bacteria	p__Bacillota_A	c__Clostridia	o__Oscillospirales	f__Oscillospiraceae	g__Vescimonas	s__Vescimonas sp000435555	no	no	none
ntk_nfl	2253_bin97		var_biomarker ~ bristol_type_1_7	0.0208548	0.0347197	0.600661	0.548066	90.29	2.01	1945434	d__Bacteria	p__Bacillota_A	c__Clostridia	o__Oscillospirales	f__Oscillospiraceae	g__Vescimonas	s__Vescimonas sp000435555	no	no	none
ntk_nfl	2254_bin12		var_biomarker ~ var_mb	-0.0371525	0.0276233	-1.34497	0.178635	92.45	1.61	2040116	d__Bacteria	p__Actinomycetota	c__Coriobacteriia	o__Coriobacteriales	f__Coriobacteriaceae	g__Collinsella	s__	no	no	none
ntk_nfl	2254_bin12		var_biomarker ~ sex	0.224319	0.0995317	2.25375	0.0242121	92.45	1.61	2040116	d__Bacteria	p__Actinomycetota	c__Coriobacteriia	o__Coriobacteriales	f__Coriobacteriaceae	g__Collinsella	s__	no	no	none
ntk_nfl	2254_bin12		var_biomarker ~ var_mb_by_sex	0.025504	0.0734161	0.34739	0.728299	92.45	1.61	2040116	d__Bacteria	p__Actinomycetota	c__Coriobacteriia	o__Coriobacteriales	f__Coriobacteriaceae	g__Collinsella	s__	no	no	none
ntk_nfl	2254_bin12		var_biomarker ~ dx	0.707833	0.212781	3.32658	0.000879176	92.45	1.61	2040116	d__Bacteria	p__Actinomycetota	c__Coriobacteriia	o__Coriobacteriales	f__Coriobacteriaceae	g__Collinsella	s__	no	no	none
ntk_nfl	2254_bin12		var_biomarker ~ mars_age	0.0304858	0.00646478	4.71567	2.4091117616365e-06	92.45	1.61	2040116	d__Bacteria	p__Actinomycetota	c__Coriobacteriia	o__Coriobacteriales	f__Coriobacteriaceae	g__Collinsella	s__	no	no	none
ntk_nfl	2254_bin12		var_biomarker ~ apoe4	-0.0505243	0.0810827	-0.62312	0.533206	92.45	1.61	2040116	d__Bacteria	p__Actinomycetota	c__Coriobacteriia	o__Coriobacteriales	f__Coriobacteriaceae	g__Collinsella	s__	no	no	none
ntk_nfl	2254_bin12		var_biomarker ~ ntk_table	0.143241	0.0747265	1.91687	0.0552541	92.45	1.61	2040116	d__Bacteria	p__Actinomycetota	c__Coriobacteriia	o__Coriobacteriales	f__Coriobacteriaceae	g__Collinsella	s__	no	no	none
ntk_nfl	2254_bin12		var_biomarker ~ bristol_type_1_7	0.0229719	0.032417	0.708638	0.478549	92.45	1.61	2040116	d__Bacteria	p__Actinomycetota	c__Coriobacteriia	o__Coriobacteriales	f__Coriobacteriaceae	g__Collinsella	s__	no	no	none
ntk_nfl	2254_bin61		var_biomarker ~ var_mb	0.016262	0.053133	0.306062	0.759558	98.14	0.7	2204282	d__Bacteria	p__Bacillota_A	c__Clostridia	o__Peptostreptococcales	f__Peptostreptococcaceae	g__Peptacetobacter	s__Peptacetobacter sp900550335	no	no	none
ntk_nfl	2254_bin61		var_biomarker ~ sex	0.438955	0.258228	1.69987	0.0891545	98.14	0.7	2204282	d__Bacteria	p__Bacillota_A	c__Clostridia	o__Peptostreptococcales	f__Peptostreptococcaceae	g__Peptacetobacter	s__Peptacetobacter sp900550335	no	no	none
ntk_nfl	2254_bin61		var_biomarker ~ var_mb_by_sex	-0.195489	0.175663	-1.11287	0.265766	98.14	0.7	2204282	d__Bacteria	p__Bacillota_A	c__Clostridia	o__Peptostreptococcales	f__Peptostreptococcaceae	g__Peptacetobacter	s__Peptacetobacter sp900550335	no	no	none
ntk_nfl	2254_bin61		var_biomarker ~ dx	0.744036	0.208045	3.57633	0.00034845	98.14	0.7	2204282	d__Bacteria	p__Bacillota_A	c__Clostridia	o__Peptostreptococcales	f__Peptostreptococcaceae	g__Peptacetobacter	s__Peptacetobacter sp900550335	no	no	none
ntk_nfl	2254_bin61		var_biomarker ~ mars_age	0.0293823	0.00594819	4.9397	7.82426268219894e-07	98.14	0.7	2204282	d__Bacteria	p__Bacillota_A	c__Clostridia	o__Peptostreptococcales	f__Peptostreptococcaceae	g__Peptacetobacter	s__Peptacetobacter sp900550335	no	no	none
ntk_nfl	2254_bin61		var_biomarker ~ apoe4	-0.0366009	0.0875484	-0.418064	0.6759	98.14	0.7	2204282	d__Bacteria	p__Bacillota_A	c__Clostridia	o__Peptostreptococcales	f__Peptostreptococcaceae	g__Peptacetobacter	s__Peptacetobacter sp900550335	no	no	none
ntk_nfl	2254_bin61		var_biomarker ~ ntk_table	0.142975	0.0687134	2.08075	0.037457	98.14	0.7	2204282	d__Bacteria	p__Bacillota_A	c__Clostridia	o__Peptostreptococcales	f__Peptostreptococcaceae	g__Peptacetobacter	s__Peptacetobacter sp900550335	no	no	none
ntk_nfl	2254_bin61		var_biomarker ~ bristol_type_1_7	0.0269223	0.0327495	0.82207	0.411037	98.14	0.7	2204282	d__Bacteria	p__Bacillota_A	c__Clostridia	o__Peptostreptococcales	f__Peptostreptococcaceae	g__Peptacetobacter	s__Peptacetobacter sp900550335	no	no	none
ntk_nfl	2254_bin84		var_biomarker ~ var_mb	0.0726196	0.0607073	1.19622	0.231609	97.99	0	2400638	d__Bacteria	p__Bacillota_A	c__Clostridia	o__Oscillospirales	f__Acutalibacteraceae	g__UMGS263	s__UMGS263 sp900540535	no	no	none
ntk_nfl	2254_bin84		var_biomarker ~ sex	0.134223	0.0833071	1.61118	0.10714	97.99	0	2400638	d__Bacteria	p__Bacillota_A	c__Clostridia	o__Oscillospirales	f__Acutalibacteraceae	g__UMGS263	s__UMGS263 sp900540535	no	no	none
ntk_nfl	2254_bin84		var_biomarker ~ var_mb_by_sex	-0.134145	0.123298	-1.08797	0.276609	97.99	0	2400638	d__Bacteria	p__Bacillota_A	c__Clostridia	o__Oscillospirales	f__Acutalibacteraceae	g__UMGS263	s__UMGS263 sp900540535	no	no	none
ntk_nfl	2254_bin84		var_biomarker ~ dx	0.721901	0.221772	3.25515	0.00113333	97.99	0	2400638	d__Bacteria	p__Bacillota_A	c__Clostridia	o__Oscillospirales	f__Acutalibacteraceae	g__UMGS263	s__UMGS263 sp900540535	no	no	none
ntk_nfl	2254_bin84		var_biomarker ~ mars_age	0.0306123	0.0061885	4.94664	7.55071873026481e-07	97.99	0	2400638	d__Bacteria	p__Bacillota_A	c__Clostridia	o__Oscillospirales	f__Acutalibacteraceae	g__UMGS263	s__UMGS263 sp900540535	no	no	none
ntk_nfl	2254_bin84		var_biomarker ~ apoe4	-0.0529291	0.0812336	-0.651567	0.514681	97.99	0	2400638	d__Bacteria	p__Bacillota_A	c__Clostridia	o__Oscillospirales	f__Acutalibacteraceae	g__UMGS263	s__UMGS263 sp900540535	no	no	none
ntk_nfl	2254_bin84		var_biomarker ~ ntk_table	0.130365	0.0763041	1.70849	0.0875455	97.99	0	2400638	d__Bacteria	p__Bacillota_A	c__Clostridia	o__Oscillospirales	f__Acutalibacteraceae	g__UMGS263	s__UMGS263 sp900540535	no	no	none
ntk_nfl	2254_bin84		var_biomarker ~ bristol_type_1_7	0.0226513	0.0326662	0.693417	0.488048	97.99	0	2400638	d__Bacteria	p__Bacillota_A	c__Clostridia	o__Oscillospirales	f__Acutalibacteraceae	g__UMGS263	s__UMGS263 sp900540535	no	no	none
ntk_nfl	2254_bin94		var_biomarker ~ var_mb	0.0428193	0.0162859	2.62923	0.00855796	98.79	0	2718654	d__Bacteria	p__Bacillota_A	c__Clostridia	o__Lachnospirales	f__Lachnospiraceae	g__Enterocloster	s__Enterocloster sp001517625	no	no	none
ntk_nfl	2254_bin94		var_biomarker ~ sex	0.27666	0.105473	2.62304	0.00871486	98.79	0	2718654	d__Bacteria	p__Bacillota_A	c__Clostridia	o__Lachnospirales	f__Lachnospiraceae	g__Enterocloster	s__Enterocloster sp001517625	no	no	none
ntk_nfl	2254_bin94		var_biomarker ~ var_mb_by_sex	-0.0683589	0.0380453	-1.79678	0.0723713	98.79	0	2718654	d__Bacteria	p__Bacillota_A	c__Clostridia	o__Lachnospirales	f__Lachnospiraceae	g__Enterocloster	s__Enterocloster sp001517625	no	no	none
ntk_nfl	2254_bin94		var_biomarker ~ dx	0.721668	0.214032	3.37178	0.00074685	98.79	0	2718654	d__Bacteria	p__Bacillota_A	c__Clostridia	o__Lachnospirales	f__Lachnospiraceae	g__Enterocloster	s__Enterocloster sp001517625	no	no	none
ntk_nfl	2254_bin94		var_biomarker ~ mars_age	0.029856	0.00623666	4.78719	1.69134511396329e-06	98.79	0	2718654	d__Bacteria	p__Bacillota_A	c__Clostridia	o__Lachnospirales	f__Lachnospiraceae	g__Enterocloster	s__Enterocloster sp001517625	no	no	none
ntk_nfl	2254_bin94		var_biomarker ~ apoe4	-0.0457978	0.0864893	-0.52952	0.596445	98.79	0	2718654	d__Bacteria	p__Bacillota_A	c__Clostridia	o__Lachnospirales	f__Lachnospiraceae	g__Enterocloster	s__Enterocloster sp001517625	no	no	none
ntk_nfl	2254_bin94		var_biomarker ~ ntk_table	0.136917	0.0690449	1.98301	0.0473659	98.79	0	2718654	d__Bacteria	p__Bacillota_A	c__Clostridia	o__Lachnospirales	f__Lachnospiraceae	g__Enterocloster	s__Enterocloster sp001517625	no	no	none
ntk_nfl	2254_bin94		var_biomarker ~ bristol_type_1_7	0.0276849	0.0315537	0.87739	0.380275	98.79	0	2718654	d__Bacteria	p__Bacillota_A	c__Clostridia	o__Lachnospirales	f__Lachnospiraceae	g__Enterocloster	s__Enterocloster sp001517625	no	no	none
ntk_nfl	2256_bin11		var_biomarker ~ var_mb	0.0040091	0.0258348	0.155182	0.876678	93.88	0	2422504	d__Bacteria	p__Bacillota_A	c__Clostridia	o__Oscillospirales	f__Ruminococcaceae	g__Gemmiger	s__Gemmiger formicilis	no	no	none
ntk_nfl	2256_bin11		var_biomarker ~ sex	0.25011	0.100971	2.47706	0.0132471	93.88	0	2422504	d__Bacteria	p__Bacillota_A	c__Clostridia	o__Oscillospirales	f__Ruminococcaceae	g__Gemmiger	s__Gemmiger formicilis	no	no	none
ntk_nfl	2256_bin11		var_biomarker ~ var_mb_by_sex	-0.0464272	0.0440582	-1.05377	0.291988	93.88	0	2422504	d__Bacteria	p__Bacillota_A	c__Clostridia	o__Oscillospirales	f__Ruminococcaceae	g__Gemmiger	s__Gemmiger formicilis	no	no	none
ntk_nfl	2256_bin11		var_biomarker ~ dx	0.712234	0.21244	3.35263	0.00080048	93.88	0	2422504	d__Bacteria	p__Bacillota_A	c__Clostridia	o__Oscillospirales	f__Ruminococcaceae	g__Gemmiger	s__Gemmiger formicilis	no	no	none
ntk_nfl	2256_bin11		var_biomarker ~ mars_age	0.0297401	0.00626449	4.7474	2.06043121431243e-06	93.88	0	2422504	d__Bacteria	p__Bacillota_A	c__Clostridia	o__Oscillospirales	f__Ruminococcaceae	g__Gemmiger	s__Gemmiger formicilis	no	no	none
ntk_nfl	2256_bin11		var_biomarker ~ apoe4	-0.0598089	0.0806272	-0.741795	0.458211	93.88	0	2422504	d__Bacteria	p__Bacillota_A	c__Clostridia	o__Oscillospirales	f__Ruminococcaceae	g__Gemmiger	s__Gemmiger formicilis	no	no	none
ntk_nfl	2256_bin11		var_biomarker ~ ntk_table	0.140936	0.0698316	2.01822	0.043568	93.88	0	2422504	d__Bacteria	p__Bacillota_A	c__Clostridia	o__Oscillospirales	f__Ruminococcaceae	g__Gemmiger	s__Gemmiger formicilis	no	no	none
ntk_nfl	2256_bin11		var_biomarker ~ bristol_type_1_7	0.0228946	0.0319176	0.717304	0.473187	93.88	0	2422504	d__Bacteria	p__Bacillota_A	c__Clostridia	o__Oscillospirales	f__Ruminococcaceae	g__Gemmiger	s__Gemmiger formicilis	no	no	none
ntk_nfl	2256_bin29		var_biomarker ~ var_mb	-0.00315991	0.0241422	-0.130888	0.895864	93.29	0.67	2010034	d__Bacteria	p__Bacillota_A	c__Clostridia	o__Oscillospirales	f__Oscillospiraceae	g__CAG-103	s__CAG-103 sp900543625	no	no	none
ntk_nfl	2256_bin29		var_biomarker ~ sex	0.218682	0.0854529	2.5591	0.0104945	93.29	0.67	2010034	d__Bacteria	p__Bacillota_A	c__Clostridia	o__Oscillospirales	f__Oscillospiraceae	g__CAG-103	s__CAG-103 sp900543625	no	no	none
ntk_nfl	2256_bin29		var_biomarker ~ var_mb_by_sex	0.0241115	0.0338322	0.712679	0.476045	93.29	0.67	2010034	d__Bacteria	p__Bacillota_A	c__Clostridia	o__Oscillospirales	f__Oscillospiraceae	g__CAG-103	s__CAG-103 sp900543625	no	no	none
ntk_nfl	2256_bin29		var_biomarker ~ dx	0.716262	0.217042	3.30011	0.000966472	93.29	0.67	2010034	d__Bacteria	p__Bacillota_A	c__Clostridia	o__Oscillospirales	f__Oscillospiraceae	g__CAG-103	s__CAG-103 sp900543625	no	no	none
ntk_nfl	2256_bin29		var_biomarker ~ mars_age	0.0306925	0.00631219	4.86242	1.15958275248573e-06	93.29	0.67	2010034	d__Bacteria	p__Bacillota_A	c__Clostridia	o__Oscillospirales	f__Oscillospiraceae	g__CAG-103	s__CAG-103 sp900543625	no	no	none
ntk_nfl	2256_bin29		var_biomarker ~ apoe4	-0.0582997	0.0804124	-0.72501	0.468446	93.29	0.67	2010034	d__Bacteria	p__Bacillota_A	c__Clostridia	o__Oscillospirales	f__Oscillospiraceae	g__CAG-103	s__CAG-103 sp900543625	no	no	none
ntk_nfl	2256_bin29		var_biomarker ~ ntk_table	0.139332	0.0697996	1.99617	0.0459157	93.29	0.67	2010034	d__Bacteria	p__Bacillota_A	c__Clostridia	o__Oscillospirales	f__Oscillospiraceae	g__CAG-103	s__CAG-103 sp900543625	no	no	none
ntk_nfl	2256_bin29		var_biomarker ~ bristol_type_1_7	0.0253913	0.0323153	0.785735	0.432023	93.29	0.67	2010034	d__Bacteria	p__Bacillota_A	c__Clostridia	o__Oscillospirales	f__Oscillospiraceae	g__CAG-103	s__CAG-103 sp900543625	no	no	none
ntk_nfl	2256_bin37		var_biomarker ~ var_mb	0.0457115	0.0314043	1.45558	0.145508	92.63	0.46	5364505	d__Bacteria	p__Bacteroidota	c__Bacteroidia	o__Bacteroidales	f__Bacteroidaceae	g__Bacteroides	s__	yes	no	propionate
ntk_nfl	2256_bin37		var_biomarker ~ sex	0.305724	0.163594	1.8688	0.0616508	92.63	0.46	5364505	d__Bacteria	p__Bacteroidota	c__Bacteroidia	o__Bacteroidales	f__Bacteroidaceae	g__Bacteroides	s__	yes	no	propionate
ntk_nfl	2256_bin37		var_biomarker ~ var_mb_by_sex	-0.0675628	0.0721118	-0.936918	0.348801	92.63	0.46	5364505	d__Bacteria	p__Bacteroidota	c__Bacteroidia	o__Bacteroidales	f__Bacteroidaceae	g__Bacteroides	s__	yes	no	propionate
ntk_nfl	2256_bin37		var_biomarker ~ dx	0.702826	0.218728	3.21324	0.00131245	92.63	0.46	5364505	d__Bacteria	p__Bacteroidota	c__Bacteroidia	o__Bacteroidales	f__Bacteroidaceae	g__Bacteroides	s__	yes	no	propionate
ntk_nfl	2256_bin37		var_biomarker ~ mars_age	0.0306456	0.0063052	4.86037	1.17164683088866e-06	92.63	0.46	5364505	d__Bacteria	p__Bacteroidota	c__Bacteroidia	o__Bacteroidales	f__Bacteroidaceae	g__Bacteroides	s__	yes	no	propionate
ntk_nfl	2256_bin37		var_biomarker ~ apoe4	-0.0445282	0.0839936	-0.530138	0.596017	92.63	0.46	5364505	d__Bacteria	p__Bacteroidota	c__Bacteroidia	o__Bacteroidales	f__Bacteroidaceae	g__Bacteroides	s__	yes	no	propionate
ntk_nfl	2256_bin37		var_biomarker ~ ntk_table	0.132142	0.0689607	1.9162	0.0553399	92.63	0.46	5364505	d__Bacteria	p__Bacteroidota	c__Bacteroidia	o__Bacteroidales	f__Bacteroidaceae	g__Bacteroides	s__	yes	no	propionate
ntk_nfl	2256_bin37		var_biomarker ~ bristol_type_1_7	0.0252751	0.0320732	0.788043	0.430671	92.63	0.46	5364505	d__Bacteria	p__Bacteroidota	c__Bacteroidia	o__Bacteroidales	f__Bacteroidaceae	g__Bacteroides	s__	yes	no	propionate
ntk_nfl	2256_bin39		var_biomarker ~ var_mb	0.0412198	0.051061	0.807265	0.419514	90.01	2.43	3021734	d__Bacteria	p__Bacillota_A	c__Clostridia	o__Lachnospirales	f__Lachnospiraceae	g__KLE1615	s__KLE1615 sp900066985	no	no	none
ntk_nfl	2256_bin39		var_biomarker ~ sex	1.05973	0.602517	1.75884	0.0786052	90.01	2.43	3021734	d__Bacteria	p__Bacillota_A	c__Clostridia	o__Lachnospirales	f__Lachnospiraceae	g__KLE1615	s__KLE1615 sp900066985	no	no	none
ntk_nfl	2256_bin39		var_biomarker ~ var_mb_by_sex	-0.233802	0.154814	-1.51021	0.13099	90.01	2.43	3021734	d__Bacteria	p__Bacillota_A	c__Clostridia	o__Lachnospirales	f__Lachnospiraceae	g__KLE1615	s__KLE1615 sp900066985	no	no	none
ntk_nfl	2256_bin39		var_biomarker ~ dx	0.750637	0.213664	3.51317	0.000442799	90.01	2.43	3021734	d__Bacteria	p__Bacillota_A	c__Clostridia	o__Lachnospirales	f__Lachnospiraceae	g__KLE1615	s__KLE1615 sp900066985	no	no	none
ntk_nfl	2256_bin39		var_biomarker ~ mars_age	0.0286494	0.00610421	4.69338	2.68732148844819e-06	90.01	2.43	3021734	d__Bacteria	p__Bacillota_A	c__Clostridia	o__Lachnospirales	f__Lachnospiraceae	g__KLE1615	s__KLE1615 sp900066985	no	no	none
ntk_nfl	2256_bin39		var_biomarker ~ apoe4	-0.0366296	0.0825798	-0.443566	0.657356	90.01	2.43	3021734	d__Bacteria	p__Bacillota_A	c__Clostridia	o__Lachnospirales	f__Lachnospiraceae	g__KLE1615	s__KLE1615 sp900066985	no	no	none
ntk_nfl	2256_bin39		var_biomarker ~ ntk_table	0.132301	0.0674946	1.96016	0.0499766	90.01	2.43	3021734	d__Bacteria	p__Bacillota_A	c__Clostridia	o__Lachnospirales	f__Lachnospiraceae	g__KLE1615	s__KLE1615 sp900066985	no	no	none
ntk_nfl	2256_bin39		var_biomarker ~ bristol_type_1_7	0.0179938	0.0332489	0.541187	0.588379	90.01	2.43	3021734	d__Bacteria	p__Bacillota_A	c__Clostridia	o__Lachnospirales	f__Lachnospiraceae	g__KLE1615	s__KLE1615 sp900066985	no	no	none
ntk_nfl	2256_bin46		var_biomarker ~ var_mb	0.00998099	0.0238796	0.417971	0.675968	93.31	0	3770340	d__Bacteria	p__Bacteroidota	c__Bacteroidia	o__Bacteroidales	f__Bacteroidaceae	g__Bacteroides	s__Bacteroides uniformis	yes	no	propionate
ntk_nfl	2256_bin46		var_biomarker ~ sex	0.262703	0.163069	1.61099	0.107182	93.31	0	3770340	d__Bacteria	p__Bacteroidota	c__Bacteroidia	o__Bacteroidales	f__Bacteroidaceae	g__Bacteroides	s__Bacteroides uniformis	yes	no	propionate
ntk_nfl	2256_bin46		var_biomarker ~ var_mb_by_sex	-0.0255327	0.0466571	-0.547241	0.584213	93.31	0	3770340	d__Bacteria	p__Bacteroidota	c__Bacteroidia	o__Bacteroidales	f__Bacteroidaceae	g__Bacteroides	s__Bacteroides uniformis	yes	no	propionate
ntk_nfl	2256_bin46		var_biomarker ~ dx	0.715493	0.215275	3.32362	0.00088857	93.31	0	3770340	d__Bacteria	p__Bacteroidota	c__Bacteroidia	o__Bacteroidales	f__Bacteroidaceae	g__Bacteroides	s__Bacteroides uniformis	yes	no	propionate
ntk_nfl	2256_bin46		var_biomarker ~ mars_age	0.0305788	0.00638906	4.78612	1.70035161128901e-06	93.31	0	3770340	d__Bacteria	p__Bacteroidota	c__Bacteroidia	o__Bacteroidales	f__Bacteroidaceae	g__Bacteroides	s__Bacteroides uniformis	yes	no	propionate
ntk_nfl	2256_bin46		var_biomarker ~ apoe4	-0.0516238	0.0821936	-0.628076	0.529954	93.31	0	3770340	d__Bacteria	p__Bacteroidota	c__Bacteroidia	o__Bacteroidales	f__Bacteroidaceae	g__Bacteroides	s__Bacteroides uniformis	yes	no	propionate
ntk_nfl	2256_bin46		var_biomarker ~ ntk_table	0.136861	0.0716013	1.91144	0.0559485	93.31	0	3770340	d__Bacteria	p__Bacteroidota	c__Bacteroidia	o__Bacteroidales	f__Bacteroidaceae	g__Bacteroides	s__Bacteroides uniformis	yes	no	propionate
ntk_nfl	2256_bin46		var_biomarker ~ bristol_type_1_7	0.0226097	0.0331118	0.682828	0.494715	93.31	0	3770340	d__Bacteria	p__Bacteroidota	c__Bacteroidia	o__Bacteroidales	f__Bacteroidaceae	g__Bacteroides	s__Bacteroides uniformis	yes	no	propionate
ntk_nfl	2256_bin56		var_biomarker ~ var_mb	-0.0236509	0.0248637	-0.951225	0.34149	98.2	0.9	2282120	d__Bacteria	p__Bacillota_C	c__Negativicutes	o__Acidaminococcales	f__Acidaminococcaceae	g__Phascolarctobacterium_A	s__Phascolarctobacterium_A succinatutens	yes	no	propionate
ntk_nfl	2256_bin56		var_biomarker ~ sex	0.272841	0.113865	2.39618	0.016567	98.2	0.9	2282120	d__Bacteria	p__Bacillota_C	c__Negativicutes	o__Acidaminococcales	f__Acidaminococcaceae	g__Phascolarctobacterium_A	s__Phascolarctobacterium_A succinatutens	yes	no	propionate
ntk_nfl	2256_bin56		var_biomarker ~ var_mb_by_sex	0.0578308	0.0565502	1.02265	0.306475	98.2	0.9	2282120	d__Bacteria	p__Bacillota_C	c__Negativicutes	o__Acidaminococcales	f__Acidaminococcaceae	g__Phascolarctobacterium_A	s__Phascolarctobacterium_A succinatutens	yes	no	propionate
ntk_nfl	2256_bin56		var_biomarker ~ dx	0.702978	0.220342	3.1904	0.00142075	98.2	0.9	2282120	d__Bacteria	p__Bacillota_C	c__Negativicutes	o__Acidaminococcales	f__Acidaminococcaceae	g__Phascolarctobacterium_A	s__Phascolarctobacterium_A succinatutens	yes	no	propionate
ntk_nfl	2256_bin56		var_biomarker ~ mars_age	0.0305145	0.00649523	4.69798	2.62740783374404e-06	98.2	0.9	2282120	d__Bacteria	p__Bacillota_C	c__Negativicutes	o__Acidaminococcales	f__Acidaminococcaceae	g__Phascolarctobacterium_A	s__Phascolarctobacterium_A succinatutens	yes	no	propionate
ntk_nfl	2256_bin56		var_biomarker ~ apoe4	-0.0626393	0.0795142	-0.787775	0.430828	98.2	0.9	2282120	d__Bacteria	p__Bacillota_C	c__Negativicutes	o__Acidaminococcales	f__Acidaminococcaceae	g__Phascolarctobacterium_A	s__Phascolarctobacterium_A succinatutens	yes	no	propionate
ntk_nfl	2256_bin56		var_biomarker ~ ntk_table	0.148353	0.0741873	1.99971	0.0455321	98.2	0.9	2282120	d__Bacteria	p__Bacillota_C	c__Negativicutes	o__Acidaminococcales	f__Acidaminococcaceae	g__Phascolarctobacterium_A	s__Phascolarctobacterium_A succinatutens	yes	no	propionate
ntk_nfl	2256_bin56		var_biomarker ~ bristol_type_1_7	0.0290075	0.031361	0.924954	0.35499	98.2	0.9	2282120	d__Bacteria	p__Bacillota_C	c__Negativicutes	o__Acidaminococcales	f__Acidaminococcaceae	g__Phascolarctobacterium_A	s__Phascolarctobacterium_A succinatutens	yes	no	propionate
ntk_nfl	2257_bin46		var_biomarker ~ var_mb	-0.00367814	0.0157645	-0.233318	0.815514	91.94	0	1532989	d__Bacteria	p__Actinomycetota	c__Coriobacteriia	o__Coriobacteriales	f__Eggerthellaceae	g__Anaerotardibacter	s__Anaerotardibacter sp000435675	no	no	none
ntk_nfl	2257_bin46		var_biomarker ~ sex	0.312907	0.173999	1.79832	0.0721261	91.94	0	1532989	d__Bacteria	p__Actinomycetota	c__Coriobacteriia	o__Coriobacteriales	f__Eggerthellaceae	g__Anaerotardibacter	s__Anaerotardibacter sp000435675	no	no	none
ntk_nfl	2257_bin46		var_biomarker ~ var_mb_by_sex	0.0315179	0.0340622	0.925304	0.354808	91.94	0	1532989	d__Bacteria	p__Actinomycetota	c__Coriobacteriia	o__Coriobacteriales	f__Eggerthellaceae	g__Anaerotardibacter	s__Anaerotardibacter sp000435675	no	no	none
ntk_nfl	2257_bin46		var_biomarker ~ dx	0.715785	0.207982	3.44156	0.000578361	91.94	0	1532989	d__Bacteria	p__Actinomycetota	c__Coriobacteriia	o__Coriobacteriales	f__Eggerthellaceae	g__Anaerotardibacter	s__Anaerotardibacter sp000435675	no	no	none
ntk_nfl	2257_bin46		var_biomarker ~ mars_age	0.0296588	0.00578226	5.12927	2.90863122032192e-07	91.94	0	1532989	d__Bacteria	p__Actinomycetota	c__Coriobacteriia	o__Coriobacteriales	f__Eggerthellaceae	g__Anaerotardibacter	s__Anaerotardibacter sp000435675	no	no	none
ntk_nfl	2257_bin46		var_biomarker ~ apoe4	-0.0606096	0.0780838	-0.776212	0.437624	91.94	0	1532989	d__Bacteria	p__Actinomycetota	c__Coriobacteriia	o__Coriobacteriales	f__Eggerthellaceae	g__Anaerotardibacter	s__Anaerotardibacter sp000435675	no	no	none
ntk_nfl	2257_bin46		var_biomarker ~ ntk_table	0.123769	0.0737114	1.6791	0.0931318	91.94	0	1532989	d__Bacteria	p__Actinomycetota	c__Coriobacteriia	o__Coriobacteriales	f__Eggerthellaceae	g__Anaerotardibacter	s__Anaerotardibacter sp000435675	no	no	none
ntk_nfl	2257_bin46		var_biomarker ~ bristol_type_1_7	0.0262353	0.0319777	0.820424	0.411974	91.94	0	1532989	d__Bacteria	p__Actinomycetota	c__Coriobacteriia	o__Coriobacteriales	f__Eggerthellaceae	g__Anaerotardibacter	s__Anaerotardibacter sp000435675	no	no	none
ntk_nfl	2257_bin47		var_biomarker ~ var_mb	-0.0100195	0.034753	-0.288305	0.773113	94.3	1.16	3511798	d__Bacteria	p__Bacillota_A	c__Clostridia	o__Lachnospirales	f__Lachnospiraceae	g__KLE1615	s__KLE1615 sp934292725	no	no	none
ntk_nfl	2257_bin47		var_biomarker ~ sex	0.22821	0.196298	1.16257	0.245004	94.3	1.16	3511798	d__Bacteria	p__Bacillota_A	c__Clostridia	o__Lachnospirales	f__Lachnospiraceae	g__KLE1615	s__KLE1615 sp934292725	no	no	none
ntk_nfl	2257_bin47		var_biomarker ~ var_mb_by_sex	-0.0167223	0.0806653	-0.207305	0.835772	94.3	1.16	3511798	d__Bacteria	p__Bacillota_A	c__Clostridia	o__Lachnospirales	f__Lachnospiraceae	g__KLE1615	s__KLE1615 sp934292725	no	no	none
ntk_nfl	2257_bin47		var_biomarker ~ dx	0.715502	0.21709	3.29587	0.000981167	94.3	1.16	3511798	d__Bacteria	p__Bacillota_A	c__Clostridia	o__Lachnospirales	f__Lachnospiraceae	g__KLE1615	s__KLE1615 sp934292725	no	no	none
ntk_nfl	2257_bin47		var_biomarker ~ mars_age	0.0301652	0.00640282	4.71124	2.46213740928702e-06	94.3	1.16	3511798	d__Bacteria	p__Bacillota_A	c__Clostridia	o__Lachnospirales	f__Lachnospiraceae	g__KLE1615	s__KLE1615 sp934292725	no	no	none
ntk_nfl	2257_bin47		var_biomarker ~ apoe4	-0.0565116	0.0802295	-0.704375	0.481199	94.3	1.16	3511798	d__Bacteria	p__Bacillota_A	c__Clostridia	o__Lachnospirales	f__Lachnospiraceae	g__KLE1615	s__KLE1615 sp934292725	no	no	none
ntk_nfl	2257_bin47		var_biomarker ~ ntk_table	0.140521	0.0698967	2.01041	0.0443879	94.3	1.16	3511798	d__Bacteria	p__Bacillota_A	c__Clostridia	o__Lachnospirales	f__Lachnospiraceae	g__KLE1615	s__KLE1615 sp934292725	no	no	none
ntk_nfl	2257_bin47		var_biomarker ~ bristol_type_1_7	0.02654	0.032196	0.824327	0.409754	94.3	1.16	3511798	d__Bacteria	p__Bacillota_A	c__Clostridia	o__Lachnospirales	f__Lachnospiraceae	g__KLE1615	s__KLE1615 sp934292725	no	no	none
ntk_nfl	2257_bin58		var_biomarker ~ var_mb	0.00129214	0.0164877	0.0783697	0.937534	97.27	0	2183695	d__Bacteria	p__Bacillota_A	c__Clostridia	o__Oscillospirales	f__Acutalibacteraceae	g__CAG-177	s__CAG-177 sp003514385	no	no	none
ntk_nfl	2257_bin58		var_biomarker ~ sex	0.292051	0.152336	1.91715	0.0552186	97.27	0	2183695	d__Bacteria	p__Bacillota_A	c__Clostridia	o__Oscillospirales	f__Acutalibacteraceae	g__CAG-177	s__CAG-177 sp003514385	no	no	none
ntk_nfl	2257_bin58		var_biomarker ~ var_mb_by_sex	0.0623877	0.0620595	1.00529	0.314758	97.27	0	2183695	d__Bacteria	p__Bacillota_A	c__Clostridia	o__Oscillospirales	f__Acutalibacteraceae	g__CAG-177	s__CAG-177 sp003514385	no	no	none
ntk_nfl	2257_bin58		var_biomarker ~ dx	0.743373	0.209037	3.55618	0.000376289	97.27	0	2183695	d__Bacteria	p__Bacillota_A	c__Clostridia	o__Oscillospirales	f__Acutalibacteraceae	g__CAG-177	s__CAG-177 sp003514385	no	no	none
ntk_nfl	2257_bin58		var_biomarker ~ mars_age	0.0289019	0.00587666	4.91809	8.73947495261263e-07	97.27	0	2183695	d__Bacteria	p__Bacillota_A	c__Clostridia	o__Oscillospirales	f__Acutalibacteraceae	g__CAG-177	s__CAG-177 sp003514385	no	no	none
ntk_nfl	2257_bin58		var_biomarker ~ apoe4	-0.0601658	0.0776523	-0.77481	0.438452	97.27	0	2183695	d__Bacteria	p__Bacillota_A	c__Clostridia	o__Oscillospirales	f__Acutalibacteraceae	g__CAG-177	s__CAG-177 sp003514385	no	no	none
ntk_nfl	2257_bin58		var_biomarker ~ ntk_table	0.152534	0.0681	2.23985	0.0251007	97.27	0	2183695	d__Bacteria	p__Bacillota_A	c__Clostridia	o__Oscillospirales	f__Acutalibacteraceae	g__CAG-177	s__CAG-177 sp003514385	no	no	none
ntk_nfl	2257_bin58		var_biomarker ~ bristol_type_1_7	0.025407	0.0323337	0.785773	0.432	97.27	0	2183695	d__Bacteria	p__Bacillota_A	c__Clostridia	o__Oscillospirales	f__Acutalibacteraceae	g__CAG-177	s__CAG-177 sp003514385	no	no	none
ntk_nfl	2257_bin75		var_biomarker ~ var_mb	-0.0140586	0.0208577	-0.674023	0.500297	98.32	0	2595050	d__Bacteria	p__Bacillota_A	c__Clostridia	o__Oscillospirales	f__Ruminococcaceae	g__Ruminiclostridium_E	s__Ruminiclostridium_E siraeum	no	no	none
ntk_nfl	2257_bin75		var_biomarker ~ sex	0.192272	0.0783831	2.45298	0.0141677	98.32	0	2595050	d__Bacteria	p__Bacillota_A	c__Clostridia	o__Oscillospirales	f__Ruminococcaceae	g__Ruminiclostridium_E	s__Ruminiclostridium_E siraeum	no	no	none
ntk_nfl	2257_bin75		var_biomarker ~ var_mb_by_sex	0.00618504	0.0618932	0.0999309	0.920399	98.32	0	2595050	d__Bacteria	p__Bacillota_A	c__Clostridia	o__Oscillospirales	f__Ruminococcaceae	g__Ruminiclostridium_E	s__Ruminiclostridium_E siraeum	no	no	none
ntk_nfl	2257_bin75		var_biomarker ~ dx	0.713349	0.21744	3.28068	0.00103559	98.32	0	2595050	d__Bacteria	p__Bacillota_A	c__Clostridia	o__Oscillospirales	f__Ruminococcaceae	g__Ruminiclostridium_E	s__Ruminiclostridium_E siraeum	no	no	none
ntk_nfl	2257_bin75		var_biomarker ~ mars_age	0.0305367	0.00670546	4.554	5.26355025853853e-06	98.32	0	2595050	d__Bacteria	p__Bacillota_A	c__Clostridia	o__Oscillospirales	f__Ruminococcaceae	g__Ruminiclostridium_E	s__Ruminiclostridium_E siraeum	no	no	none
ntk_nfl	2257_bin75		var_biomarker ~ apoe4	-0.0569584	0.082475	-0.690614	0.489808	98.32	0	2595050	d__Bacteria	p__Bacillota_A	c__Clostridia	o__Oscillospirales	f__Ruminococcaceae	g__Ruminiclostridium_E	s__Ruminiclostridium_E siraeum	no	no	none
ntk_nfl	2257_bin75		var_biomarker ~ ntk_table	0.137588	0.0713562	1.92818	0.0538322	98.32	0	2595050	d__Bacteria	p__Bacillota_A	c__Clostridia	o__Oscillospirales	f__Ruminococcaceae	g__Ruminiclostridium_E	s__Ruminiclostridium_E siraeum	no	no	none
ntk_nfl	2257_bin75		var_biomarker ~ bristol_type_1_7	0.0256591	0.0318375	0.80594	0.420277	98.32	0	2595050	d__Bacteria	p__Bacillota_A	c__Clostridia	o__Oscillospirales	f__Ruminococcaceae	g__Ruminiclostridium_E	s__Ruminiclostridium_E siraeum	no	no	none
ntk_nfl	2257_bin79		var_biomarker ~ var_mb	-0.00180961	0.0138929	-0.130254	0.896366	98.66	0	1859461	d__Bacteria	p__Bacillota_A	c__Clostridia	o__Oscillospirales	f__Acutalibacteraceae	g__Eubacterium_R	s__Eubacterium_R sp000436835	no	no	none
ntk_nfl	2257_bin79		var_biomarker ~ sex	0.11173	0.182951	0.610708	0.541393	98.66	0	1859461	d__Bacteria	p__Bacillota_A	c__Clostridia	o__Oscillospirales	f__Acutalibacteraceae	g__Eubacterium_R	s__Eubacterium_R sp000436835	no	no	none
ntk_nfl	2257_bin79		var_biomarker ~ var_mb_by_sex	-0.0234153	0.0493197	-0.474765	0.634955	98.66	0	1859461	d__Bacteria	p__Bacillota_A	c__Clostridia	o__Oscillospirales	f__Acutalibacteraceae	g__Eubacterium_R	s__Eubacterium_R sp000436835	no	no	none
ntk_nfl	2257_bin79		var_biomarker ~ dx	0.704288	0.214088	3.28972	0.00100288	98.66	0	1859461	d__Bacteria	p__Bacillota_A	c__Clostridia	o__Oscillospirales	f__Acutalibacteraceae	g__Eubacterium_R	s__Eubacterium_R sp000436835	no	no	none
ntk_nfl	2257_bin79		var_biomarker ~ mars_age	0.0308371	0.00665929	4.63069	3.64452738721432e-06	98.66	0	1859461	d__Bacteria	p__Bacillota_A	c__Clostridia	o__Oscillospirales	f__Acutalibacteraceae	g__Eubacterium_R	s__Eubacterium_R sp000436835	no	no	none
ntk_nfl	2257_bin79		var_biomarker ~ apoe4	-0.0567221	0.080185	-0.70739	0.479324	98.66	0	1859461	d__Bacteria	p__Bacillota_A	c__Clostridia	o__Oscillospirales	f__Acutalibacteraceae	g__Eubacterium_R	s__Eubacterium_R sp000436835	no	no	none
ntk_nfl	2257_bin79		var_biomarker ~ ntk_table	0.149515	0.0732585	2.04092	0.0412587	98.66	0	1859461	d__Bacteria	p__Bacillota_A	c__Clostridia	o__Oscillospirales	f__Acutalibacteraceae	g__Eubacterium_R	s__Eubacterium_R sp000436835	no	no	none
ntk_nfl	2257_bin79		var_biomarker ~ bristol_type_1_7	0.0227957	0.0317746	0.71742	0.473115	98.66	0	1859461	d__Bacteria	p__Bacillota_A	c__Clostridia	o__Oscillospirales	f__Acutalibacteraceae	g__Eubacterium_R	s__Eubacterium_R sp000436835	no	no	none
ntk_nfl	2258_bin22		var_biomarker ~ var_mb	-0.00511143	0.0121725	-0.419918	0.674545	94.65	0.71	2480587	d__Bacteria	p__Bacteroidota	c__Bacteroidia	o__Bacteroidales	f__Bacteroidaceae	g__Prevotella	s__Prevotella sp003447235	no	no	none
ntk_nfl	2258_bin22		var_biomarker ~ sex	0.201593	0.0960143	2.09962	0.0357626	94.65	0.71	2480587	d__Bacteria	p__Bacteroidota	c__Bacteroidia	o__Bacteroidales	f__Bacteroidaceae	g__Prevotella	s__Prevotella sp003447235	no	no	none
ntk_nfl	2258_bin22		var_biomarker ~ var_mb_by_sex	0.00304668	0.0216062	0.141009	0.887862	94.65	0.71	2480587	d__Bacteria	p__Bacteroidota	c__Bacteroidia	o__Bacteroidales	f__Bacteroidaceae	g__Prevotella	s__Prevotella sp003447235	no	no	none
ntk_nfl	2258_bin22		var_biomarker ~ dx	0.713594	0.215459	3.31197	0.000926414	94.65	0.71	2480587	d__Bacteria	p__Bacteroidota	c__Bacteroidia	o__Bacteroidales	f__Bacteroidaceae	g__Prevotella	s__Prevotella sp003447235	no	no	none
ntk_nfl	2258_bin22		var_biomarker ~ mars_age	0.0301963	0.00638188	4.73157	2.22787581716233e-06	94.65	0.71	2480587	d__Bacteria	p__Bacteroidota	c__Bacteroidia	o__Bacteroidales	f__Bacteroidaceae	g__Prevotella	s__Prevotella sp003447235	no	no	none
ntk_nfl	2258_bin22		var_biomarker ~ apoe4	-0.0582334	0.0815231	-0.714318	0.475031	94.65	0.71	2480587	d__Bacteria	p__Bacteroidota	c__Bacteroidia	o__Bacteroidales	f__Bacteroidaceae	g__Prevotella	s__Prevotella sp003447235	no	no	none
ntk_nfl	2258_bin22		var_biomarker ~ ntk_table	0.139956	0.0709831	1.97168	0.048646	94.65	0.71	2480587	d__Bacteria	p__Bacteroidota	c__Bacteroidia	o__Bacteroidales	f__Bacteroidaceae	g__Prevotella	s__Prevotella sp003447235	no	no	none
ntk_nfl	2258_bin22		var_biomarker ~ bristol_type_1_7	0.0267522	0.0331359	0.807348	0.419466	94.65	0.71	2480587	d__Bacteria	p__Bacteroidota	c__Bacteroidia	o__Bacteroidales	f__Bacteroidaceae	g__Prevotella	s__Prevotella sp003447235	no	no	none
ntk_nfl	2258_bin46		var_biomarker ~ var_mb	-0.0448814	0.0196408	-2.28511	0.0223066	99.52	0	2272140	d__Bacteria	p__Bacteroidota	c__Bacteroidia	o__Bacteroidales	f__Rikenellaceae	g__Tidjanibacter	s__Tidjanibacter inops	yes	no	propionate
ntk_nfl	2258_bin46		var_biomarker ~ sex	0.122818	0.0883296	1.39045	0.164392	99.52	0	2272140	d__Bacteria	p__Bacteroidota	c__Bacteroidia	o__Bacteroidales	f__Rikenellaceae	g__Tidjanibacter	s__Tidjanibacter inops	yes	no	propionate
ntk_nfl	2258_bin46		var_biomarker ~ var_mb_by_sex	0.0991366	0.0696203	1.42396	0.154458	99.52	0	2272140	d__Bacteria	p__Bacteroidota	c__Bacteroidia	o__Bacteroidales	f__Rikenellaceae	g__Tidjanibacter	s__Tidjanibacter inops	yes	no	propionate
ntk_nfl	2258_bin46		var_biomarker ~ dx	0.698241	0.219386	3.18271	0.00145903	99.52	0	2272140	d__Bacteria	p__Bacteroidota	c__Bacteroidia	o__Bacteroidales	f__Rikenellaceae	g__Tidjanibacter	s__Tidjanibacter inops	yes	no	propionate
ntk_nfl	2258_bin46		var_biomarker ~ mars_age	0.0309371	0.00639545	4.83736	1.3157269598274e-06	99.52	0	2272140	d__Bacteria	p__Bacteroidota	c__Bacteroidia	o__Bacteroidales	f__Rikenellaceae	g__Tidjanibacter	s__Tidjanibacter inops	yes	no	propionate
ntk_nfl	2258_bin46		var_biomarker ~ apoe4	-0.042559	0.0823584	-0.516754	0.605328	99.52	0	2272140	d__Bacteria	p__Bacteroidota	c__Bacteroidia	o__Bacteroidales	f__Rikenellaceae	g__Tidjanibacter	s__Tidjanibacter inops	yes	no	propionate
ntk_nfl	2258_bin46		var_biomarker ~ ntk_table	0.140761	0.075111	1.87404	0.0609248	99.52	0	2272140	d__Bacteria	p__Bacteroidota	c__Bacteroidia	o__Bacteroidales	f__Rikenellaceae	g__Tidjanibacter	s__Tidjanibacter inops	yes	no	propionate
ntk_nfl	2258_bin46		var_biomarker ~ bristol_type_1_7	0.0304997	0.0322964	0.944367	0.344982	99.52	0	2272140	d__Bacteria	p__Bacteroidota	c__Bacteroidia	o__Bacteroidales	f__Rikenellaceae	g__Tidjanibacter	s__Tidjanibacter inops	yes	no	propionate
ntk_nfl	2258_bin58		var_biomarker ~ var_mb	-0.0143814	0.0109676	-1.31126	0.189769	97.27	0	2093002	d__Bacteria	p__Bacillota_A	c__Clostridia	o__Oscillospirales	f__Acutalibacteraceae	g__CAG-177	s__CAG-177 sp003514385	no	no	none
ntk_nfl	2258_bin58		var_biomarker ~ sex	0.34389	0.131335	2.61842	0.0088339	97.27	0	2093002	d__Bacteria	p__Bacillota_A	c__Clostridia	o__Oscillospirales	f__Acutalibacteraceae	g__CAG-177	s__CAG-177 sp003514385	no	no	none
ntk_nfl	2258_bin58		var_biomarker ~ var_mb_by_sex	0.0452874	0.026009	1.74122	0.0816451	97.27	0	2093002	d__Bacteria	p__Bacillota_A	c__Clostridia	o__Oscillospirales	f__Acutalibacteraceae	g__CAG-177	s__CAG-177 sp003514385	no	no	none
ntk_nfl	2258_bin58		var_biomarker ~ dx	0.719305	0.216531	3.32194	0.000893932	97.27	0	2093002	d__Bacteria	p__Bacillota_A	c__Clostridia	o__Oscillospirales	f__Acutalibacteraceae	g__CAG-177	s__CAG-177 sp003514385	no	no	none
ntk_nfl	2258_bin58		var_biomarker ~ mars_age	0.031394	0.00642207	4.88846	1.01627834059315e-06	97.27	0	2093002	d__Bacteria	p__Bacillota_A	c__Clostridia	o__Oscillospirales	f__Acutalibacteraceae	g__CAG-177	s__CAG-177 sp003514385	no	no	none
ntk_nfl	2258_bin58		var_biomarker ~ apoe4	-0.0817907	0.0744102	-1.09919	0.271687	97.27	0	2093002	d__Bacteria	p__Bacillota_A	c__Clostridia	o__Oscillospirales	f__Acutalibacteraceae	g__CAG-177	s__CAG-177 sp003514385	no	no	none
ntk_nfl	2258_bin58		var_biomarker ~ ntk_table	0.145255	0.0700653	2.07314	0.0381588	97.27	0	2093002	d__Bacteria	p__Bacillota_A	c__Clostridia	o__Oscillospirales	f__Acutalibacteraceae	g__CAG-177	s__CAG-177 sp003514385	no	no	none
ntk_nfl	2258_bin58		var_biomarker ~ bristol_type_1_7	0.0218681	0.0321166	0.680897	0.495936	97.27	0	2093002	d__Bacteria	p__Bacillota_A	c__Clostridia	o__Oscillospirales	f__Acutalibacteraceae	g__CAG-177	s__CAG-177 sp003514385	no	no	none
ntk_nfl	2259_bin43		var_biomarker ~ var_mb	0.0300439	0.0479284	0.62685	0.530758	92.37	0.97	2444633	d__Bacteria	p__Bacillota_A	c__Clostridia	o__Lachnospirales	f__Lachnospiraceae	g__Dorea	s__Dorea formicigenerans	no	no	none
ntk_nfl	2259_bin43		var_biomarker ~ sex	0.398315	0.274341	1.4519	0.14653	92.37	0.97	2444633	d__Bacteria	p__Bacillota_A	c__Clostridia	o__Lachnospirales	f__Lachnospiraceae	g__Dorea	s__Dorea formicigenerans	no	no	none
ntk_nfl	2259_bin43		var_biomarker ~ var_mb_by_sex	-0.0762	0.101141	-0.753407	0.451206	92.37	0.97	2444633	d__Bacteria	p__Bacillota_A	c__Clostridia	o__Lachnospirales	f__Lachnospiraceae	g__Dorea	s__Dorea formicigenerans	no	no	none
ntk_nfl	2259_bin43		var_biomarker ~ dx	0.709213	0.213707	3.31863	0.000904611	92.37	0.97	2444633	d__Bacteria	p__Bacillota_A	c__Clostridia	o__Lachnospirales	f__Lachnospiraceae	g__Dorea	s__Dorea formicigenerans	no	no	none
ntk_nfl	2259_bin43		var_biomarker ~ mars_age	0.0299394	0.00642227	4.66181	3.13438651455833e-06	92.37	0.97	2444633	d__Bacteria	p__Bacillota_A	c__Clostridia	o__Lachnospirales	f__Lachnospiraceae	g__Dorea	s__Dorea formicigenerans	no	no	none
ntk_nfl	2259_bin43		var_biomarker ~ apoe4	-0.0582242	0.0805358	-0.72296	0.469704	92.37	0.97	2444633	d__Bacteria	p__Bacillota_A	c__Clostridia	o__Lachnospirales	f__Lachnospiraceae	g__Dorea	s__Dorea formicigenerans	no	no	none
ntk_nfl	2259_bin43		var_biomarker ~ ntk_table	0.148333	0.0784689	1.89034	0.0587129	92.37	0.97	2444633	d__Bacteria	p__Bacillota_A	c__Clostridia	o__Lachnospirales	f__Lachnospiraceae	g__Dorea	s__Dorea formicigenerans	no	no	none
ntk_nfl	2259_bin43		var_biomarker ~ bristol_type_1_7	0.0254052	0.0316799	0.801935	0.422591	92.37	0.97	2444633	d__Bacteria	p__Bacillota_A	c__Clostridia	o__Lachnospirales	f__Lachnospiraceae	g__Dorea	s__Dorea formicigenerans	no	no	none
ntk_nfl	2259_bin59		var_biomarker ~ var_mb	-0.000617556	0.0335827	-0.0183891	0.985328	91.02	0.45	1963729	d__Bacteria	p__Bacillota_A	c__Clostridia	o__Oscillospirales	f__Ruminococcaceae	g__Faecalibacterium	s__Faecalibacterium duncaniae	no	no	none
ntk_nfl	2259_bin59		var_biomarker ~ sex	0.144793	0.130682	1.10798	0.267869	91.02	0.45	1963729	d__Bacteria	p__Bacillota_A	c__Clostridia	o__Oscillospirales	f__Ruminococcaceae	g__Faecalibacterium	s__Faecalibacterium duncaniae	no	no	none
ntk_nfl	2259_bin59		var_biomarker ~ var_mb_by_sex	0.0287614	0.0563944	0.510006	0.610047	91.02	0.45	1963729	d__Bacteria	p__Bacillota_A	c__Clostridia	o__Oscillospirales	f__Ruminococcaceae	g__Faecalibacterium	s__Faecalibacterium duncaniae	no	no	none
ntk_nfl	2259_bin59		var_biomarker ~ dx	0.701293	0.216462	3.23979	0.00119617	91.02	0.45	1963729	d__Bacteria	p__Bacillota_A	c__Clostridia	o__Oscillospirales	f__Ruminococcaceae	g__Faecalibacterium	s__Faecalibacterium duncaniae	no	no	none
ntk_nfl	2259_bin59		var_biomarker ~ mars_age	0.0310443	0.00615241	5.04588	4.51444052584904e-07	91.02	0.45	1963729	d__Bacteria	p__Bacillota_A	c__Clostridia	o__Oscillospirales	f__Ruminococcaceae	g__Faecalibacterium	s__Faecalibacterium duncaniae	no	no	none
ntk_nfl	2259_bin59		var_biomarker ~ apoe4	-0.0501659	0.0822014	-0.61028	0.541676	91.02	0.45	1963729	d__Bacteria	p__Bacillota_A	c__Clostridia	o__Oscillospirales	f__Ruminococcaceae	g__Faecalibacterium	s__Faecalibacterium duncaniae	no	no	none
ntk_nfl	2259_bin59		var_biomarker ~ ntk_table	0.13571	0.0695344	1.95169	0.050975	91.02	0.45	1963729	d__Bacteria	p__Bacillota_A	c__Clostridia	o__Oscillospirales	f__Ruminococcaceae	g__Faecalibacterium	s__Faecalibacterium duncaniae	no	no	none
ntk_nfl	2259_bin59		var_biomarker ~ bristol_type_1_7	0.0224229	0.0323213	0.693751	0.487839	91.02	0.45	1963729	d__Bacteria	p__Bacillota_A	c__Clostridia	o__Oscillospirales	f__Ruminococcaceae	g__Faecalibacterium	s__Faecalibacterium duncaniae	no	no	none
ntk_nfl	2259_bin62		var_biomarker ~ var_mb	0.0461459	0.0326516	1.41328	0.157573	94.6	1.1	1832983	d__Bacteria	p__Bacillota_C	c__Negativicutes	o__Acidaminococcales	f__Acidaminococcaceae	g__Phascolarctobacterium_A	s__Phascolarctobacterium_A sp900552855	no	no	none
ntk_nfl	2259_bin62		var_biomarker ~ sex	0.1848	0.187392	0.986169	0.32405	94.6	1.1	1832983	d__Bacteria	p__Bacillota_C	c__Negativicutes	o__Acidaminococcales	f__Acidaminococcaceae	g__Phascolarctobacterium_A	s__Phascolarctobacterium_A sp900552855	no	no	none
ntk_nfl	2259_bin62		var_biomarker ~ var_mb_by_sex	-0.000790174	0.0434165	-0.0181998	0.985479	94.6	1.1	1832983	d__Bacteria	p__Bacillota_C	c__Negativicutes	o__Acidaminococcales	f__Acidaminococcaceae	g__Phascolarctobacterium_A	s__Phascolarctobacterium_A sp900552855	no	no	none
ntk_nfl	2259_bin62		var_biomarker ~ dx	0.699262	0.217326	3.21756	0.00129284	94.6	1.1	1832983	d__Bacteria	p__Bacillota_C	c__Negativicutes	o__Acidaminococcales	f__Acidaminococcaceae	g__Phascolarctobacterium_A	s__Phascolarctobacterium_A sp900552855	no	no	none
ntk_nfl	2259_bin62		var_biomarker ~ mars_age	0.0312871	0.00634276	4.93273	8.10899195125003e-07	94.6	1.1	1832983	d__Bacteria	p__Bacillota_C	c__Negativicutes	o__Acidaminococcales	f__Acidaminococcaceae	g__Phascolarctobacterium_A	s__Phascolarctobacterium_A sp900552855	no	no	none
ntk_nfl	2259_bin62		var_biomarker ~ apoe4	-0.0382614	0.0800446	-0.478002	0.632649	94.6	1.1	1832983	d__Bacteria	p__Bacillota_C	c__Negativicutes	o__Acidaminococcales	f__Acidaminococcaceae	g__Phascolarctobacterium_A	s__Phascolarctobacterium_A sp900552855	no	no	none
ntk_nfl	2259_bin62		var_biomarker ~ ntk_table	0.135353	0.068583	1.97357	0.048431	94.6	1.1	1832983	d__Bacteria	p__Bacillota_C	c__Negativicutes	o__Acidaminococcales	f__Acidaminococcaceae	g__Phascolarctobacterium_A	s__Phascolarctobacterium_A sp900552855	no	no	none
ntk_nfl	2259_bin62		var_biomarker ~ bristol_type_1_7	0.024709	0.0321781	0.767882	0.442558	94.6	1.1	1832983	d__Bacteria	p__Bacillota_C	c__Negativicutes	o__Acidaminococcales	f__Acidaminococcaceae	g__Phascolarctobacterium_A	s__Phascolarctobacterium_A sp900552855	no	no	none
ntk_nfl	2260_bin25		var_biomarker ~ var_mb	-0.0383507	0.0155543	-2.4656	0.0136782	98.66	0	1982717	d__Bacteria	p__Bacillota_A	c__Clostridia	o__Oscillospirales	f__Acutalibacteraceae	g__Eubacterium_R	s__Eubacterium_R sp000436835	no	no	none
ntk_nfl	2260_bin25		var_biomarker ~ sex	0.382256	0.177316	2.15579	0.0311003	98.66	0	1982717	d__Bacteria	p__Bacillota_A	c__Clostridia	o__Oscillospirales	f__Acutalibacteraceae	g__Eubacterium_R	s__Eubacterium_R sp000436835	no	no	none
ntk_nfl	2260_bin25		var_biomarker ~ var_mb_by_sex	0.0560727	0.039819	1.40819	0.159074	98.66	0	1982717	d__Bacteria	p__Bacillota_A	c__Clostridia	o__Oscillospirales	f__Acutalibacteraceae	g__Eubacterium_R	s__Eubacterium_R sp000436835	no	no	none
ntk_nfl	2260_bin25		var_biomarker ~ dx	0.689056	0.209583	3.28775	0.00100993	98.66	0	1982717	d__Bacteria	p__Bacillota_A	c__Clostridia	o__Oscillospirales	f__Acutalibacteraceae	g__Eubacterium_R	s__Eubacterium_R sp000436835	no	no	none
ntk_nfl	2260_bin25		var_biomarker ~ mars_age	0.0320966	0.00644266	4.98189	6.29663002404968e-07	98.66	0	1982717	d__Bacteria	p__Bacillota_A	c__Clostridia	o__Oscillospirales	f__Acutalibacteraceae	g__Eubacterium_R	s__Eubacterium_R sp000436835	no	no	none
ntk_nfl	2260_bin25		var_biomarker ~ apoe4	-0.0274471	0.0808805	-0.339354	0.734343	98.66	0	1982717	d__Bacteria	p__Bacillota_A	c__Clostridia	o__Oscillospirales	f__Acutalibacteraceae	g__Eubacterium_R	s__Eubacterium_R sp000436835	no	no	none
ntk_nfl	2260_bin25		var_biomarker ~ ntk_table	0.129472	0.065885	1.96513	0.0493995	98.66	0	1982717	d__Bacteria	p__Bacillota_A	c__Clostridia	o__Oscillospirales	f__Acutalibacteraceae	g__Eubacterium_R	s__Eubacterium_R sp000436835	no	no	none
ntk_nfl	2260_bin25		var_biomarker ~ bristol_type_1_7	0.0215063	0.0320275	0.671495	0.501905	98.66	0	1982717	d__Bacteria	p__Bacillota_A	c__Clostridia	o__Oscillospirales	f__Acutalibacteraceae	g__Eubacterium_R	s__Eubacterium_R sp000436835	no	no	none
ntk_nfl	2260_bin36		var_biomarker ~ var_mb	-0.0200542	0.063074	-0.317947	0.750525	94.3	1.58	3213235	d__Bacteria	p__Bacillota_A	c__Clostridia	o__Lachnospirales	f__Lachnospiraceae	g__KLE1615	s__KLE1615 sp900066985	no	no	none
ntk_nfl	2260_bin36		var_biomarker ~ sex	0.538058	0.391803	1.37329	0.169664	94.3	1.58	3213235	d__Bacteria	p__Bacillota_A	c__Clostridia	o__Lachnospirales	f__Lachnospiraceae	g__KLE1615	s__KLE1615 sp900066985	no	no	none
ntk_nfl	2260_bin36		var_biomarker ~ var_mb_by_sex	-0.130888	0.139491	-0.93833	0.348075	94.3	1.58	3213235	d__Bacteria	p__Bacillota_A	c__Clostridia	o__Lachnospirales	f__Lachnospiraceae	g__KLE1615	s__KLE1615 sp900066985	no	no	none
ntk_nfl	2260_bin36		var_biomarker ~ dx	0.720855	0.215231	3.34921	0.000810411	94.3	1.58	3213235	d__Bacteria	p__Bacillota_A	c__Clostridia	o__Lachnospirales	f__Lachnospiraceae	g__KLE1615	s__KLE1615 sp900066985	no	no	none
ntk_nfl	2260_bin36		var_biomarker ~ mars_age	0.0306489	0.00619694	4.94582	7.58245698007087e-07	94.3	1.58	3213235	d__Bacteria	p__Bacillota_A	c__Clostridia	o__Lachnospirales	f__Lachnospiraceae	g__KLE1615	s__KLE1615 sp900066985	no	no	none
ntk_nfl	2260_bin36		var_biomarker ~ apoe4	-0.0566025	0.0797026	-0.71017	0.477598	94.3	1.58	3213235	d__Bacteria	p__Bacillota_A	c__Clostridia	o__Lachnospirales	f__Lachnospiraceae	g__KLE1615	s__KLE1615 sp900066985	no	no	none
ntk_nfl	2260_bin36		var_biomarker ~ ntk_table	0.16163	0.0733788	2.20267	0.0276178	94.3	1.58	3213235	d__Bacteria	p__Bacillota_A	c__Clostridia	o__Lachnospirales	f__Lachnospiraceae	g__KLE1615	s__KLE1615 sp900066985	no	no	none
ntk_nfl	2260_bin36		var_biomarker ~ bristol_type_1_7	0.0237474	0.0327768	0.724519	0.468747	94.3	1.58	3213235	d__Bacteria	p__Bacillota_A	c__Clostridia	o__Lachnospirales	f__Lachnospiraceae	g__KLE1615	s__KLE1615 sp900066985	no	no	none
ntk_nfl	2260_bin68		var_biomarker ~ var_mb	-0.0489962	0.0263189	-1.86164	0.0626539	95.42	0.67	1687171	d__Bacteria	p__Bacillota_A	c__Clostridia	o__Oscillospirales	f__Oscillospiraceae	g__ER4	s__ER4 sp003522105	no	no	none
ntk_nfl	2260_bin68		var_biomarker ~ sex	0.259915	0.130112	1.99762	0.0457578	95.42	0.67	1687171	d__Bacteria	p__Bacillota_A	c__Clostridia	o__Oscillospirales	f__Oscillospiraceae	g__ER4	s__ER4 sp003522105	no	no	none
ntk_nfl	2260_bin68		var_biomarker ~ var_mb_by_sex	0.0505059	0.0576461	0.876137	0.380955	95.42	0.67	1687171	d__Bacteria	p__Bacillota_A	c__Clostridia	o__Oscillospirales	f__Oscillospiraceae	g__ER4	s__ER4 sp003522105	no	no	none
ntk_nfl	2260_bin68		var_biomarker ~ dx	0.719136	0.220771	3.25738	0.00112445	95.42	0.67	1687171	d__Bacteria	p__Bacillota_A	c__Clostridia	o__Oscillospirales	f__Oscillospiraceae	g__ER4	s__ER4 sp003522105	no	no	none
ntk_nfl	2260_bin68		var_biomarker ~ mars_age	0.0307954	0.00626896	4.91236	8.99862793390938e-07	95.42	0.67	1687171	d__Bacteria	p__Bacillota_A	c__Clostridia	o__Oscillospirales	f__Oscillospiraceae	g__ER4	s__ER4 sp003522105	no	no	none
ntk_nfl	2260_bin68		var_biomarker ~ apoe4	-0.0609215	0.0806218	-0.755646	0.449862	95.42	0.67	1687171	d__Bacteria	p__Bacillota_A	c__Clostridia	o__Oscillospirales	f__Oscillospiraceae	g__ER4	s__ER4 sp003522105	no	no	none
ntk_nfl	2260_bin68		var_biomarker ~ ntk_table	0.139514	0.0738256	1.88978	0.0587868	95.42	0.67	1687171	d__Bacteria	p__Bacillota_A	c__Clostridia	o__Oscillospirales	f__Oscillospiraceae	g__ER4	s__ER4 sp003522105	no	no	none
ntk_nfl	2260_bin68		var_biomarker ~ bristol_type_1_7	0.0230708	0.0324478	0.711011	0.477077	95.42	0.67	1687171	d__Bacteria	p__Bacillota_A	c__Clostridia	o__Oscillospirales	f__Oscillospiraceae	g__ER4	s__ER4 sp003522105	no	no	none
ntk_nfl	2260_bin7		var_biomarker ~ var_mb	-0.0422589	0.037237	-1.13486	0.256433	93.74	0.89	1986248	d__Bacteria	p__Bacillota_A	c__Clostridia	o__Oscillospirales	f__CAG-272	g__UMGS1312	s__UMGS1312 sp900550625	no	no	none
ntk_nfl	2260_bin7		var_biomarker ~ sex	0.186257	0.0778274	2.3932	0.016702	93.74	0.89	1986248	d__Bacteria	p__Bacillota_A	c__Clostridia	o__Oscillospirales	f__CAG-272	g__UMGS1312	s__UMGS1312 sp900550625	no	no	none
ntk_nfl	2260_bin7		var_biomarker ~ var_mb_by_sex	0.00451151	0.0866343	0.0520754	0.958469	93.74	0.89	1986248	d__Bacteria	p__Bacillota_A	c__Clostridia	o__Oscillospirales	f__CAG-272	g__UMGS1312	s__UMGS1312 sp900550625	no	no	none
ntk_nfl	2260_bin7		var_biomarker ~ dx	0.71003	0.220999	3.21282	0.00131438	93.74	0.89	1986248	d__Bacteria	p__Bacillota_A	c__Clostridia	o__Oscillospirales	f__CAG-272	g__UMGS1312	s__UMGS1312 sp900550625	no	no	none
ntk_nfl	2260_bin7		var_biomarker ~ mars_age	0.0310476	0.00626312	4.95721	7.15121686312159e-07	93.74	0.89	1986248	d__Bacteria	p__Bacillota_A	c__Clostridia	o__Oscillospirales	f__CAG-272	g__UMGS1312	s__UMGS1312 sp900550625	no	no	none
ntk_nfl	2260_bin7		var_biomarker ~ apoe4	-0.0453378	0.0815941	-0.55565	0.57845	93.74	0.89	1986248	d__Bacteria	p__Bacillota_A	c__Clostridia	o__Oscillospirales	f__CAG-272	g__UMGS1312	s__UMGS1312 sp900550625	no	no	none
ntk_nfl	2260_bin7		var_biomarker ~ ntk_table	0.135706	0.0688729	1.97038	0.0487945	93.74	0.89	1986248	d__Bacteria	p__Bacillota_A	c__Clostridia	o__Oscillospirales	f__CAG-272	g__UMGS1312	s__UMGS1312 sp900550625	no	no	none
ntk_nfl	2260_bin7		var_biomarker ~ bristol_type_1_7	0.0167639	0.0349145	0.480141	0.631127	93.74	0.89	1986248	d__Bacteria	p__Bacillota_A	c__Clostridia	o__Oscillospirales	f__CAG-272	g__UMGS1312	s__UMGS1312 sp900550625	no	no	none
ntk_nfl	2260_bin91		var_biomarker ~ var_mb	-0.0407408	0.0168131	-2.42316	0.0153863	97.27	0	2127819	d__Bacteria	p__Bacillota_A	c__Clostridia	o__Oscillospirales	f__Acutalibacteraceae	g__CAG-177	s__CAG-177 sp003514385	no	no	none
ntk_nfl	2260_bin91		var_biomarker ~ sex	0.438184	0.150758	2.90653	0.00365457	97.27	0	2127819	d__Bacteria	p__Bacillota_A	c__Clostridia	o__Oscillospirales	f__Acutalibacteraceae	g__CAG-177	s__CAG-177 sp003514385	no	no	none
ntk_nfl	2260_bin91		var_biomarker ~ var_mb_by_sex	0.081223	0.038258	2.12303	0.0337509	97.27	0	2127819	d__Bacteria	p__Bacillota_A	c__Clostridia	o__Oscillospirales	f__Acutalibacteraceae	g__CAG-177	s__CAG-177 sp003514385	no	no	none
ntk_nfl	2260_bin91		var_biomarker ~ dx	0.77851	0.212276	3.66744	0.000244994	97.27	0	2127819	d__Bacteria	p__Bacillota_A	c__Clostridia	o__Oscillospirales	f__Acutalibacteraceae	g__CAG-177	s__CAG-177 sp003514385	no	no	none
ntk_nfl	2260_bin91		var_biomarker ~ mars_age	0.0306761	0.00585549	5.23887	1.61565553380427e-07	97.27	0	2127819	d__Bacteria	p__Bacillota_A	c__Clostridia	o__Oscillospirales	f__Acutalibacteraceae	g__CAG-177	s__CAG-177 sp003514385	no	no	none
ntk_nfl	2260_bin91		var_biomarker ~ apoe4	-0.0716337	0.0708899	-1.01049	0.312259	97.27	0	2127819	d__Bacteria	p__Bacillota_A	c__Clostridia	o__Oscillospirales	f__Acutalibacteraceae	g__CAG-177	s__CAG-177 sp003514385	no	no	none
ntk_nfl	2260_bin91		var_biomarker ~ ntk_table	0.131889	0.0683535	1.92952	0.0536666	97.27	0	2127819	d__Bacteria	p__Bacillota_A	c__Clostridia	o__Oscillospirales	f__Acutalibacteraceae	g__CAG-177	s__CAG-177 sp003514385	no	no	none
ntk_nfl	2260_bin91		var_biomarker ~ bristol_type_1_7	0.033696	0.0332139	1.01452	0.310337	97.27	0	2127819	d__Bacteria	p__Bacillota_A	c__Clostridia	o__Oscillospirales	f__Acutalibacteraceae	g__CAG-177	s__CAG-177 sp003514385	no	no	none
ntk_nfl	2261_bin36		var_biomarker ~ var_mb	-0.0292262	0.0211895	-1.37928	0.167809	99.52	0.48	2070555	d__Bacteria	p__Bacteroidota	c__Bacteroidia	o__Bacteroidales	f__Rikenellaceae	g__Alistipes	s__Alistipes putredinis	yes	no	propionate
ntk_nfl	2261_bin36		var_biomarker ~ sex	-0.0948143	0.121366	-0.781227	0.434669	99.52	0.48	2070555	d__Bacteria	p__Bacteroidota	c__Bacteroidia	o__Bacteroidales	f__Rikenellaceae	g__Alistipes	s__Alistipes putredinis	yes	no	propionate
ntk_nfl	2261_bin36		var_biomarker ~ var_mb_by_sex	0.0837814	0.0365247	2.29383	0.0218003	99.52	0.48	2070555	d__Bacteria	p__Bacteroidota	c__Bacteroidia	o__Bacteroidales	f__Rikenellaceae	g__Alistipes	s__Alistipes putredinis	yes	no	propionate
ntk_nfl	2261_bin36		var_biomarker ~ dx	0.734852	0.207555	3.54052	0.000399346	99.52	0.48	2070555	d__Bacteria	p__Bacteroidota	c__Bacteroidia	o__Bacteroidales	f__Rikenellaceae	g__Alistipes	s__Alistipes putredinis	yes	no	propionate
ntk_nfl	2261_bin36		var_biomarker ~ mars_age	0.028569	0.0057896	4.93454	8.03410177274699e-07	99.52	0.48	2070555	d__Bacteria	p__Bacteroidota	c__Bacteroidia	o__Bacteroidales	f__Rikenellaceae	g__Alistipes	s__Alistipes putredinis	yes	no	propionate
ntk_nfl	2261_bin36		var_biomarker ~ apoe4	-0.0490268	0.0807265	-0.607319	0.543639	99.52	0.48	2070555	d__Bacteria	p__Bacteroidota	c__Bacteroidia	o__Bacteroidales	f__Rikenellaceae	g__Alistipes	s__Alistipes putredinis	yes	no	propionate
ntk_nfl	2261_bin36		var_biomarker ~ ntk_table	0.155935	0.067849	2.29827	0.0215466	99.52	0.48	2070555	d__Bacteria	p__Bacteroidota	c__Bacteroidia	o__Bacteroidales	f__Rikenellaceae	g__Alistipes	s__Alistipes putredinis	yes	no	propionate
ntk_nfl	2261_bin36		var_biomarker ~ bristol_type_1_7	0.0295524	0.0323998	0.912117	0.361707	99.52	0.48	2070555	d__Bacteria	p__Bacteroidota	c__Bacteroidia	o__Bacteroidales	f__Rikenellaceae	g__Alistipes	s__Alistipes putredinis	yes	no	propionate
ntk_nfl	2261_bin52		var_biomarker ~ var_mb	-0.00909093	0.0214633	-0.423557	0.671889	96.7	0.71	2068110	d__Bacteria	p__Bacillota	c__Bacilli	o__Erysipelotrichales	f__Erysipelotrichaceae	g__Holdemanella	s__Holdemanella sp900556915	no	no	none
ntk_nfl	2261_bin52		var_biomarker ~ sex	0.178443	0.14034	1.2715	0.203551	96.7	0.71	2068110	d__Bacteria	p__Bacillota	c__Bacilli	o__Erysipelotrichales	f__Erysipelotrichaceae	g__Holdemanella	s__Holdemanella sp900556915	no	no	none
ntk_nfl	2261_bin52		var_biomarker ~ var_mb_by_sex	0.00728804	0.0630768	0.115542	0.908015	96.7	0.71	2068110	d__Bacteria	p__Bacillota	c__Bacilli	o__Erysipelotrichales	f__Erysipelotrichaceae	g__Holdemanella	s__Holdemanella sp900556915	no	no	none
ntk_nfl	2261_bin52		var_biomarker ~ dx	0.709709	0.214854	3.30322	0.00095582	96.7	0.71	2068110	d__Bacteria	p__Bacillota	c__Bacilli	o__Erysipelotrichales	f__Erysipelotrichaceae	g__Holdemanella	s__Holdemanella sp900556915	no	no	none
ntk_nfl	2261_bin52		var_biomarker ~ mars_age	0.0305274	0.00635158	4.80626	1.53778842348906e-06	96.7	0.71	2068110	d__Bacteria	p__Bacillota	c__Bacilli	o__Erysipelotrichales	f__Erysipelotrichaceae	g__Holdemanella	s__Holdemanella sp900556915	no	no	none
ntk_nfl	2261_bin52		var_biomarker ~ apoe4	-0.0553044	0.0805005	-0.687007	0.492079	96.7	0.71	2068110	d__Bacteria	p__Bacillota	c__Bacilli	o__Erysipelotrichales	f__Erysipelotrichaceae	g__Holdemanella	s__Holdemanella sp900556915	no	no	none
ntk_nfl	2261_bin52		var_biomarker ~ ntk_table	0.140226	0.0688004	2.03816	0.0415342	96.7	0.71	2068110	d__Bacteria	p__Bacillota	c__Bacilli	o__Erysipelotrichales	f__Erysipelotrichaceae	g__Holdemanella	s__Holdemanella sp900556915	no	no	none
ntk_nfl	2261_bin52		var_biomarker ~ bristol_type_1_7	0.0258795	0.0324404	0.797754	0.425013	96.7	0.71	2068110	d__Bacteria	p__Bacillota	c__Bacilli	o__Erysipelotrichales	f__Erysipelotrichaceae	g__Holdemanella	s__Holdemanella sp900556915	no	no	none
ntk_nfl	2262_bin19		var_biomarker ~ var_mb	0.0383294	0.0271313	1.41274	0.157733	97.47	0	2733936	d__Bacteria	p__Bacillota_A	c__Clostridia	o__Lachnospirales	f__Lachnospiraceae	g__Copromonas	s__Copromonas sp900066535	no	yes	butyrate
ntk_nfl	2262_bin19		var_biomarker ~ sex	0.228053	0.110879	2.05677	0.0397087	97.47	0	2733936	d__Bacteria	p__Bacillota_A	c__Clostridia	o__Lachnospirales	f__Lachnospiraceae	g__Copromonas	s__Copromonas sp900066535	no	yes	butyrate
ntk_nfl	2262_bin19		var_biomarker ~ var_mb_by_sex	-0.0818265	0.0740768	-1.10462	0.269325	97.47	0	2733936	d__Bacteria	p__Bacillota_A	c__Clostridia	o__Lachnospirales	f__Lachnospiraceae	g__Copromonas	s__Copromonas sp900066535	no	yes	butyrate
ntk_nfl	2262_bin19		var_biomarker ~ dx	0.737423	0.211365	3.48887	0.00048507	97.47	0	2733936	d__Bacteria	p__Bacillota_A	c__Clostridia	o__Lachnospirales	f__Lachnospiraceae	g__Copromonas	s__Copromonas sp900066535	no	yes	butyrate
ntk_nfl	2262_bin19		var_biomarker ~ mars_age	0.0301197	0.00602442	4.9996	5.74488464355483e-07	97.47	0	2733936	d__Bacteria	p__Bacillota_A	c__Clostridia	o__Lachnospirales	f__Lachnospiraceae	g__Copromonas	s__Copromonas sp900066535	no	yes	butyrate
ntk_nfl	2262_bin19		var_biomarker ~ apoe4	-0.0554377	0.0793404	-0.698732	0.48472	97.47	0	2733936	d__Bacteria	p__Bacillota_A	c__Clostridia	o__Lachnospirales	f__Lachnospiraceae	g__Copromonas	s__Copromonas sp900066535	no	yes	butyrate
ntk_nfl	2262_bin19		var_biomarker ~ ntk_table	0.147018	0.0689274	2.13293	0.0329303	97.47	0	2733936	d__Bacteria	p__Bacillota_A	c__Clostridia	o__Lachnospirales	f__Lachnospiraceae	g__Copromonas	s__Copromonas sp900066535	no	yes	butyrate
ntk_nfl	2262_bin19		var_biomarker ~ bristol_type_1_7	0.0220064	0.0363287	0.605757	0.544676	97.47	0	2733936	d__Bacteria	p__Bacillota_A	c__Clostridia	o__Lachnospirales	f__Lachnospiraceae	g__Copromonas	s__Copromonas sp900066535	no	yes	butyrate
ntk_nfl	2262_bin20		var_biomarker ~ var_mb	0.0664056	0.0295521	2.24707	0.0246357	94.58	0	2483107	d__Bacteria	p__Bacillota_A	c__Clostridia	o__Lachnospirales	f__Lachnospiraceae	g__Faecalimonas	s__Faecalimonas sp900556835	no	no	none
ntk_nfl	2262_bin20		var_biomarker ~ sex	0.280801	0.115339	2.43457	0.0149096	94.58	0	2483107	d__Bacteria	p__Bacillota_A	c__Clostridia	o__Lachnospirales	f__Lachnospiraceae	g__Faecalimonas	s__Faecalimonas sp900556835	no	no	none
ntk_nfl	2262_bin20		var_biomarker ~ var_mb_by_sex	-0.0992599	0.0668923	-1.48388	0.137842	94.58	0	2483107	d__Bacteria	p__Bacillota_A	c__Clostridia	o__Lachnospirales	f__Lachnospiraceae	g__Faecalimonas	s__Faecalimonas sp900556835	no	no	none
ntk_nfl	2262_bin20		var_biomarker ~ dx	0.714423	0.212316	3.3649	0.000765724	94.58	0	2483107	d__Bacteria	p__Bacillota_A	c__Clostridia	o__Lachnospirales	f__Lachnospiraceae	g__Faecalimonas	s__Faecalimonas sp900556835	no	no	none
ntk_nfl	2262_bin20		var_biomarker ~ mars_age	0.0309296	0.00626986	4.93307	8.09490875885999e-07	94.58	0	2483107	d__Bacteria	p__Bacillota_A	c__Clostridia	o__Lachnospirales	f__Lachnospiraceae	g__Faecalimonas	s__Faecalimonas sp900556835	no	no	none
ntk_nfl	2262_bin20		var_biomarker ~ apoe4	-0.0550425	0.0805088	-0.683683	0.494175	94.58	0	2483107	d__Bacteria	p__Bacillota_A	c__Clostridia	o__Lachnospirales	f__Lachnospiraceae	g__Faecalimonas	s__Faecalimonas sp900556835	no	no	none
ntk_nfl	2262_bin20		var_biomarker ~ ntk_table	0.118694	0.0746988	1.58897	0.112066	94.58	0	2483107	d__Bacteria	p__Bacillota_A	c__Clostridia	o__Lachnospirales	f__Lachnospiraceae	g__Faecalimonas	s__Faecalimonas sp900556835	no	no	none
ntk_nfl	2262_bin20		var_biomarker ~ bristol_type_1_7	0.0301428	0.0321663	0.937091	0.348712	94.58	0	2483107	d__Bacteria	p__Bacillota_A	c__Clostridia	o__Lachnospirales	f__Lachnospiraceae	g__Faecalimonas	s__Faecalimonas sp900556835	no	no	none
ntk_nfl	2262_bin37		var_biomarker ~ var_mb	0.00883289	0.0216252	0.408454	0.68294	97.84	1.42	1708141	d__Bacteria	p__Bacillota	c__Bacilli	o__Erysipelotrichales	f__Erysipelotrichaceae	g__Faecalitalea	s__Faecalitalea cylindroides	no	no	none
ntk_nfl	2262_bin37		var_biomarker ~ sex	0.202646	0.0826185	2.45279	0.0141752	97.84	1.42	1708141	d__Bacteria	p__Bacillota	c__Bacilli	o__Erysipelotrichales	f__Erysipelotrichaceae	g__Faecalitalea	s__Faecalitalea cylindroides	no	no	none
ntk_nfl	2262_bin37		var_biomarker ~ var_mb_by_sex	-0.0844339	0.0810442	-1.04183	0.297493	97.84	1.42	1708141	d__Bacteria	p__Bacillota	c__Bacilli	o__Erysipelotrichales	f__Erysipelotrichaceae	g__Faecalitalea	s__Faecalitalea cylindroides	no	no	none
ntk_nfl	2262_bin37		var_biomarker ~ dx	0.728017	0.21285	3.42033	0.000625461	97.84	1.42	1708141	d__Bacteria	p__Bacillota	c__Bacilli	o__Erysipelotrichales	f__Erysipelotrichaceae	g__Faecalitalea	s__Faecalitalea cylindroides	no	no	none
ntk_nfl	2262_bin37		var_biomarker ~ mars_age	0.0298728	0.00587277	5.08666	3.64430537524996e-07	97.84	1.42	1708141	d__Bacteria	p__Bacillota	c__Bacilli	o__Erysipelotrichales	f__Erysipelotrichaceae	g__Faecalitalea	s__Faecalitalea cylindroides	no	no	none
ntk_nfl	2262_bin37		var_biomarker ~ apoe4	-0.0379628	0.0888316	-0.427357	0.669119	97.84	1.42	1708141	d__Bacteria	p__Bacillota	c__Bacilli	o__Erysipelotrichales	f__Erysipelotrichaceae	g__Faecalitalea	s__Faecalitalea cylindroides	no	no	none
ntk_nfl	2262_bin37		var_biomarker ~ ntk_table	0.144419	0.0717959	2.01153	0.04427	97.84	1.42	1708141	d__Bacteria	p__Bacillota	c__Bacilli	o__Erysipelotrichales	f__Erysipelotrichaceae	g__Faecalitalea	s__Faecalitalea cylindroides	no	no	none
ntk_nfl	2262_bin37		var_biomarker ~ bristol_type_1_7	0.0286745	0.0334667	0.856805	0.391552	97.84	1.42	1708141	d__Bacteria	p__Bacillota	c__Bacilli	o__Erysipelotrichales	f__Erysipelotrichaceae	g__Faecalitalea	s__Faecalitalea cylindroides	no	no	none
ntk_nfl	2262_bin66		var_biomarker ~ var_mb	-0.00506226	0.012013	-0.421398	0.673464	98.92	0	1843522	d__Bacteria	p__Pseudomonadota	c__Alphaproteobacteria	o__RF32	f__CAG-239	g__CAZU01	s__CAZU01 sp000432275	no	no	none
ntk_nfl	2262_bin66		var_biomarker ~ sex	0.181613	0.164155	1.10635	0.268573	98.92	0	1843522	d__Bacteria	p__Pseudomonadota	c__Alphaproteobacteria	o__RF32	f__CAG-239	g__CAZU01	s__CAZU01 sp000432275	no	no	none
ntk_nfl	2262_bin66		var_biomarker ~ var_mb_by_sex	-0.00206588	0.0324055	-0.0637508	0.949169	98.92	0	1843522	d__Bacteria	p__Pseudomonadota	c__Alphaproteobacteria	o__RF32	f__CAG-239	g__CAZU01	s__CAZU01 sp000432275	no	no	none
ntk_nfl	2262_bin66		var_biomarker ~ dx	0.720254	0.212427	3.3906	0.000697402	98.92	0	1843522	d__Bacteria	p__Pseudomonadota	c__Alphaproteobacteria	o__RF32	f__CAG-239	g__CAZU01	s__CAZU01 sp000432275	no	no	none
ntk_nfl	2262_bin66		var_biomarker ~ mars_age	0.0304604	0.00640129	4.75848	1.95053766383069e-06	98.92	0	1843522	d__Bacteria	p__Pseudomonadota	c__Alphaproteobacteria	o__RF32	f__CAG-239	g__CAZU01	s__CAZU01 sp000432275	no	no	none
ntk_nfl	2262_bin66		var_biomarker ~ apoe4	-0.0597592	0.0787841	-0.758519	0.448141	98.92	0	1843522	d__Bacteria	p__Pseudomonadota	c__Alphaproteobacteria	o__RF32	f__CAG-239	g__CAZU01	s__CAZU01 sp000432275	no	no	none
ntk_nfl	2262_bin66		var_biomarker ~ ntk_table	0.13734	0.0722837	1.90001	0.0574313	98.92	0	1843522	d__Bacteria	p__Pseudomonadota	c__Alphaproteobacteria	o__RF32	f__CAG-239	g__CAZU01	s__CAZU01 sp000432275	no	no	none
ntk_nfl	2262_bin66		var_biomarker ~ bristol_type_1_7	0.0244995	0.0326158	0.751154	0.45256	98.92	0	1843522	d__Bacteria	p__Pseudomonadota	c__Alphaproteobacteria	o__RF32	f__CAG-239	g__CAZU01	s__CAZU01 sp000432275	no	no	none
ntk_nfl	2262_bin71		var_biomarker ~ var_mb	-0.0150604	0.0157972	-0.953358	0.340409	100	0.7	3243700	d__Bacteria	p__Bacillota_A	c__Clostridia	o__Peptostreptococcales	f__Peptostreptococcaceae	g__Intestinibacter	s__Intestinibacter bartlettii	no	no	none
ntk_nfl	2262_bin71		var_biomarker ~ sex	0.217803	0.0926493	2.35083	0.0187316	100	0.7	3243700	d__Bacteria	p__Bacillota_A	c__Clostridia	o__Peptostreptococcales	f__Peptostreptococcaceae	g__Intestinibacter	s__Intestinibacter bartlettii	no	no	none
ntk_nfl	2262_bin71		var_biomarker ~ var_mb_by_sex	-0.0225078	0.0476255	-0.472601	0.636498	100	0.7	3243700	d__Bacteria	p__Bacillota_A	c__Clostridia	o__Peptostreptococcales	f__Peptostreptococcaceae	g__Intestinibacter	s__Intestinibacter bartlettii	no	no	none
ntk_nfl	2262_bin71		var_biomarker ~ dx	0.692189	0.214521	3.22668	0.00125237	100	0.7	3243700	d__Bacteria	p__Bacillota_A	c__Clostridia	o__Peptostreptococcales	f__Peptostreptococcaceae	g__Intestinibacter	s__Intestinibacter bartlettii	no	no	none
ntk_nfl	2262_bin71		var_biomarker ~ mars_age	0.0302857	0.0063185	4.79318	1.64156929072234e-06	100	0.7	3243700	d__Bacteria	p__Bacillota_A	c__Clostridia	o__Peptostreptococcales	f__Peptostreptococcaceae	g__Intestinibacter	s__Intestinibacter bartlettii	no	no	none
ntk_nfl	2262_bin71		var_biomarker ~ apoe4	-0.0518861	0.0803874	-0.64545	0.518635	100	0.7	3243700	d__Bacteria	p__Bacillota_A	c__Clostridia	o__Peptostreptococcales	f__Peptostreptococcaceae	g__Intestinibacter	s__Intestinibacter bartlettii	no	no	none
ntk_nfl	2262_bin71		var_biomarker ~ ntk_table	0.135695	0.0699341	1.94032	0.0523406	100	0.7	3243700	d__Bacteria	p__Bacillota_A	c__Clostridia	o__Peptostreptococcales	f__Peptostreptococcaceae	g__Intestinibacter	s__Intestinibacter bartlettii	no	no	none
ntk_nfl	2262_bin71		var_biomarker ~ bristol_type_1_7	0.0218074	0.0320708	0.679977	0.496519	100	0.7	3243700	d__Bacteria	p__Bacillota_A	c__Clostridia	o__Peptostreptococcales	f__Peptostreptococcaceae	g__Intestinibacter	s__Intestinibacter bartlettii	no	no	none
ntk_nfl	2264_bin26		var_biomarker ~ var_mb	0.0110981	0.04333	0.25613	0.79785	98.07	0	2261144	d__Bacteria	p__Bacillota_A	c__Clostridia	o__Lachnospirales	f__Lachnospiraceae	g__Agathobacter	s__Agathobacter rectalis	no	yes	butyrate
ntk_nfl	2264_bin26		var_biomarker ~ sex	0.334174	0.205065	1.6296	0.103187	98.07	0	2261144	d__Bacteria	p__Bacillota_A	c__Clostridia	o__Lachnospirales	f__Lachnospiraceae	g__Agathobacter	s__Agathobacter rectalis	no	yes	butyrate
ntk_nfl	2264_bin26		var_biomarker ~ var_mb_by_sex	-0.0611521	0.0767309	-0.796968	0.425469	98.07	0	2261144	d__Bacteria	p__Bacillota_A	c__Clostridia	o__Lachnospirales	f__Lachnospiraceae	g__Agathobacter	s__Agathobacter rectalis	no	yes	butyrate
ntk_nfl	2264_bin26		var_biomarker ~ dx	0.695132	0.219102	3.17263	0.00151064	98.07	0	2261144	d__Bacteria	p__Bacillota_A	c__Clostridia	o__Lachnospirales	f__Lachnospiraceae	g__Agathobacter	s__Agathobacter rectalis	no	yes	butyrate
ntk_nfl	2264_bin26		var_biomarker ~ mars_age	0.0305594	0.00629882	4.85161	1.22460682949743e-06	98.07	0	2261144	d__Bacteria	p__Bacillota_A	c__Clostridia	o__Lachnospirales	f__Lachnospiraceae	g__Agathobacter	s__Agathobacter rectalis	no	yes	butyrate
ntk_nfl	2264_bin26		var_biomarker ~ apoe4	-0.0516537	0.0850285	-0.607487	0.543528	98.07	0	2261144	d__Bacteria	p__Bacillota_A	c__Clostridia	o__Lachnospirales	f__Lachnospiraceae	g__Agathobacter	s__Agathobacter rectalis	no	yes	butyrate
ntk_nfl	2264_bin26		var_biomarker ~ ntk_table	0.143903	0.0702164	2.04942	0.0404207	98.07	0	2261144	d__Bacteria	p__Bacillota_A	c__Clostridia	o__Lachnospirales	f__Lachnospiraceae	g__Agathobacter	s__Agathobacter rectalis	no	yes	butyrate
ntk_nfl	2264_bin26		var_biomarker ~ bristol_type_1_7	0.0245438	0.0328034	0.74821	0.454333	98.07	0	2261144	d__Bacteria	p__Bacillota_A	c__Clostridia	o__Lachnospirales	f__Lachnospiraceae	g__Agathobacter	s__Agathobacter rectalis	no	yes	butyrate
ntk_nfl	2264_bin34		var_biomarker ~ var_mb	0.0134996	0.0216478	0.6236	0.53289	95.71	0.19	4525214	d__Bacteria	p__Bacteroidota	c__Bacteroidia	o__Bacteroidales	f__Tannerellaceae	g__Parabacteroides	s__Parabacteroides distasonis	yes	no	propionate
ntk_nfl	2264_bin34		var_biomarker ~ sex	0.107465	0.120058	0.895111	0.370728	95.71	0.19	4525214	d__Bacteria	p__Bacteroidota	c__Bacteroidia	o__Bacteroidales	f__Tannerellaceae	g__Parabacteroides	s__Parabacteroides distasonis	yes	no	propionate
ntk_nfl	2264_bin34		var_biomarker ~ var_mb_by_sex	0.0473858	0.0423478	1.11897	0.263155	95.71	0.19	4525214	d__Bacteria	p__Bacteroidota	c__Bacteroidia	o__Bacteroidales	f__Tannerellaceae	g__Parabacteroides	s__Parabacteroides distasonis	yes	no	propionate
ntk_nfl	2264_bin34		var_biomarker ~ dx	0.713859	0.201647	3.54014	0.000399915	95.71	0.19	4525214	d__Bacteria	p__Bacteroidota	c__Bacteroidia	o__Bacteroidales	f__Tannerellaceae	g__Parabacteroides	s__Parabacteroides distasonis	yes	no	propionate
ntk_nfl	2264_bin34		var_biomarker ~ mars_age	0.0305588	0.00631379	4.84001	1.29830669060027e-06	95.71	0.19	4525214	d__Bacteria	p__Bacteroidota	c__Bacteroidia	o__Bacteroidales	f__Tannerellaceae	g__Parabacteroides	s__Parabacteroides distasonis	yes	no	propionate
ntk_nfl	2264_bin34		var_biomarker ~ apoe4	-0.0711296	0.0828535	-0.858498	0.390617	95.71	0.19	4525214	d__Bacteria	p__Bacteroidota	c__Bacteroidia	o__Bacteroidales	f__Tannerellaceae	g__Parabacteroides	s__Parabacteroides distasonis	yes	no	propionate
ntk_nfl	2264_bin34		var_biomarker ~ ntk_table	0.155025	0.0727019	2.13234	0.0329793	95.71	0.19	4525214	d__Bacteria	p__Bacteroidota	c__Bacteroidia	o__Bacteroidales	f__Tannerellaceae	g__Parabacteroides	s__Parabacteroides distasonis	yes	no	propionate
ntk_nfl	2264_bin34		var_biomarker ~ bristol_type_1_7	0.0193453	0.0322348	0.600137	0.548415	95.71	0.19	4525214	d__Bacteria	p__Bacteroidota	c__Bacteroidia	o__Bacteroidales	f__Tannerellaceae	g__Parabacteroides	s__Parabacteroides distasonis	yes	no	propionate
ntk_nfl	2264_bin54		var_biomarker ~ var_mb	0.0543868	0.0479652	1.13388	0.256845	91.69	0.81	2199391	d__Bacteria	p__Actinomycetota	c__Coriobacteriia	o__Coriobacteriales	f__Coriobacteriaceae	g__Collinsella	s__Collinsella tanakaei	no	no	none
ntk_nfl	2264_bin54		var_biomarker ~ sex	0.333299	0.108402	3.07465	0.00210751	91.69	0.81	2199391	d__Bacteria	p__Actinomycetota	c__Coriobacteriia	o__Coriobacteriales	f__Coriobacteriaceae	g__Collinsella	s__Collinsella tanakaei	no	no	none
ntk_nfl	2264_bin54		var_biomarker ~ var_mb_by_sex	-0.218975	0.0787567	-2.78039	0.00542929	91.69	0.81	2199391	d__Bacteria	p__Actinomycetota	c__Coriobacteriia	o__Coriobacteriales	f__Coriobacteriaceae	g__Collinsella	s__Collinsella tanakaei	no	no	none
ntk_nfl	2264_bin54		var_biomarker ~ dx	0.740394	0.213731	3.46414	0.000531921	91.69	0.81	2199391	d__Bacteria	p__Actinomycetota	c__Coriobacteriia	o__Coriobacteriales	f__Coriobacteriaceae	g__Collinsella	s__Collinsella tanakaei	no	no	none
ntk_nfl	2264_bin54		var_biomarker ~ mars_age	0.0285235	0.00590152	4.83325	1.34325204670382e-06	91.69	0.81	2199391	d__Bacteria	p__Actinomycetota	c__Coriobacteriia	o__Coriobacteriales	f__Coriobacteriaceae	g__Collinsella	s__Collinsella tanakaei	no	no	none
ntk_nfl	2264_bin54		var_biomarker ~ apoe4	-0.0535723	0.0807441	-0.663483	0.507021	91.69	0.81	2199391	d__Bacteria	p__Actinomycetota	c__Coriobacteriia	o__Coriobacteriales	f__Coriobacteriaceae	g__Collinsella	s__Collinsella tanakaei	no	no	none
ntk_nfl	2264_bin54		var_biomarker ~ ntk_table	0.125149	0.0681452	1.8365	0.0662835	91.69	0.81	2199391	d__Bacteria	p__Actinomycetota	c__Coriobacteriia	o__Coriobacteriales	f__Coriobacteriaceae	g__Collinsella	s__Collinsella tanakaei	no	no	none
ntk_nfl	2264_bin54		var_biomarker ~ bristol_type_1_7	0.0298619	0.0331652	0.900399	0.367908	91.69	0.81	2199391	d__Bacteria	p__Actinomycetota	c__Coriobacteriia	o__Coriobacteriales	f__Coriobacteriaceae	g__Collinsella	s__Collinsella tanakaei	no	no	none
ntk_nfl	2264_bin64		var_biomarker ~ var_mb	0.017829	0.0142961	1.24712	0.212353	100	0	3202713	d__Bacteria	p__Bacillota	c__Bacilli	o__Erysipelotrichales	f__Coprobacillaceae	g__Thomasclavelia	s__Thomasclavelia ramosa	no	no	none
ntk_nfl	2264_bin64		var_biomarker ~ sex	0.180529	0.0816013	2.21233	0.0269437	100	0	3202713	d__Bacteria	p__Bacillota	c__Bacilli	o__Erysipelotrichales	f__Coprobacillaceae	g__Thomasclavelia	s__Thomasclavelia ramosa	no	no	none
ntk_nfl	2264_bin64		var_biomarker ~ var_mb_by_sex	-0.0154575	0.0404857	-0.381802	0.702608	100	0	3202713	d__Bacteria	p__Bacillota	c__Bacilli	o__Erysipelotrichales	f__Coprobacillaceae	g__Thomasclavelia	s__Thomasclavelia ramosa	no	no	none
ntk_nfl	2264_bin64		var_biomarker ~ dx	0.715439	0.212364	3.36892	0.000754624	100	0	3202713	d__Bacteria	p__Bacillota	c__Bacilli	o__Erysipelotrichales	f__Coprobacillaceae	g__Thomasclavelia	s__Thomasclavelia ramosa	no	no	none
ntk_nfl	2264_bin64		var_biomarker ~ mars_age	0.0300515	0.00608122	4.94169	7.74497547206821e-07	100	0	3202713	d__Bacteria	p__Bacillota	c__Bacilli	o__Erysipelotrichales	f__Coprobacillaceae	g__Thomasclavelia	s__Thomasclavelia ramosa	no	no	none
ntk_nfl	2264_bin64		var_biomarker ~ apoe4	-0.0548002	0.0854444	-0.641354	0.521292	100	0	3202713	d__Bacteria	p__Bacillota	c__Bacilli	o__Erysipelotrichales	f__Coprobacillaceae	g__Thomasclavelia	s__Thomasclavelia ramosa	no	no	none
ntk_nfl	2264_bin64		var_biomarker ~ ntk_table	0.129259	0.0710108	1.82027	0.0687176	100	0	3202713	d__Bacteria	p__Bacillota	c__Bacilli	o__Erysipelotrichales	f__Coprobacillaceae	g__Thomasclavelia	s__Thomasclavelia ramosa	no	no	none
ntk_nfl	2264_bin64		var_biomarker ~ bristol_type_1_7	0.0246563	0.0322525	0.764477	0.444583	100	0	3202713	d__Bacteria	p__Bacillota	c__Bacilli	o__Erysipelotrichales	f__Coprobacillaceae	g__Thomasclavelia	s__Thomasclavelia ramosa	no	no	none
ntk_nfl	2264_bin69		var_biomarker ~ var_mb	0.00265048	0.0376999	0.0703047	0.943951	90.04	2.91	1882008	d__Bacteria	p__Bacillota_A	c__Clostridia	o__Oscillospirales	f__Ruminococcaceae	g__UBA1394	s__	no	no	none
ntk_nfl	2264_bin69		var_biomarker ~ sex	0.273903	0.165381	1.65619	0.0976826	90.04	2.91	1882008	d__Bacteria	p__Bacillota_A	c__Clostridia	o__Oscillospirales	f__Ruminococcaceae	g__UBA1394	s__	no	no	none
ntk_nfl	2264_bin69		var_biomarker ~ var_mb_by_sex	-0.0677548	0.104955	-0.645558	0.518565	90.04	2.91	1882008	d__Bacteria	p__Bacillota_A	c__Clostridia	o__Oscillospirales	f__Ruminococcaceae	g__UBA1394	s__	no	no	none
ntk_nfl	2264_bin69		var_biomarker ~ dx	0.70881	0.223243	3.17506	0.00149806	90.04	2.91	1882008	d__Bacteria	p__Bacillota_A	c__Clostridia	o__Oscillospirales	f__Ruminococcaceae	g__UBA1394	s__	no	no	none
ntk_nfl	2264_bin69		var_biomarker ~ mars_age	0.0307065	0.00636255	4.82614	1.39207636329353e-06	90.04	2.91	1882008	d__Bacteria	p__Bacillota_A	c__Clostridia	o__Oscillospirales	f__Ruminococcaceae	g__UBA1394	s__	no	no	none
ntk_nfl	2264_bin69		var_biomarker ~ apoe4	-0.0478588	0.0865396	-0.553028	0.580244	90.04	2.91	1882008	d__Bacteria	p__Bacillota_A	c__Clostridia	o__Oscillospirales	f__Ruminococcaceae	g__UBA1394	s__	no	no	none
ntk_nfl	2264_bin69		var_biomarker ~ ntk_table	0.143174	0.0682566	2.09758	0.035942	90.04	2.91	1882008	d__Bacteria	p__Bacillota_A	c__Clostridia	o__Oscillospirales	f__Ruminococcaceae	g__UBA1394	s__	no	no	none
ntk_nfl	2264_bin69		var_biomarker ~ bristol_type_1_7	0.0227571	0.0326525	0.696948	0.485836	90.04	2.91	1882008	d__Bacteria	p__Bacillota_A	c__Clostridia	o__Oscillospirales	f__Ruminococcaceae	g__UBA1394	s__	no	no	none
ntk_nfl	2266_bin102		var_biomarker ~ var_mb	-0.027442	0.0466385	-0.588398	0.556265	98.8	1.2	1799959	d__Bacteria	p__Bacillota_C	c__Negativicutes	o__Acidaminococcales	f__Acidaminococcaceae	g__CAG-266	s__CAG-266 sp000436095	yes	no	propionate
ntk_nfl	2266_bin102		var_biomarker ~ sex	0.126134	0.153337	0.822599	0.410736	98.8	1.2	1799959	d__Bacteria	p__Bacillota_C	c__Negativicutes	o__Acidaminococcales	f__Acidaminococcaceae	g__CAG-266	s__CAG-266 sp000436095	yes	no	propionate
ntk_nfl	2266_bin102		var_biomarker ~ var_mb_by_sex	-0.0351873	0.0798411	-0.440716	0.659418	98.8	1.2	1799959	d__Bacteria	p__Bacillota_C	c__Negativicutes	o__Acidaminococcales	f__Acidaminococcaceae	g__CAG-266	s__CAG-266 sp000436095	yes	no	propionate
ntk_nfl	2266_bin102		var_biomarker ~ dx	0.702139	0.218282	3.21666	0.00129694	98.8	1.2	1799959	d__Bacteria	p__Bacillota_C	c__Negativicutes	o__Acidaminococcales	f__Acidaminococcaceae	g__CAG-266	s__CAG-266 sp000436095	yes	no	propionate
ntk_nfl	2266_bin102		var_biomarker ~ mars_age	0.0311139	0.0065868	4.72368	2.31614872348018e-06	98.8	1.2	1799959	d__Bacteria	p__Bacillota_C	c__Negativicutes	o__Acidaminococcales	f__Acidaminococcaceae	g__CAG-266	s__CAG-266 sp000436095	yes	no	propionate
ntk_nfl	2266_bin102		var_biomarker ~ apoe4	-0.0526534	0.0850728	-0.618922	0.535968	98.8	1.2	1799959	d__Bacteria	p__Bacillota_C	c__Negativicutes	o__Acidaminococcales	f__Acidaminococcaceae	g__CAG-266	s__CAG-266 sp000436095	yes	no	propionate
ntk_nfl	2266_bin102		var_biomarker ~ ntk_table	0.130223	0.0729423	1.78528	0.0742151	98.8	1.2	1799959	d__Bacteria	p__Bacillota_C	c__Negativicutes	o__Acidaminococcales	f__Acidaminococcaceae	g__CAG-266	s__CAG-266 sp000436095	yes	no	propionate
ntk_nfl	2266_bin102		var_biomarker ~ bristol_type_1_7	0.0217567	0.0338481	0.642774	0.520371	98.8	1.2	1799959	d__Bacteria	p__Bacillota_C	c__Negativicutes	o__Acidaminococcales	f__Acidaminococcaceae	g__CAG-266	s__CAG-266 sp000436095	yes	no	propionate
ntk_nfl	2266_bin104		var_biomarker ~ var_mb	0.015631	0.0341091	0.458265	0.646762	96.36	2.59	1651471	d__Bacteria	p__Bacillota	c__Bacilli	o__Erysipelotrichales	f__Erysipelotrichaceae	g__Absicoccus	s__Absicoccus sp000434355	no	no	none
ntk_nfl	2266_bin104		var_biomarker ~ sex	0.199886	0.0804001	2.48614	0.0129137	96.36	2.59	1651471	d__Bacteria	p__Bacillota	c__Bacilli	o__Erysipelotrichales	f__Erysipelotrichaceae	g__Absicoccus	s__Absicoccus sp000434355	no	no	none
ntk_nfl	2266_bin104		var_biomarker ~ var_mb_by_sex	-0.0653786	0.0491079	-1.33133	0.183082	96.36	2.59	1651471	d__Bacteria	p__Bacillota	c__Bacilli	o__Erysipelotrichales	f__Erysipelotrichaceae	g__Absicoccus	s__Absicoccus sp000434355	no	no	none
ntk_nfl	2266_bin104		var_biomarker ~ dx	0.730378	0.220231	3.31641	0.000911823	96.36	2.59	1651471	d__Bacteria	p__Bacillota	c__Bacilli	o__Erysipelotrichales	f__Erysipelotrichaceae	g__Absicoccus	s__Absicoccus sp000434355	no	no	none
ntk_nfl	2266_bin104		var_biomarker ~ mars_age	0.0297742	0.00620653	4.79724	1.60863733644767e-06	96.36	2.59	1651471	d__Bacteria	p__Bacillota	c__Bacilli	o__Erysipelotrichales	f__Erysipelotrichaceae	g__Absicoccus	s__Absicoccus sp000434355	no	no	none
ntk_nfl	2266_bin104		var_biomarker ~ apoe4	-0.0606741	0.0832703	-0.728641	0.466222	96.36	2.59	1651471	d__Bacteria	p__Bacillota	c__Bacilli	o__Erysipelotrichales	f__Erysipelotrichaceae	g__Absicoccus	s__Absicoccus sp000434355	no	no	none
ntk_nfl	2266_bin104		var_biomarker ~ ntk_table	0.137832	0.0688459	2.00203	0.0452814	96.36	2.59	1651471	d__Bacteria	p__Bacillota	c__Bacilli	o__Erysipelotrichales	f__Erysipelotrichaceae	g__Absicoccus	s__Absicoccus sp000434355	no	no	none
ntk_nfl	2266_bin104		var_biomarker ~ bristol_type_1_7	0.026143	0.0322587	0.810416	0.417701	96.36	2.59	1651471	d__Bacteria	p__Bacillota	c__Bacilli	o__Erysipelotrichales	f__Erysipelotrichaceae	g__Absicoccus	s__Absicoccus sp000434355	no	no	none
ntk_nfl	2266_bin108		var_biomarker ~ var_mb	-0.0907012	0.0323099	-2.80722	0.00499707	94.92	1.11	2406200	d__Bacteria	p__Bacillota_A	c__Clostridia	o__Christensenellales	f__CAG-74	g__Ventricola	s__Ventricola sp900542395	no	no	none
ntk_nfl	2266_bin108		var_biomarker ~ sex	0.126395	0.0838738	1.50697	0.131819	94.92	1.11	2406200	d__Bacteria	p__Bacillota_A	c__Clostridia	o__Christensenellales	f__CAG-74	g__Ventricola	s__Ventricola sp900542395	no	no	none
ntk_nfl	2266_bin108		var_biomarker ~ var_mb_by_sex	0.0679805	0.0617829	1.10031	0.271196	94.92	1.11	2406200	d__Bacteria	p__Bacillota_A	c__Clostridia	o__Christensenellales	f__CAG-74	g__Ventricola	s__Ventricola sp900542395	no	no	none
ntk_nfl	2266_bin108		var_biomarker ~ dx	0.73081	0.210333	3.47454	0.000511723	94.92	1.11	2406200	d__Bacteria	p__Bacillota_A	c__Clostridia	o__Christensenellales	f__CAG-74	g__Ventricola	s__Ventricola sp900542395	no	no	none
ntk_nfl	2266_bin108		var_biomarker ~ mars_age	0.0311257	0.00614182	5.06782	4.02391343801156e-07	94.92	1.11	2406200	d__Bacteria	p__Bacillota_A	c__Clostridia	o__Christensenellales	f__CAG-74	g__Ventricola	s__Ventricola sp900542395	no	no	none
ntk_nfl	2266_bin108		var_biomarker ~ apoe4	-0.088637	0.0809364	-1.09514	0.273454	94.92	1.11	2406200	d__Bacteria	p__Bacillota_A	c__Clostridia	o__Christensenellales	f__CAG-74	g__Ventricola	s__Ventricola sp900542395	no	no	none
ntk_nfl	2266_bin108		var_biomarker ~ ntk_table	0.124596	0.0667702	1.86604	0.0620357	94.92	1.11	2406200	d__Bacteria	p__Bacillota_A	c__Clostridia	o__Christensenellales	f__CAG-74	g__Ventricola	s__Ventricola sp900542395	no	no	none
ntk_nfl	2266_bin108		var_biomarker ~ bristol_type_1_7	0.0181283	0.0319097	0.568112	0.569959	94.92	1.11	2406200	d__Bacteria	p__Bacillota_A	c__Clostridia	o__Christensenellales	f__CAG-74	g__Ventricola	s__Ventricola sp900542395	no	no	none
ntk_nfl	2266_bin113		var_biomarker ~ var_mb	-0.0377679	0.0230605	-1.63778	0.101468	96.42	0.67	2543925	d__Bacteria	p__Bacillota_A	c__Clostridia	o__Oscillospirales	f__CAG-382	g__UMGS882	s__UMGS882 sp900757905	no	no	none
ntk_nfl	2266_bin113		var_biomarker ~ sex	0.272542	0.116524	2.33893	0.0193391	96.42	0.67	2543925	d__Bacteria	p__Bacillota_A	c__Clostridia	o__Oscillospirales	f__CAG-382	g__UMGS882	s__UMGS882 sp900757905	no	no	none
ntk_nfl	2266_bin113		var_biomarker ~ var_mb_by_sex	0.0733541	0.0576384	1.27266	0.203138	96.42	0.67	2543925	d__Bacteria	p__Bacillota_A	c__Clostridia	o__Oscillospirales	f__CAG-382	g__UMGS882	s__UMGS882 sp900757905	no	no	none
ntk_nfl	2266_bin113		var_biomarker ~ dx	0.733116	0.216227	3.39049	0.000697686	96.42	0.67	2543925	d__Bacteria	p__Bacillota_A	c__Clostridia	o__Oscillospirales	f__CAG-382	g__UMGS882	s__UMGS882 sp900757905	no	no	none
ntk_nfl	2266_bin113		var_biomarker ~ mars_age	0.029777	0.00615408	4.83857	1.30776767548468e-06	96.42	0.67	2543925	d__Bacteria	p__Bacillota_A	c__Clostridia	o__Oscillospirales	f__CAG-382	g__UMGS882	s__UMGS882 sp900757905	no	no	none
ntk_nfl	2266_bin113		var_biomarker ~ apoe4	-0.0759258	0.0768505	-0.987968	0.323168	96.42	0.67	2543925	d__Bacteria	p__Bacillota_A	c__Clostridia	o__Oscillospirales	f__CAG-382	g__UMGS882	s__UMGS882 sp900757905	no	no	none
ntk_nfl	2266_bin113		var_biomarker ~ ntk_table	0.139676	0.0698647	1.99923	0.045583	96.42	0.67	2543925	d__Bacteria	p__Bacillota_A	c__Clostridia	o__Oscillospirales	f__CAG-382	g__UMGS882	s__UMGS882 sp900757905	no	no	none
ntk_nfl	2266_bin113		var_biomarker ~ bristol_type_1_7	0.0254632	0.0332465	0.765892	0.44374	96.42	0.67	2543925	d__Bacteria	p__Bacillota_A	c__Clostridia	o__Oscillospirales	f__CAG-382	g__UMGS882	s__UMGS882 sp900757905	no	no	none
ntk_nfl	2266_bin19		var_biomarker ~ var_mb	-0.0365257	0.0335622	-1.0883	0.276464	94.3	0	1737219	d__Bacteria	p__Bacillota_A	c__Clostridia	o__Oscillospirales	f__Oscillospiraceae	g__ER4	s__ER4 sp003522105	no	no	none
ntk_nfl	2266_bin19		var_biomarker ~ sex	0.283202	0.154873	1.82861	0.0674583	94.3	0	1737219	d__Bacteria	p__Bacillota_A	c__Clostridia	o__Oscillospirales	f__Oscillospiraceae	g__ER4	s__ER4 sp003522105	no	no	none
ntk_nfl	2266_bin19		var_biomarker ~ var_mb_by_sex	0.0409904	0.04975	0.823929	0.40998	94.3	0	1737219	d__Bacteria	p__Bacillota_A	c__Clostridia	o__Oscillospirales	f__Oscillospiraceae	g__ER4	s__ER4 sp003522105	no	no	none
ntk_nfl	2266_bin19		var_biomarker ~ dx	0.716519	0.223267	3.20924	0.00133084	94.3	0	1737219	d__Bacteria	p__Bacillota_A	c__Clostridia	o__Oscillospirales	f__Oscillospiraceae	g__ER4	s__ER4 sp003522105	no	no	none
ntk_nfl	2266_bin19		var_biomarker ~ mars_age	0.0303874	0.00634821	4.78677	1.69485698320315e-06	94.3	0	1737219	d__Bacteria	p__Bacillota_A	c__Clostridia	o__Oscillospirales	f__Oscillospiraceae	g__ER4	s__ER4 sp003522105	no	no	none
ntk_nfl	2266_bin19		var_biomarker ~ apoe4	-0.0542388	0.0805188	-0.673617	0.500555	94.3	0	1737219	d__Bacteria	p__Bacillota_A	c__Clostridia	o__Oscillospirales	f__Oscillospiraceae	g__ER4	s__ER4 sp003522105	no	no	none
ntk_nfl	2266_bin19		var_biomarker ~ ntk_table	0.137535	0.0713788	1.92684	0.054	94.3	0	1737219	d__Bacteria	p__Bacillota_A	c__Clostridia	o__Oscillospirales	f__Oscillospiraceae	g__ER4	s__ER4 sp003522105	no	no	none
ntk_nfl	2266_bin19		var_biomarker ~ bristol_type_1_7	0.0236506	0.0324084	0.729766	0.465533	94.3	0	1737219	d__Bacteria	p__Bacillota_A	c__Clostridia	o__Oscillospirales	f__Oscillospiraceae	g__ER4	s__ER4 sp003522105	no	no	none
ntk_nfl	2266_bin41		var_biomarker ~ var_mb	-0.0297751	0.013106	-2.27187	0.0230943	97.9	0.93	2896615	d__Bacteria	p__Bacillota_A	c__Clostridia	o__Christensenellales	f__CAG-74	g__UBA11524	s__UBA11524 sp000437595	no	no	none
ntk_nfl	2266_bin41		var_biomarker ~ sex	0.301204	0.127862	2.35571	0.0184875	97.9	0.93	2896615	d__Bacteria	p__Bacillota_A	c__Clostridia	o__Christensenellales	f__CAG-74	g__UBA11524	s__UBA11524 sp000437595	no	no	none
ntk_nfl	2266_bin41		var_biomarker ~ var_mb_by_sex	0.0386795	0.0298478	1.29589	0.195013	97.9	0.93	2896615	d__Bacteria	p__Bacillota_A	c__Clostridia	o__Christensenellales	f__CAG-74	g__UBA11524	s__UBA11524 sp000437595	no	no	none
ntk_nfl	2266_bin41		var_biomarker ~ dx	0.715931	0.214401	3.33921	0.000840174	97.9	0.93	2896615	d__Bacteria	p__Bacillota_A	c__Clostridia	o__Christensenellales	f__CAG-74	g__UBA11524	s__UBA11524 sp000437595	no	no	none
ntk_nfl	2266_bin41		var_biomarker ~ mars_age	0.0301562	0.006155	4.89946	9.609920599285e-07	97.9	0.93	2896615	d__Bacteria	p__Bacillota_A	c__Clostridia	o__Christensenellales	f__CAG-74	g__UBA11524	s__UBA11524 sp000437595	no	no	none
ntk_nfl	2266_bin41		var_biomarker ~ apoe4	-0.0603585	0.0795513	-0.758737	0.44801	97.9	0.93	2896615	d__Bacteria	p__Bacillota_A	c__Clostridia	o__Christensenellales	f__CAG-74	g__UBA11524	s__UBA11524 sp000437595	no	no	none
ntk_nfl	2266_bin41		var_biomarker ~ ntk_table	0.136307	0.0699034	1.94994	0.0511833	97.9	0.93	2896615	d__Bacteria	p__Bacillota_A	c__Clostridia	o__Christensenellales	f__CAG-74	g__UBA11524	s__UBA11524 sp000437595	no	no	none
ntk_nfl	2266_bin41		var_biomarker ~ bristol_type_1_7	0.0221744	0.0326624	0.678897	0.497203	97.9	0.93	2896615	d__Bacteria	p__Bacillota_A	c__Clostridia	o__Christensenellales	f__CAG-74	g__UBA11524	s__UBA11524 sp000437595	no	no	none
ntk_nfl	2266_bin70		var_biomarker ~ var_mb	-0.0509607	0.0391647	-1.30119	0.193194	93.04	0.34	1905178	d__Bacteria	p__Bacillota_A	c__Clostridia	o__Oscillospirales	f__CAG-382	g__UBA1206	s__UBA1206 sp000433115	no	no	none
ntk_nfl	2266_bin70		var_biomarker ~ sex	0.159217	0.0944854	1.6851	0.0919695	93.04	0.34	1905178	d__Bacteria	p__Bacillota_A	c__Clostridia	o__Oscillospirales	f__CAG-382	g__UBA1206	s__UBA1206 sp000433115	no	no	none
ntk_nfl	2266_bin70		var_biomarker ~ var_mb_by_sex	-0.0224193	0.0669806	-0.334713	0.737841	93.04	0.34	1905178	d__Bacteria	p__Bacillota_A	c__Clostridia	o__Oscillospirales	f__CAG-382	g__UBA1206	s__UBA1206 sp000433115	no	no	none
ntk_nfl	2266_bin70		var_biomarker ~ dx	0.715202	0.215287	3.32208	0.000893478	93.04	0.34	1905178	d__Bacteria	p__Bacillota_A	c__Clostridia	o__Oscillospirales	f__CAG-382	g__UBA1206	s__UBA1206 sp000433115	no	no	none
ntk_nfl	2266_bin70		var_biomarker ~ mars_age	0.0314875	0.00666701	4.72289	2.32521931486929e-06	93.04	0.34	1905178	d__Bacteria	p__Bacillota_A	c__Clostridia	o__Oscillospirales	f__CAG-382	g__UBA1206	s__UBA1206 sp000433115	no	no	none
ntk_nfl	2266_bin70		var_biomarker ~ apoe4	-0.0518081	0.0829929	-0.624248	0.532465	93.04	0.34	1905178	d__Bacteria	p__Bacillota_A	c__Clostridia	o__Oscillospirales	f__CAG-382	g__UBA1206	s__UBA1206 sp000433115	no	no	none
ntk_nfl	2266_bin70		var_biomarker ~ ntk_table	0.126804	0.0722837	1.75426	0.0793862	93.04	0.34	1905178	d__Bacteria	p__Bacillota_A	c__Clostridia	o__Oscillospirales	f__CAG-382	g__UBA1206	s__UBA1206 sp000433115	no	no	none
ntk_nfl	2266_bin70		var_biomarker ~ bristol_type_1_7	0.0192879	0.0327957	0.588122	0.556451	93.04	0.34	1905178	d__Bacteria	p__Bacillota_A	c__Clostridia	o__Oscillospirales	f__CAG-382	g__UBA1206	s__UBA1206 sp000433115	no	no	none
ntk_nfl	2266_bin77		var_biomarker ~ var_mb	0.0152272	0.0155318	0.98039	0.326894	98.63	0	2309362	d__Bacteria	p__Bacillota_A	c__Clostridia	o__Oscillospirales	f__Ruminococcaceae	g__Ruminococcus_D	s__Ruminococcus_D bicirculans	no	no	none
ntk_nfl	2266_bin77		var_biomarker ~ sex	0.205283	0.0792064	2.59175	0.00954904	98.63	0	2309362	d__Bacteria	p__Bacillota_A	c__Clostridia	o__Oscillospirales	f__Ruminococcaceae	g__Ruminococcus_D	s__Ruminococcus_D bicirculans	no	no	none
ntk_nfl	2266_bin77		var_biomarker ~ var_mb_by_sex	0.0381117	0.0330708	1.15243	0.249144	98.63	0	2309362	d__Bacteria	p__Bacillota_A	c__Clostridia	o__Oscillospirales	f__Ruminococcaceae	g__Ruminococcus_D	s__Ruminococcus_D bicirculans	no	no	none
ntk_nfl	2266_bin77		var_biomarker ~ dx	0.716936	0.207534	3.45455	0.000551211	98.63	0	2309362	d__Bacteria	p__Bacillota_A	c__Clostridia	o__Oscillospirales	f__Ruminococcaceae	g__Ruminococcus_D	s__Ruminococcus_D bicirculans	no	no	none
ntk_nfl	2266_bin77		var_biomarker ~ mars_age	0.0293844	0.00605864	4.84999	1.23465963519642e-06	98.63	0	2309362	d__Bacteria	p__Bacillota_A	c__Clostridia	o__Oscillospirales	f__Ruminococcaceae	g__Ruminococcus_D	s__Ruminococcus_D bicirculans	no	no	none
ntk_nfl	2266_bin77		var_biomarker ~ apoe4	-0.0629008	0.0792888	-0.793312	0.427596	98.63	0	2309362	d__Bacteria	p__Bacillota_A	c__Clostridia	o__Oscillospirales	f__Ruminococcaceae	g__Ruminococcus_D	s__Ruminococcus_D bicirculans	no	no	none
ntk_nfl	2266_bin77		var_biomarker ~ ntk_table	0.158455	0.0660133	2.40035	0.0163792	98.63	0	2309362	d__Bacteria	p__Bacillota_A	c__Clostridia	o__Oscillospirales	f__Ruminococcaceae	g__Ruminococcus_D	s__Ruminococcus_D bicirculans	no	no	none
ntk_nfl	2266_bin77		var_biomarker ~ bristol_type_1_7	0.0199163	0.032215	0.618231	0.536423	98.63	0	2309362	d__Bacteria	p__Bacillota_A	c__Clostridia	o__Oscillospirales	f__Ruminococcaceae	g__Ruminococcus_D	s__Ruminococcus_D bicirculans	no	no	none
ntk_nfl	2266_bin97		var_biomarker ~ var_mb	-0.0431917	0.0491083	-0.87952	0.379119	95.64	0.67	2014891	d__Bacteria	p__Bacillota_A	c__Clostridia	o__Oscillospirales	f__Oscillospiraceae	g__CAG-103	s__CAG-103 sp900543625	no	no	none
ntk_nfl	2266_bin97		var_biomarker ~ sex	0.314339	0.142161	2.21115	0.0270254	95.64	0.67	2014891	d__Bacteria	p__Bacillota_A	c__Clostridia	o__Oscillospirales	f__Oscillospiraceae	g__CAG-103	s__CAG-103 sp900543625	no	no	none
ntk_nfl	2266_bin97		var_biomarker ~ var_mb_by_sex	0.0867949	0.0735732	1.17971	0.238116	95.64	0.67	2014891	d__Bacteria	p__Bacillota_A	c__Clostridia	o__Oscillospirales	f__Oscillospiraceae	g__CAG-103	s__CAG-103 sp900543625	no	no	none
ntk_nfl	2266_bin97		var_biomarker ~ dx	0.727535	0.210585	3.45483	0.000550639	95.64	0.67	2014891	d__Bacteria	p__Bacillota_A	c__Clostridia	o__Oscillospirales	f__Oscillospiraceae	g__CAG-103	s__CAG-103 sp900543625	no	no	none
ntk_nfl	2266_bin97		var_biomarker ~ mars_age	0.0300933	0.00639537	4.70548	2.53275192019231e-06	95.64	0.67	2014891	d__Bacteria	p__Bacillota_A	c__Clostridia	o__Oscillospirales	f__Oscillospiraceae	g__CAG-103	s__CAG-103 sp900543625	no	no	none
ntk_nfl	2266_bin97		var_biomarker ~ apoe4	-0.0536338	0.0805612	-0.665753	0.505569	95.64	0.67	2014891	d__Bacteria	p__Bacillota_A	c__Clostridia	o__Oscillospirales	f__Oscillospiraceae	g__CAG-103	s__CAG-103 sp900543625	no	no	none
ntk_nfl	2266_bin97		var_biomarker ~ ntk_table	0.135119	0.072095	1.87419	0.0609047	95.64	0.67	2014891	d__Bacteria	p__Bacillota_A	c__Clostridia	o__Oscillospirales	f__Oscillospiraceae	g__CAG-103	s__CAG-103 sp900543625	no	no	none
ntk_nfl	2266_bin97		var_biomarker ~ bristol_type_1_7	0.0166637	0.0344207	0.484119	0.628301	95.64	0.67	2014891	d__Bacteria	p__Bacillota_A	c__Clostridia	o__Oscillospirales	f__Oscillospiraceae	g__CAG-103	s__CAG-103 sp900543625	no	no	none
ntk_nfl	2267_bin15		var_biomarker ~ var_mb	0.0223315	0.030889	0.722958	0.469706	93.48	0.68	2378625	d__Bacteria	p__Bacillota_A	c__Clostridia	o__Oscillospirales	f__Ruminococcaceae	g__Gemmiger	s__Gemmiger sp900540595	no	no	none
ntk_nfl	2267_bin15		var_biomarker ~ sex	0.267948	0.166406	1.61021	0.107352	93.48	0.68	2378625	d__Bacteria	p__Bacillota_A	c__Clostridia	o__Oscillospirales	f__Ruminococcaceae	g__Gemmiger	s__Gemmiger sp900540595	no	no	none
ntk_nfl	2267_bin15		var_biomarker ~ var_mb_by_sex	-0.0605797	0.0975998	-0.620695	0.534801	93.48	0.68	2378625	d__Bacteria	p__Bacillota_A	c__Clostridia	o__Oscillospirales	f__Ruminococcaceae	g__Gemmiger	s__Gemmiger sp900540595	no	no	none
ntk_nfl	2267_bin15		var_biomarker ~ dx	0.705239	0.217411	3.2438	0.00117945	93.48	0.68	2378625	d__Bacteria	p__Bacillota_A	c__Clostridia	o__Oscillospirales	f__Ruminococcaceae	g__Gemmiger	s__Gemmiger sp900540595	no	no	none
ntk_nfl	2267_bin15		var_biomarker ~ mars_age	0.0306477	0.0064081	4.78266	1.72994169456153e-06	93.48	0.68	2378625	d__Bacteria	p__Bacillota_A	c__Clostridia	o__Oscillospirales	f__Ruminococcaceae	g__Gemmiger	s__Gemmiger sp900540595	no	no	none
ntk_nfl	2267_bin15		var_biomarker ~ apoe4	-0.0623457	0.0785359	-0.79385	0.427283	93.48	0.68	2378625	d__Bacteria	p__Bacillota_A	c__Clostridia	o__Oscillospirales	f__Ruminococcaceae	g__Gemmiger	s__Gemmiger sp900540595	no	no	none
ntk_nfl	2267_bin15		var_biomarker ~ ntk_table	0.134726	0.069392	1.94152	0.0521952	93.48	0.68	2378625	d__Bacteria	p__Bacillota_A	c__Clostridia	o__Oscillospirales	f__Ruminococcaceae	g__Gemmiger	s__Gemmiger sp900540595	no	no	none
ntk_nfl	2267_bin15		var_biomarker ~ bristol_type_1_7	0.0251737	0.0341768	0.736574	0.461381	93.48	0.68	2378625	d__Bacteria	p__Bacillota_A	c__Clostridia	o__Oscillospirales	f__Ruminococcaceae	g__Gemmiger	s__Gemmiger sp900540595	no	no	none
ntk_nfl	2267_bin26		var_biomarker ~ var_mb	0.0208325	0.0200612	1.03845	0.299061	93.58	0.17	2378666	d__Bacteria	p__Bacillota_A	c__Clostridia	o__Oscillospirales	f__Ruminococcaceae	g__Faecalibacterium	s__Faecalibacterium prausnitzii	no	yes	butyrate
ntk_nfl	2267_bin26		var_biomarker ~ sex	0.208611	0.095394	2.18684	0.0287544	93.58	0.17	2378666	d__Bacteria	p__Bacillota_A	c__Clostridia	o__Oscillospirales	f__Ruminococcaceae	g__Faecalibacterium	s__Faecalibacterium prausnitzii	no	yes	butyrate
ntk_nfl	2267_bin26		var_biomarker ~ var_mb_by_sex	-0.0207666	0.0693815	-0.29931	0.764703	93.58	0.17	2378666	d__Bacteria	p__Bacillota_A	c__Clostridia	o__Oscillospirales	f__Ruminococcaceae	g__Faecalibacterium	s__Faecalibacterium prausnitzii	no	yes	butyrate
ntk_nfl	2267_bin26		var_biomarker ~ dx	0.715956	0.215589	3.32094	0.00089716	93.58	0.17	2378666	d__Bacteria	p__Bacillota_A	c__Clostridia	o__Oscillospirales	f__Ruminococcaceae	g__Faecalibacterium	s__Faecalibacterium prausnitzii	no	yes	butyrate
ntk_nfl	2267_bin26		var_biomarker ~ mars_age	0.030506	0.00655954	4.65063	3.3092273525881e-06	93.58	0.17	2378666	d__Bacteria	p__Bacillota_A	c__Clostridia	o__Oscillospirales	f__Ruminococcaceae	g__Faecalibacterium	s__Faecalibacterium prausnitzii	no	yes	butyrate
ntk_nfl	2267_bin26		var_biomarker ~ apoe4	-0.0636002	0.0849192	-0.74895	0.453887	93.58	0.17	2378666	d__Bacteria	p__Bacillota_A	c__Clostridia	o__Oscillospirales	f__Ruminococcaceae	g__Faecalibacterium	s__Faecalibacterium prausnitzii	no	yes	butyrate
ntk_nfl	2267_bin26		var_biomarker ~ ntk_table	0.136489	0.070263	1.94254	0.0520719	93.58	0.17	2378666	d__Bacteria	p__Bacillota_A	c__Clostridia	o__Oscillospirales	f__Ruminococcaceae	g__Faecalibacterium	s__Faecalibacterium prausnitzii	no	yes	butyrate
ntk_nfl	2267_bin26		var_biomarker ~ bristol_type_1_7	0.0218299	0.0327117	0.667341	0.504555	93.58	0.17	2378666	d__Bacteria	p__Bacillota_A	c__Clostridia	o__Oscillospirales	f__Ruminococcaceae	g__Faecalibacterium	s__Faecalibacterium prausnitzii	no	yes	butyrate
ntk_nfl	2267_bin33		var_biomarker ~ var_mb	0.00548285	0.0136339	0.402149	0.687574	99.19	1.61	2364546	d__Bacteria	p__Actinomycetota	c__Coriobacteriia	o__Coriobacteriales	f__Coriobacteriaceae	g__Collinsella	s__Collinsella tanakaei	no	no	none
ntk_nfl	2267_bin33		var_biomarker ~ sex	0.152913	0.0891807	1.71464	0.0864115	99.19	1.61	2364546	d__Bacteria	p__Actinomycetota	c__Coriobacteriia	o__Coriobacteriales	f__Coriobacteriaceae	g__Collinsella	s__Collinsella tanakaei	no	no	none
ntk_nfl	2267_bin33		var_biomarker ~ var_mb_by_sex	-0.0291625	0.0299243	-0.974545	0.329786	99.19	1.61	2364546	d__Bacteria	p__Actinomycetota	c__Coriobacteriia	o__Coriobacteriales	f__Coriobacteriaceae	g__Collinsella	s__Collinsella tanakaei	no	no	none
ntk_nfl	2267_bin33		var_biomarker ~ dx	0.713293	0.213204	3.3456	0.000821056	99.19	1.61	2364546	d__Bacteria	p__Actinomycetota	c__Coriobacteriia	o__Coriobacteriales	f__Coriobacteriaceae	g__Collinsella	s__Collinsella tanakaei	no	no	none
ntk_nfl	2267_bin33		var_biomarker ~ mars_age	0.0301846	0.00642307	4.69941	2.60918901084928e-06	99.19	1.61	2364546	d__Bacteria	p__Actinomycetota	c__Coriobacteriia	o__Coriobacteriales	f__Coriobacteriaceae	g__Collinsella	s__Collinsella tanakaei	no	no	none
ntk_nfl	2267_bin33		var_biomarker ~ apoe4	-0.0562006	0.0807514	-0.695971	0.486447	99.19	1.61	2364546	d__Bacteria	p__Actinomycetota	c__Coriobacteriia	o__Coriobacteriales	f__Coriobacteriaceae	g__Collinsella	s__Collinsella tanakaei	no	no	none
ntk_nfl	2267_bin33		var_biomarker ~ ntk_table	0.135961	0.0675042	2.01411	0.0439981	99.19	1.61	2364546	d__Bacteria	p__Actinomycetota	c__Coriobacteriia	o__Coriobacteriales	f__Coriobacteriaceae	g__Collinsella	s__Collinsella tanakaei	no	no	none
ntk_nfl	2267_bin33		var_biomarker ~ bristol_type_1_7	0.0269935	0.0324973	0.830637	0.406179	99.19	1.61	2364546	d__Bacteria	p__Actinomycetota	c__Coriobacteriia	o__Coriobacteriales	f__Coriobacteriaceae	g__Collinsella	s__Collinsella tanakaei	no	no	none
ntk_nfl	2267_bin36		var_biomarker ~ var_mb	0.0623701	0.0341677	1.82541	0.067939	94.34	2.83	3117060	d__Bacteria	p__Bacillota	c__Bacilli	o__Erysipelotrichales	f__Erysipelotrichaceae	g__Amedibacterium	s__Amedibacterium intestinale	no	no	none
ntk_nfl	2267_bin36		var_biomarker ~ sex	0.307244	0.36174	0.849349	0.395687	94.34	2.83	3117060	d__Bacteria	p__Bacillota	c__Bacilli	o__Erysipelotrichales	f__Erysipelotrichaceae	g__Amedibacterium	s__Amedibacterium intestinale	no	no	none
ntk_nfl	2267_bin36		var_biomarker ~ var_mb_by_sex	-0.032923	0.0919646	-0.357996	0.720346	94.34	2.83	3117060	d__Bacteria	p__Bacillota	c__Bacilli	o__Erysipelotrichales	f__Erysipelotrichaceae	g__Amedibacterium	s__Amedibacterium intestinale	no	no	none
ntk_nfl	2267_bin36		var_biomarker ~ dx	0.718196	0.217426	3.30318	0.00095595	94.34	2.83	3117060	d__Bacteria	p__Bacillota	c__Bacilli	o__Erysipelotrichales	f__Erysipelotrichaceae	g__Amedibacterium	s__Amedibacterium intestinale	no	no	none
ntk_nfl	2267_bin36		var_biomarker ~ mars_age	0.0303757	0.00636765	4.77031	1.83939368225694e-06	94.34	2.83	3117060	d__Bacteria	p__Bacillota	c__Bacilli	o__Erysipelotrichales	f__Erysipelotrichaceae	g__Amedibacterium	s__Amedibacterium intestinale	no	no	none
ntk_nfl	2267_bin36		var_biomarker ~ apoe4	-0.0601991	0.0805375	-0.747467	0.454782	94.34	2.83	3117060	d__Bacteria	p__Bacillota	c__Bacilli	o__Erysipelotrichales	f__Erysipelotrichaceae	g__Amedibacterium	s__Amedibacterium intestinale	no	no	none
ntk_nfl	2267_bin36		var_biomarker ~ ntk_table	0.128448	0.0685297	1.87434	0.0608832	94.34	2.83	3117060	d__Bacteria	p__Bacillota	c__Bacilli	o__Erysipelotrichales	f__Erysipelotrichaceae	g__Amedibacterium	s__Amedibacterium intestinale	no	no	none
ntk_nfl	2267_bin36		var_biomarker ~ bristol_type_1_7	0.0196872	0.0323739	0.60812	0.543108	94.34	2.83	3117060	d__Bacteria	p__Bacillota	c__Bacilli	o__Erysipelotrichales	f__Erysipelotrichaceae	g__Amedibacterium	s__Amedibacterium intestinale	no	no	none
ntk_nfl	2267_bin37		var_biomarker ~ var_mb	-0.00918818	0.0305603	-0.300658	0.763675	98.83	0	2529810	d__Bacteria	p__Bacillota_A	c__Clostridia	o__Lachnospirales	f__Lachnospiraceae	g__Dorea_A	s__Dorea_A longicatena_B	no	no	none
ntk_nfl	2267_bin37		var_biomarker ~ sex	0.206344	0.206936	0.997139	0.318697	98.83	0	2529810	d__Bacteria	p__Bacillota_A	c__Clostridia	o__Lachnospirales	f__Lachnospiraceae	g__Dorea_A	s__Dorea_A longicatena_B	no	no	none
ntk_nfl	2267_bin37		var_biomarker ~ var_mb_by_sex	-0.0029106	0.0567468	-0.051291	0.959094	98.83	0	2529810	d__Bacteria	p__Bacillota_A	c__Clostridia	o__Lachnospirales	f__Lachnospiraceae	g__Dorea_A	s__Dorea_A longicatena_B	no	no	none
ntk_nfl	2267_bin37		var_biomarker ~ dx	0.710986	0.214068	3.32132	0.000895941	98.83	0	2529810	d__Bacteria	p__Bacillota_A	c__Clostridia	o__Lachnospirales	f__Lachnospiraceae	g__Dorea_A	s__Dorea_A longicatena_B	no	no	none
ntk_nfl	2267_bin37		var_biomarker ~ mars_age	0.0302959	0.00629389	4.81355	1.48275545708287e-06	98.83	0	2529810	d__Bacteria	p__Bacillota_A	c__Clostridia	o__Lachnospirales	f__Lachnospiraceae	g__Dorea_A	s__Dorea_A longicatena_B	no	no	none
ntk_nfl	2267_bin37		var_biomarker ~ apoe4	-0.0533921	0.0837577	-0.63746	0.523826	98.83	0	2529810	d__Bacteria	p__Bacillota_A	c__Clostridia	o__Lachnospirales	f__Lachnospiraceae	g__Dorea_A	s__Dorea_A longicatena_B	no	no	none
ntk_nfl	2267_bin37		var_biomarker ~ ntk_table	0.145243	0.0766791	1.89417	0.0582029	98.83	0	2529810	d__Bacteria	p__Bacillota_A	c__Clostridia	o__Lachnospirales	f__Lachnospiraceae	g__Dorea_A	s__Dorea_A longicatena_B	no	no	none
ntk_nfl	2267_bin37		var_biomarker ~ bristol_type_1_7	0.0250766	0.0322369	0.777885	0.436637	98.83	0	2529810	d__Bacteria	p__Bacillota_A	c__Clostridia	o__Lachnospirales	f__Lachnospiraceae	g__Dorea_A	s__Dorea_A longicatena_B	no	no	none
ntk_nfl	2269_bin34		var_biomarker ~ var_mb	-0.0231219	0.0232262	-0.99551	0.319488	98.39	0.81	2045561	d__Bacteria	p__Actinomycetota	c__Coriobacteriia	o__Coriobacteriales	f__Coriobacteriaceae	g__Collinsella	s__Collinsella aerofaciens_J	no	no	none
ntk_nfl	2269_bin34		var_biomarker ~ sex	0.20427	0.0844184	2.41973	0.015532	98.39	0.81	2045561	d__Bacteria	p__Actinomycetota	c__Coriobacteriia	o__Coriobacteriales	f__Coriobacteriaceae	g__Collinsella	s__Collinsella aerofaciens_J	no	no	none
ntk_nfl	2269_bin34		var_biomarker ~ var_mb_by_sex	-0.00412009	0.0517162	-0.0796673	0.936502	98.39	0.81	2045561	d__Bacteria	p__Actinomycetota	c__Coriobacteriia	o__Coriobacteriales	f__Coriobacteriaceae	g__Collinsella	s__Collinsella aerofaciens_J	no	no	none
ntk_nfl	2269_bin34		var_biomarker ~ dx	0.695544	0.20966	3.31748	0.000908332	98.39	0.81	2045561	d__Bacteria	p__Actinomycetota	c__Coriobacteriia	o__Coriobacteriales	f__Coriobacteriaceae	g__Collinsella	s__Collinsella aerofaciens_J	no	no	none
ntk_nfl	2269_bin34		var_biomarker ~ mars_age	0.0302822	0.00643317	4.7072	2.51142986029684e-06	98.39	0.81	2045561	d__Bacteria	p__Actinomycetota	c__Coriobacteriia	o__Coriobacteriales	f__Coriobacteriaceae	g__Collinsella	s__Collinsella aerofaciens_J	no	no	none
ntk_nfl	2269_bin34		var_biomarker ~ apoe4	-0.0429905	0.0823075	-0.522316	0.60145	98.39	0.81	2045561	d__Bacteria	p__Actinomycetota	c__Coriobacteriia	o__Coriobacteriales	f__Coriobacteriaceae	g__Collinsella	s__Collinsella aerofaciens_J	no	no	none
ntk_nfl	2269_bin34		var_biomarker ~ ntk_table	0.141676	0.0702002	2.01817	0.0435734	98.39	0.81	2045561	d__Bacteria	p__Actinomycetota	c__Coriobacteriia	o__Coriobacteriales	f__Coriobacteriaceae	g__Collinsella	s__Collinsella aerofaciens_J	no	no	none
ntk_nfl	2269_bin34		var_biomarker ~ bristol_type_1_7	0.0208374	0.0323925	0.643277	0.520044	98.39	0.81	2045561	d__Bacteria	p__Actinomycetota	c__Coriobacteriia	o__Coriobacteriales	f__Coriobacteriaceae	g__Collinsella	s__Collinsella aerofaciens_J	no	no	none
ntk_nfl	2269_bin63		var_biomarker ~ var_mb	0.064419	0.0358942	1.79469	0.0727032	97.26	0.56	3498864	d__Bacteria	p__Bacteroidota	c__Bacteroidia	o__Bacteroidales	f__Bacteroidaceae	g__Phocaeicola	s__Phocaeicola coprocola	yes	no	propionate
ntk_nfl	2269_bin63		var_biomarker ~ sex	0.505773	0.288693	1.75194	0.0797838	97.26	0.56	3498864	d__Bacteria	p__Bacteroidota	c__Bacteroidia	o__Bacteroidales	f__Bacteroidaceae	g__Phocaeicola	s__Phocaeicola coprocola	yes	no	propionate
ntk_nfl	2269_bin63		var_biomarker ~ var_mb_by_sex	-0.0887658	0.0753801	-1.17758	0.238965	97.26	0.56	3498864	d__Bacteria	p__Bacteroidota	c__Bacteroidia	o__Bacteroidales	f__Bacteroidaceae	g__Phocaeicola	s__Phocaeicola coprocola	yes	no	propionate
ntk_nfl	2269_bin63		var_biomarker ~ dx	0.706784	0.218696	3.23182	0.00123006	97.26	0.56	3498864	d__Bacteria	p__Bacteroidota	c__Bacteroidia	o__Bacteroidales	f__Bacteroidaceae	g__Phocaeicola	s__Phocaeicola coprocola	yes	no	propionate
ntk_nfl	2269_bin63		var_biomarker ~ mars_age	0.0295888	0.00627401	4.71608	2.4042671529223e-06	97.26	0.56	3498864	d__Bacteria	p__Bacteroidota	c__Bacteroidia	o__Bacteroidales	f__Bacteroidaceae	g__Phocaeicola	s__Phocaeicola coprocola	yes	no	propionate
ntk_nfl	2269_bin63		var_biomarker ~ apoe4	-0.0360875	0.0823811	-0.438055	0.661346	97.26	0.56	3498864	d__Bacteria	p__Bacteroidota	c__Bacteroidia	o__Bacteroidales	f__Bacteroidaceae	g__Phocaeicola	s__Phocaeicola coprocola	yes	no	propionate
ntk_nfl	2269_bin63		var_biomarker ~ ntk_table	0.142923	0.0702379	2.03484	0.0418668	97.26	0.56	3498864	d__Bacteria	p__Bacteroidota	c__Bacteroidia	o__Bacteroidales	f__Bacteroidaceae	g__Phocaeicola	s__Phocaeicola coprocola	yes	no	propionate
ntk_nfl	2269_bin63		var_biomarker ~ bristol_type_1_7	0.0259284	0.0324397	0.799279	0.424128	97.26	0.56	3498864	d__Bacteria	p__Bacteroidota	c__Bacteroidia	o__Bacteroidales	f__Bacteroidaceae	g__Phocaeicola	s__Phocaeicola coprocola	yes	no	propionate
ntk_nfl	22_bin21		var_biomarker ~ var_mb	0.0585195	0.04429	1.32128	0.186408	92.52	0	2184106	d__Bacteria	p__Bacillota_A	c__Clostridia	o__Oscillospirales	f__Ruminococcaceae	g__Faecalibacterium	s__Faecalibacterium prausnitzii_J	no	yes	butyrate
ntk_nfl	22_bin21		var_biomarker ~ sex	0.213975	0.101319	2.11189	0.0346956	92.52	0	2184106	d__Bacteria	p__Bacillota_A	c__Clostridia	o__Oscillospirales	f__Ruminococcaceae	g__Faecalibacterium	s__Faecalibacterium prausnitzii_J	no	yes	butyrate
ntk_nfl	22_bin21		var_biomarker ~ var_mb_by_sex	-0.0380429	0.0697751	-0.545221	0.585601	92.52	0	2184106	d__Bacteria	p__Bacillota_A	c__Clostridia	o__Oscillospirales	f__Ruminococcaceae	g__Faecalibacterium	s__Faecalibacterium prausnitzii_J	no	yes	butyrate
ntk_nfl	22_bin21		var_biomarker ~ dx	0.70966	0.21564	3.29095	0.000998503	92.52	0	2184106	d__Bacteria	p__Bacillota_A	c__Clostridia	o__Oscillospirales	f__Ruminococcaceae	g__Faecalibacterium	s__Faecalibacterium prausnitzii_J	no	yes	butyrate
ntk_nfl	22_bin21		var_biomarker ~ mars_age	0.0314483	0.00632075	4.97541	6.51081146996191e-07	92.52	0	2184106	d__Bacteria	p__Bacillota_A	c__Clostridia	o__Oscillospirales	f__Ruminococcaceae	g__Faecalibacterium	s__Faecalibacterium prausnitzii_J	no	yes	butyrate
ntk_nfl	22_bin21		var_biomarker ~ apoe4	-0.049338	0.0802879	-0.614514	0.538876	92.52	0	2184106	d__Bacteria	p__Bacillota_A	c__Clostridia	o__Oscillospirales	f__Ruminococcaceae	g__Faecalibacterium	s__Faecalibacterium prausnitzii_J	no	yes	butyrate
ntk_nfl	22_bin21		var_biomarker ~ ntk_table	0.148951	0.0689973	2.15879	0.0308664	92.52	0	2184106	d__Bacteria	p__Bacillota_A	c__Clostridia	o__Oscillospirales	f__Ruminococcaceae	g__Faecalibacterium	s__Faecalibacterium prausnitzii_J	no	yes	butyrate
ntk_nfl	22_bin21		var_biomarker ~ bristol_type_1_7	0.0189771	0.0325185	0.583578	0.559504	92.52	0	2184106	d__Bacteria	p__Bacillota_A	c__Clostridia	o__Oscillospirales	f__Ruminococcaceae	g__Faecalibacterium	s__Faecalibacterium prausnitzii_J	no	yes	butyrate
ntk_nfl	22_bin24		var_biomarker ~ var_mb	-0.00837219	0.0315004	-0.26578	0.790408	98.66	0	2381628	d__Bacteria	p__Bacillota_A	c__Clostridia	o__Lachnospirales	f__Lachnospiraceae	g__Butyrivibrio_A	s__Butyrivibrio_A sp944382105	no	no	none
ntk_nfl	22_bin24		var_biomarker ~ sex	0.0997548	0.093446	1.06751	0.28574	98.66	0	2381628	d__Bacteria	p__Bacillota_A	c__Clostridia	o__Lachnospirales	f__Lachnospiraceae	g__Butyrivibrio_A	s__Butyrivibrio_A sp944382105	no	no	none
ntk_nfl	22_bin24		var_biomarker ~ var_mb_by_sex	-0.124536	0.132111	-0.942662	0.345854	98.66	0	2381628	d__Bacteria	p__Bacillota_A	c__Clostridia	o__Lachnospirales	f__Lachnospiraceae	g__Butyrivibrio_A	s__Butyrivibrio_A sp944382105	no	no	none
ntk_nfl	22_bin24		var_biomarker ~ dx	0.731452	0.21734	3.36547	0.000764146	98.66	0	2381628	d__Bacteria	p__Bacillota_A	c__Clostridia	o__Lachnospirales	f__Lachnospiraceae	g__Butyrivibrio_A	s__Butyrivibrio_A sp944382105	no	no	none
ntk_nfl	22_bin24		var_biomarker ~ mars_age	0.0307975	0.00633793	4.85924	1.17836347590661e-06	98.66	0	2381628	d__Bacteria	p__Bacillota_A	c__Clostridia	o__Lachnospirales	f__Lachnospiraceae	g__Butyrivibrio_A	s__Butyrivibrio_A sp944382105	no	no	none
ntk_nfl	22_bin24		var_biomarker ~ apoe4	-0.0475575	0.0837608	-0.567778	0.570186	98.66	0	2381628	d__Bacteria	p__Bacillota_A	c__Clostridia	o__Lachnospirales	f__Lachnospiraceae	g__Butyrivibrio_A	s__Butyrivibrio_A sp944382105	no	no	none
ntk_nfl	22_bin24		var_biomarker ~ ntk_table	0.14002	0.0684565	2.04539	0.0408167	98.66	0	2381628	d__Bacteria	p__Bacillota_A	c__Clostridia	o__Lachnospirales	f__Lachnospiraceae	g__Butyrivibrio_A	s__Butyrivibrio_A sp944382105	no	no	none
ntk_nfl	22_bin24		var_biomarker ~ bristol_type_1_7	0.0216872	0.0329125	0.658935	0.509937	98.66	0	2381628	d__Bacteria	p__Bacillota_A	c__Clostridia	o__Lachnospirales	f__Lachnospiraceae	g__Butyrivibrio_A	s__Butyrivibrio_A sp944382105	no	no	none
ntk_nfl	22_bin36		var_biomarker ~ var_mb	0.0512281	0.0324618	1.5781	0.114542	95.97	0.34	3162315	d__Bacteria	p__Bacillota_A	c__Clostridia	o__Lachnospirales	f__Lachnospiraceae	g__Anaerobutyricum	s__Anaerobutyricum stercoris	no	yes	butyrate
ntk_nfl	22_bin36		var_biomarker ~ sex	0.118611	0.101772	1.16546	0.243834	95.97	0.34	3162315	d__Bacteria	p__Bacillota_A	c__Clostridia	o__Lachnospirales	f__Lachnospiraceae	g__Anaerobutyricum	s__Anaerobutyricum stercoris	no	yes	butyrate
ntk_nfl	22_bin36		var_biomarker ~ var_mb_by_sex	-0.0868389	0.0816158	-1.064	0.28733	95.97	0.34	3162315	d__Bacteria	p__Bacillota_A	c__Clostridia	o__Lachnospirales	f__Lachnospiraceae	g__Anaerobutyricum	s__Anaerobutyricum stercoris	no	yes	butyrate
ntk_nfl	22_bin36		var_biomarker ~ dx	0.711851	0.214884	3.31272	0.000923921	95.97	0.34	3162315	d__Bacteria	p__Bacillota_A	c__Clostridia	o__Lachnospirales	f__Lachnospiraceae	g__Anaerobutyricum	s__Anaerobutyricum stercoris	no	yes	butyrate
ntk_nfl	22_bin36		var_biomarker ~ mars_age	0.0306435	0.00631684	4.85108	1.22792985135511e-06	95.97	0.34	3162315	d__Bacteria	p__Bacillota_A	c__Clostridia	o__Lachnospirales	f__Lachnospiraceae	g__Anaerobutyricum	s__Anaerobutyricum stercoris	no	yes	butyrate
ntk_nfl	22_bin36		var_biomarker ~ apoe4	-0.0460657	0.0808663	-0.569653	0.568913	95.97	0.34	3162315	d__Bacteria	p__Bacillota_A	c__Clostridia	o__Lachnospirales	f__Lachnospiraceae	g__Anaerobutyricum	s__Anaerobutyricum stercoris	no	yes	butyrate
ntk_nfl	22_bin36		var_biomarker ~ ntk_table	0.130348	0.0704746	1.84958	0.0643739	95.97	0.34	3162315	d__Bacteria	p__Bacillota_A	c__Clostridia	o__Lachnospirales	f__Lachnospiraceae	g__Anaerobutyricum	s__Anaerobutyricum stercoris	no	yes	butyrate
ntk_nfl	22_bin36		var_biomarker ~ bristol_type_1_7	0.029216	0.0313396	0.932237	0.351214	95.97	0.34	3162315	d__Bacteria	p__Bacillota_A	c__Clostridia	o__Lachnospirales	f__Lachnospiraceae	g__Anaerobutyricum	s__Anaerobutyricum stercoris	no	yes	butyrate
ntk_nfl	22_bin4		var_biomarker ~ var_mb	0.0301514	0.019166	1.57317	0.115679	98.25	0.58	2799432	d__Bacteria	p__Bacillota_A	c__Clostridia	o__Lachnospirales	f__Lachnospiraceae	g__Clostridium_AP	s__Clostridium_AP scindens	no	no	none
ntk_nfl	22_bin4		var_biomarker ~ sex	0.216446	0.0854371	2.53339	0.0112964	98.25	0.58	2799432	d__Bacteria	p__Bacillota_A	c__Clostridia	o__Lachnospirales	f__Lachnospiraceae	g__Clostridium_AP	s__Clostridium_AP scindens	no	no	none
ntk_nfl	22_bin4		var_biomarker ~ var_mb_by_sex	-0.0620351	0.0502704	-1.23403	0.217193	98.25	0.58	2799432	d__Bacteria	p__Bacillota_A	c__Clostridia	o__Lachnospirales	f__Lachnospiraceae	g__Clostridium_AP	s__Clostridium_AP scindens	no	no	none
ntk_nfl	22_bin4		var_biomarker ~ dx	0.716128	0.220144	3.25299	0.00114197	98.25	0.58	2799432	d__Bacteria	p__Bacillota_A	c__Clostridia	o__Lachnospirales	f__Lachnospiraceae	g__Clostridium_AP	s__Clostridium_AP scindens	no	no	none
ntk_nfl	22_bin4		var_biomarker ~ mars_age	0.0303601	0.00635007	4.78106	1.74369526195761e-06	98.25	0.58	2799432	d__Bacteria	p__Bacillota_A	c__Clostridia	o__Lachnospirales	f__Lachnospiraceae	g__Clostridium_AP	s__Clostridium_AP scindens	no	no	none
ntk_nfl	22_bin4		var_biomarker ~ apoe4	-0.0526173	0.0801366	-0.656595	0.511441	98.25	0.58	2799432	d__Bacteria	p__Bacillota_A	c__Clostridia	o__Lachnospirales	f__Lachnospiraceae	g__Clostridium_AP	s__Clostridium_AP scindens	no	no	none
ntk_nfl	22_bin4		var_biomarker ~ ntk_table	0.129331	0.0698494	1.85157	0.0640876	98.25	0.58	2799432	d__Bacteria	p__Bacillota_A	c__Clostridia	o__Lachnospirales	f__Lachnospiraceae	g__Clostridium_AP	s__Clostridium_AP scindens	no	no	none
ntk_nfl	22_bin4		var_biomarker ~ bristol_type_1_7	0.0290929	0.0322163	0.903049	0.3665	98.25	0.58	2799432	d__Bacteria	p__Bacillota_A	c__Clostridia	o__Lachnospirales	f__Lachnospiraceae	g__Clostridium_AP	s__Clostridium_AP scindens	no	no	none
ntk_nfl	22_bin41		var_biomarker ~ var_mb	-0.017426	0.021587	-0.807245	0.419525	92.95	0.67	2171057	d__Bacteria	p__Bacillota_A	c__Clostridia	o__Oscillospirales	f__Oscillospiraceae	g__Limivicinus	s__Limivicinus sp002320035	no	no	none
ntk_nfl	22_bin41		var_biomarker ~ sex	0.23913	0.103011	2.32139	0.0202657	92.95	0.67	2171057	d__Bacteria	p__Bacillota_A	c__Clostridia	o__Oscillospirales	f__Oscillospiraceae	g__Limivicinus	s__Limivicinus sp002320035	no	no	none
ntk_nfl	22_bin41		var_biomarker ~ var_mb_by_sex	0.0518903	0.0664168	0.781282	0.434637	92.95	0.67	2171057	d__Bacteria	p__Bacillota_A	c__Clostridia	o__Oscillospirales	f__Oscillospiraceae	g__Limivicinus	s__Limivicinus sp002320035	no	no	none
ntk_nfl	22_bin41		var_biomarker ~ dx	0.694567	0.221887	3.13027	0.00174648	92.95	0.67	2171057	d__Bacteria	p__Bacillota_A	c__Clostridia	o__Oscillospirales	f__Oscillospiraceae	g__Limivicinus	s__Limivicinus sp002320035	no	no	none
ntk_nfl	22_bin41		var_biomarker ~ mars_age	0.0305067	0.00636332	4.79415	1.63365896521661e-06	92.95	0.67	2171057	d__Bacteria	p__Bacillota_A	c__Clostridia	o__Oscillospirales	f__Oscillospiraceae	g__Limivicinus	s__Limivicinus sp002320035	no	no	none
ntk_nfl	22_bin41		var_biomarker ~ apoe4	-0.0593938	0.0808128	-0.734955	0.462367	92.95	0.67	2171057	d__Bacteria	p__Bacillota_A	c__Clostridia	o__Oscillospirales	f__Oscillospiraceae	g__Limivicinus	s__Limivicinus sp002320035	no	no	none
ntk_nfl	22_bin41		var_biomarker ~ ntk_table	0.13976	0.069703	2.00507	0.0449551	92.95	0.67	2171057	d__Bacteria	p__Bacillota_A	c__Clostridia	o__Oscillospirales	f__Oscillospiraceae	g__Limivicinus	s__Limivicinus sp002320035	no	no	none
ntk_nfl	22_bin41		var_biomarker ~ bristol_type_1_7	0.0249048	0.0329442	0.755968	0.449668	92.95	0.67	2171057	d__Bacteria	p__Bacillota_A	c__Clostridia	o__Oscillospirales	f__Oscillospiraceae	g__Limivicinus	s__Limivicinus sp002320035	no	no	none
ntk_nfl	22_bin59		var_biomarker ~ var_mb	0.0493492	0.0349729	1.41107	0.158224	98.73	0	3086986	d__Bacteria	p__Bacillota_A	c__Clostridia	o__Lachnospirales	f__Lachnospiraceae	g__Blautia_A	s__Blautia_A caecimuris	yes	no	propionate
ntk_nfl	22_bin59		var_biomarker ~ sex	0.56173	0.452102	1.24248	0.214058	98.73	0	3086986	d__Bacteria	p__Bacillota_A	c__Clostridia	o__Lachnospirales	f__Lachnospiraceae	g__Blautia_A	s__Blautia_A caecimuris	yes	no	propionate
ntk_nfl	22_bin59		var_biomarker ~ var_mb_by_sex	-0.114201	0.132947	-0.859001	0.39034	98.73	0	3086986	d__Bacteria	p__Bacillota_A	c__Clostridia	o__Lachnospirales	f__Lachnospiraceae	g__Blautia_A	s__Blautia_A caecimuris	yes	no	propionate
ntk_nfl	22_bin59		var_biomarker ~ dx	0.735473	0.217262	3.38519	0.000711292	98.73	0	3086986	d__Bacteria	p__Bacillota_A	c__Clostridia	o__Lachnospirales	f__Lachnospiraceae	g__Blautia_A	s__Blautia_A caecimuris	yes	no	propionate
ntk_nfl	22_bin59		var_biomarker ~ mars_age	0.0304649	0.00626719	4.86102	1.16784240322687e-06	98.73	0	3086986	d__Bacteria	p__Bacillota_A	c__Clostridia	o__Lachnospirales	f__Lachnospiraceae	g__Blautia_A	s__Blautia_A caecimuris	yes	no	propionate
ntk_nfl	22_bin59		var_biomarker ~ apoe4	-0.0557942	0.0797396	-0.699705	0.484111	98.73	0	3086986	d__Bacteria	p__Bacillota_A	c__Clostridia	o__Lachnospirales	f__Lachnospiraceae	g__Blautia_A	s__Blautia_A caecimuris	yes	no	propionate
ntk_nfl	22_bin59		var_biomarker ~ ntk_table	0.135596	0.0691293	1.96149	0.0498224	98.73	0	3086986	d__Bacteria	p__Bacillota_A	c__Clostridia	o__Lachnospirales	f__Lachnospiraceae	g__Blautia_A	s__Blautia_A caecimuris	yes	no	propionate
ntk_nfl	22_bin59		var_biomarker ~ bristol_type_1_7	0.0245007	0.0326537	0.750321	0.453061	98.73	0	3086986	d__Bacteria	p__Bacillota_A	c__Clostridia	o__Lachnospirales	f__Lachnospiraceae	g__Blautia_A	s__Blautia_A caecimuris	yes	no	propionate
ntk_nfl	22_bin97		var_biomarker ~ var_mb	0.0530021	0.0375826	1.41028	0.158456	94.15	2.05	2665786	d__Bacteria	p__Bacillota_A	c__Clostridia	o__Lachnospirales	f__Lachnospiraceae	g__Lachnoclostridium_B	s__Lachnoclostridium_B monacensis	no	no	none
ntk_nfl	22_bin97		var_biomarker ~ sex	0.245256	0.141066	1.73858	0.0821079	94.15	2.05	2665786	d__Bacteria	p__Bacillota_A	c__Clostridia	o__Lachnospirales	f__Lachnospiraceae	g__Lachnoclostridium_B	s__Lachnoclostridium_B monacensis	no	no	none
ntk_nfl	22_bin97		var_biomarker ~ var_mb_by_sex	0.0373025	0.0870802	0.42837	0.668382	94.15	2.05	2665786	d__Bacteria	p__Bacillota_A	c__Clostridia	o__Lachnospirales	f__Lachnospiraceae	g__Lachnoclostridium_B	s__Lachnoclostridium_B monacensis	no	no	none
ntk_nfl	22_bin97		var_biomarker ~ dx	0.720132	0.214889	3.35118	0.000804679	94.15	2.05	2665786	d__Bacteria	p__Bacillota_A	c__Clostridia	o__Lachnospirales	f__Lachnospiraceae	g__Lachnoclostridium_B	s__Lachnoclostridium_B monacensis	no	no	none
ntk_nfl	22_bin97		var_biomarker ~ mars_age	0.0307654	0.00629922	4.88399	1.03958533936854e-06	94.15	2.05	2665786	d__Bacteria	p__Bacillota_A	c__Clostridia	o__Lachnospirales	f__Lachnospiraceae	g__Lachnoclostridium_B	s__Lachnoclostridium_B monacensis	no	no	none
ntk_nfl	22_bin97		var_biomarker ~ apoe4	-0.0481393	0.0800009	-0.601735	0.54735	94.15	2.05	2665786	d__Bacteria	p__Bacillota_A	c__Clostridia	o__Lachnospirales	f__Lachnospiraceae	g__Lachnoclostridium_B	s__Lachnoclostridium_B monacensis	no	no	none
ntk_nfl	22_bin97		var_biomarker ~ ntk_table	0.129173	0.0699017	1.84793	0.0646129	94.15	2.05	2665786	d__Bacteria	p__Bacillota_A	c__Clostridia	o__Lachnospirales	f__Lachnospiraceae	g__Lachnoclostridium_B	s__Lachnoclostridium_B monacensis	no	no	none
ntk_nfl	22_bin97		var_biomarker ~ bristol_type_1_7	0.0264934	0.0320923	0.825538	0.409066	94.15	2.05	2665786	d__Bacteria	p__Bacillota_A	c__Clostridia	o__Lachnospirales	f__Lachnospiraceae	g__Lachnoclostridium_B	s__Lachnoclostridium_B monacensis	no	no	none
ntk_nfl	27_bin11		var_biomarker ~ var_mb	0.060305	0.0614076	0.982044	0.326078	99.33	0	2692094	d__Bacteria	p__Bacillota_A	c__Clostridia	o__Lachnospirales	f__Lachnospiraceae	g__CAG-603	s__CAG-603 sp900066105	no	no	none
ntk_nfl	27_bin11		var_biomarker ~ sex	0.158027	0.167385	0.944091	0.345123	99.33	0	2692094	d__Bacteria	p__Bacillota_A	c__Clostridia	o__Lachnospirales	f__Lachnospiraceae	g__CAG-603	s__CAG-603 sp900066105	no	no	none
ntk_nfl	27_bin11		var_biomarker ~ var_mb_by_sex	-0.0301538	0.124078	-0.243022	0.807988	99.33	0	2692094	d__Bacteria	p__Bacillota_A	c__Clostridia	o__Lachnospirales	f__Lachnospiraceae	g__CAG-603	s__CAG-603 sp900066105	no	no	none
ntk_nfl	27_bin11		var_biomarker ~ dx	0.699585	0.211181	3.31273	0.00092389	99.33	0	2692094	d__Bacteria	p__Bacillota_A	c__Clostridia	o__Lachnospirales	f__Lachnospiraceae	g__CAG-603	s__CAG-603 sp900066105	no	no	none
ntk_nfl	27_bin11		var_biomarker ~ mars_age	0.0311324	0.00627497	4.96136	7.00000181153015e-07	99.33	0	2692094	d__Bacteria	p__Bacillota_A	c__Clostridia	o__Lachnospirales	f__Lachnospiraceae	g__CAG-603	s__CAG-603 sp900066105	no	no	none
ntk_nfl	27_bin11		var_biomarker ~ apoe4	-0.0538675	0.0814901	-0.661032	0.508592	99.33	0	2692094	d__Bacteria	p__Bacillota_A	c__Clostridia	o__Lachnospirales	f__Lachnospiraceae	g__CAG-603	s__CAG-603 sp900066105	no	no	none
ntk_nfl	27_bin11		var_biomarker ~ ntk_table	0.136443	0.072128	1.89168	0.058533	99.33	0	2692094	d__Bacteria	p__Bacillota_A	c__Clostridia	o__Lachnospirales	f__Lachnospiraceae	g__CAG-603	s__CAG-603 sp900066105	no	no	none
ntk_nfl	27_bin11		var_biomarker ~ bristol_type_1_7	0.0222984	0.033365	0.668317	0.503931	99.33	0	2692094	d__Bacteria	p__Bacillota_A	c__Clostridia	o__Lachnospirales	f__Lachnospiraceae	g__CAG-603	s__CAG-603 sp900066105	no	no	none
ntk_nfl	27_bin17		var_biomarker ~ var_mb	-0.0342756	0.0323758	-1.05868	0.289745	90.27	2.01	2837924	d__Bacteria	p__Bacillota_A	c__Clostridia	o__Oscillospirales	f__Oscillospiraceae	g__Limivicinus	s__	no	no	none
ntk_nfl	27_bin17		var_biomarker ~ sex	0.086859	0.136054	0.638416	0.523203	90.27	2.01	2837924	d__Bacteria	p__Bacillota_A	c__Clostridia	o__Oscillospirales	f__Oscillospiraceae	g__Limivicinus	s__	no	no	none
ntk_nfl	27_bin17		var_biomarker ~ var_mb_by_sex	0.0938328	0.0904529	1.03737	0.299565	90.27	2.01	2837924	d__Bacteria	p__Bacillota_A	c__Clostridia	o__Oscillospirales	f__Oscillospiraceae	g__Limivicinus	s__	no	no	none
ntk_nfl	27_bin17		var_biomarker ~ dx	0.710604	0.215147	3.30287	0.000956991	90.27	2.01	2837924	d__Bacteria	p__Bacillota_A	c__Clostridia	o__Oscillospirales	f__Oscillospiraceae	g__Limivicinus	s__	no	no	none
ntk_nfl	27_bin17		var_biomarker ~ mars_age	0.0299029	0.00670579	4.45927	8.22388688304088e-06	90.27	2.01	2837924	d__Bacteria	p__Bacillota_A	c__Clostridia	o__Oscillospirales	f__Oscillospiraceae	g__Limivicinus	s__	no	no	none
ntk_nfl	27_bin17		var_biomarker ~ apoe4	-0.061239	0.0805058	-0.760679	0.446849	90.27	2.01	2837924	d__Bacteria	p__Bacillota_A	c__Clostridia	o__Oscillospirales	f__Oscillospiraceae	g__Limivicinus	s__	no	no	none
ntk_nfl	27_bin17		var_biomarker ~ ntk_table	0.14544	0.0699879	2.07807	0.0377032	90.27	2.01	2837924	d__Bacteria	p__Bacillota_A	c__Clostridia	o__Oscillospirales	f__Oscillospiraceae	g__Limivicinus	s__	no	no	none
ntk_nfl	27_bin17		var_biomarker ~ bristol_type_1_7	0.0208823	0.0332049	0.62889	0.529421	90.27	2.01	2837924	d__Bacteria	p__Bacillota_A	c__Clostridia	o__Oscillospirales	f__Oscillospiraceae	g__Limivicinus	s__	no	no	none
ntk_nfl	27_bin50		var_biomarker ~ var_mb	0.0283342	0.0434005	0.652855	0.51385	95.38	0	6581900	d__Bacteria	p__Bacteroidota	c__Bacteroidia	o__Bacteroidales	f__Tannerellaceae	g__Parabacteroides	s__Parabacteroides goldsteinii	yes	no	propionate
ntk_nfl	27_bin50		var_biomarker ~ sex	0.313256	0.233663	1.34063	0.18004	95.38	0	6581900	d__Bacteria	p__Bacteroidota	c__Bacteroidia	o__Bacteroidales	f__Tannerellaceae	g__Parabacteroides	s__Parabacteroides goldsteinii	yes	no	propionate
ntk_nfl	27_bin50		var_biomarker ~ var_mb_by_sex	-0.0415694	0.0756798	-0.549279	0.582814	95.38	0	6581900	d__Bacteria	p__Bacteroidota	c__Bacteroidia	o__Bacteroidales	f__Tannerellaceae	g__Parabacteroides	s__Parabacteroides goldsteinii	yes	no	propionate
ntk_nfl	27_bin50		var_biomarker ~ dx	0.725364	0.212603	3.41182	0.000645305	95.38	0	6581900	d__Bacteria	p__Bacteroidota	c__Bacteroidia	o__Bacteroidales	f__Tannerellaceae	g__Parabacteroides	s__Parabacteroides goldsteinii	yes	no	propionate
ntk_nfl	27_bin50		var_biomarker ~ mars_age	0.0302374	0.00623428	4.85018	1.23350459935168e-06	95.38	0	6581900	d__Bacteria	p__Bacteroidota	c__Bacteroidia	o__Bacteroidales	f__Tannerellaceae	g__Parabacteroides	s__Parabacteroides goldsteinii	yes	no	propionate
ntk_nfl	27_bin50		var_biomarker ~ apoe4	-0.0569511	0.0793343	-0.717863	0.472842	95.38	0	6581900	d__Bacteria	p__Bacteroidota	c__Bacteroidia	o__Bacteroidales	f__Tannerellaceae	g__Parabacteroides	s__Parabacteroides goldsteinii	yes	no	propionate
ntk_nfl	27_bin50		var_biomarker ~ ntk_table	0.136684	0.0701016	1.94981	0.0511993	95.38	0	6581900	d__Bacteria	p__Bacteroidota	c__Bacteroidia	o__Bacteroidales	f__Tannerellaceae	g__Parabacteroides	s__Parabacteroides goldsteinii	yes	no	propionate
ntk_nfl	27_bin50		var_biomarker ~ bristol_type_1_7	0.0232857	0.0333654	0.6979	0.48524	95.38	0	6581900	d__Bacteria	p__Bacteroidota	c__Bacteroidia	o__Bacteroidales	f__Tannerellaceae	g__Parabacteroides	s__Parabacteroides goldsteinii	yes	no	propionate
ntk_nfl	27_bin87		var_biomarker ~ var_mb	0.0272833	0.0282329	0.966366	0.333861	99.89	0	3947622	d__Bacteria	p__Bacteroidota	c__Bacteroidia	o__Bacteroidales	f__Marinifilaceae	g__Odoribacter	s__Odoribacter massiliensis	yes	no	propionate
ntk_nfl	27_bin87		var_biomarker ~ sex	0.306092	0.22717	1.34741	0.177847	99.89	0	3947622	d__Bacteria	p__Bacteroidota	c__Bacteroidia	o__Bacteroidales	f__Marinifilaceae	g__Odoribacter	s__Odoribacter massiliensis	yes	no	propionate
ntk_nfl	27_bin87		var_biomarker ~ var_mb_by_sex	0.0311522	0.0562395	0.553921	0.579633	99.89	0	3947622	d__Bacteria	p__Bacteroidota	c__Bacteroidia	o__Bacteroidales	f__Marinifilaceae	g__Odoribacter	s__Odoribacter massiliensis	yes	no	propionate
ntk_nfl	27_bin87		var_biomarker ~ dx	0.648971	0.218199	2.97422	0.00293735	99.89	0	3947622	d__Bacteria	p__Bacteroidota	c__Bacteroidia	o__Bacteroidales	f__Marinifilaceae	g__Odoribacter	s__Odoribacter massiliensis	yes	no	propionate
ntk_nfl	27_bin87		var_biomarker ~ mars_age	0.0311515	0.00637931	4.8832	1.04375288723091e-06	99.89	0	3947622	d__Bacteria	p__Bacteroidota	c__Bacteroidia	o__Bacteroidales	f__Marinifilaceae	g__Odoribacter	s__Odoribacter massiliensis	yes	no	propionate
ntk_nfl	27_bin87		var_biomarker ~ apoe4	-0.0535168	0.0803038	-0.666429	0.505137	99.89	0	3947622	d__Bacteria	p__Bacteroidota	c__Bacteroidia	o__Bacteroidales	f__Marinifilaceae	g__Odoribacter	s__Odoribacter massiliensis	yes	no	propionate
ntk_nfl	27_bin87		var_biomarker ~ ntk_table	0.136188	0.0692729	1.96597	0.0493022	99.89	0	3947622	d__Bacteria	p__Bacteroidota	c__Bacteroidia	o__Bacteroidales	f__Marinifilaceae	g__Odoribacter	s__Odoribacter massiliensis	yes	no	propionate
ntk_nfl	27_bin87		var_biomarker ~ bristol_type_1_7	0.0205704	0.0326016	0.630963	0.528065	99.89	0	3947622	d__Bacteria	p__Bacteroidota	c__Bacteroidia	o__Bacteroidales	f__Marinifilaceae	g__Odoribacter	s__Odoribacter massiliensis	yes	no	propionate
ntk_nfl	29_bin15		var_biomarker ~ var_mb	0.0601118	0.022816	2.63463	0.00842297	98.3	0.65	5587020	d__Bacteria	p__Bacteroidota	c__Bacteroidia	o__Bacteroidales	f__Bacteroidaceae	g__Bacteroides	s__Bacteroides xylanisolvens	yes	no	propionate
ntk_nfl	29_bin15		var_biomarker ~ sex	0.445146	0.133222	3.34138	0.00083363	98.3	0.65	5587020	d__Bacteria	p__Bacteroidota	c__Bacteroidia	o__Bacteroidales	f__Bacteroidaceae	g__Bacteroides	s__Bacteroides xylanisolvens	yes	no	propionate
ntk_nfl	29_bin15		var_biomarker ~ var_mb_by_sex	-0.112399	0.0399436	-2.81395	0.00489376	98.3	0.65	5587020	d__Bacteria	p__Bacteroidota	c__Bacteroidia	o__Bacteroidales	f__Bacteroidaceae	g__Bacteroides	s__Bacteroides xylanisolvens	yes	no	propionate
ntk_nfl	29_bin15		var_biomarker ~ dx	0.733914	0.207899	3.53014	0.000415332	98.3	0.65	5587020	d__Bacteria	p__Bacteroidota	c__Bacteroidia	o__Bacteroidales	f__Bacteroidaceae	g__Bacteroides	s__Bacteroides xylanisolvens	yes	no	propionate
ntk_nfl	29_bin15		var_biomarker ~ mars_age	0.0312265	0.00625677	4.99084	6.01170367708903e-07	98.3	0.65	5587020	d__Bacteria	p__Bacteroidota	c__Bacteroidia	o__Bacteroidales	f__Bacteroidaceae	g__Bacteroides	s__Bacteroides xylanisolvens	yes	no	propionate
ntk_nfl	29_bin15		var_biomarker ~ apoe4	-0.0549343	0.0802088	-0.684892	0.493412	98.3	0.65	5587020	d__Bacteria	p__Bacteroidota	c__Bacteroidia	o__Bacteroidales	f__Bacteroidaceae	g__Bacteroides	s__Bacteroides xylanisolvens	yes	no	propionate
ntk_nfl	29_bin15		var_biomarker ~ ntk_table	0.1252	0.0688338	1.81887	0.0689306	98.3	0.65	5587020	d__Bacteria	p__Bacteroidota	c__Bacteroidia	o__Bacteroidales	f__Bacteroidaceae	g__Bacteroides	s__Bacteroides xylanisolvens	yes	no	propionate
ntk_nfl	29_bin15		var_biomarker ~ bristol_type_1_7	0.0183289	0.0313023	0.585545	0.558181	98.3	0.65	5587020	d__Bacteria	p__Bacteroidota	c__Bacteroidia	o__Bacteroidales	f__Bacteroidaceae	g__Bacteroides	s__Bacteroides xylanisolvens	yes	no	propionate
ntk_nfl	29_bin36		var_biomarker ~ var_mb	-0.00643754	0.0315809	-0.203843	0.838476	98.91	0.46	3851765	d__Bacteria	p__Bacteroidota	c__Bacteroidia	o__Bacteroidales	f__Bacteroidaceae	g__Paraprevotella	s__Paraprevotella clara	yes	no	propionate
ntk_nfl	29_bin36		var_biomarker ~ sex	0.186207	0.0956901	1.94594	0.0516624	98.91	0.46	3851765	d__Bacteria	p__Bacteroidota	c__Bacteroidia	o__Bacteroidales	f__Bacteroidaceae	g__Paraprevotella	s__Paraprevotella clara	yes	no	propionate
ntk_nfl	29_bin36		var_biomarker ~ var_mb_by_sex	-0.00818208	0.0718936	-0.113808	0.90939	98.91	0.46	3851765	d__Bacteria	p__Bacteroidota	c__Bacteroidia	o__Bacteroidales	f__Bacteroidaceae	g__Paraprevotella	s__Paraprevotella clara	yes	no	propionate
ntk_nfl	29_bin36		var_biomarker ~ dx	0.704495	0.223035	3.15867	0.00158491	98.91	0.46	3851765	d__Bacteria	p__Bacteroidota	c__Bacteroidia	o__Bacteroidales	f__Bacteroidaceae	g__Paraprevotella	s__Paraprevotella clara	yes	no	propionate
ntk_nfl	29_bin36		var_biomarker ~ mars_age	0.030036	0.00580761	5.17183	2.31807638861881e-07	98.91	0.46	3851765	d__Bacteria	p__Bacteroidota	c__Bacteroidia	o__Bacteroidales	f__Bacteroidaceae	g__Paraprevotella	s__Paraprevotella clara	yes	no	propionate
ntk_nfl	29_bin36		var_biomarker ~ apoe4	-0.0563057	0.0811531	-0.69382	0.487795	98.91	0.46	3851765	d__Bacteria	p__Bacteroidota	c__Bacteroidia	o__Bacteroidales	f__Bacteroidaceae	g__Paraprevotella	s__Paraprevotella clara	yes	no	propionate
ntk_nfl	29_bin36		var_biomarker ~ ntk_table	0.139942	0.0696085	2.01041	0.0443875	98.91	0.46	3851765	d__Bacteria	p__Bacteroidota	c__Bacteroidia	o__Bacteroidales	f__Bacteroidaceae	g__Paraprevotella	s__Paraprevotella clara	yes	no	propionate
ntk_nfl	29_bin36		var_biomarker ~ bristol_type_1_7	0.0257365	0.0334846	0.768606	0.442127	98.91	0.46	3851765	d__Bacteria	p__Bacteroidota	c__Bacteroidia	o__Bacteroidales	f__Bacteroidaceae	g__Paraprevotella	s__Paraprevotella clara	yes	no	propionate
ntk_nfl	30_bin104		var_biomarker ~ var_mb	0.00535793	0.0283895	0.188729	0.850305	93.65	0.06	2436531	d__Bacteria	p__Bacillota_A	c__Clostridia	o__Oscillospirales	f__Ruminococcaceae	g__Gemmiger	s__Gemmiger formicilis	no	no	none
ntk_nfl	30_bin104		var_biomarker ~ sex	0.280239	0.10375	2.7011	0.00691108	93.65	0.06	2436531	d__Bacteria	p__Bacillota_A	c__Clostridia	o__Oscillospirales	f__Ruminococcaceae	g__Gemmiger	s__Gemmiger formicilis	no	no	none
ntk_nfl	30_bin104		var_biomarker ~ var_mb_by_sex	-0.0966392	0.060116	-1.60754	0.107935	93.65	0.06	2436531	d__Bacteria	p__Bacillota_A	c__Clostridia	o__Oscillospirales	f__Ruminococcaceae	g__Gemmiger	s__Gemmiger formicilis	no	no	none
ntk_nfl	30_bin104		var_biomarker ~ dx	0.706035	0.212097	3.32883	0.00087211	93.65	0.06	2436531	d__Bacteria	p__Bacillota_A	c__Clostridia	o__Oscillospirales	f__Ruminococcaceae	g__Gemmiger	s__Gemmiger formicilis	no	no	none
ntk_nfl	30_bin104		var_biomarker ~ mars_age	0.0291292	0.00634591	4.59024	4.42731865724078e-06	93.65	0.06	2436531	d__Bacteria	p__Bacillota_A	c__Clostridia	o__Oscillospirales	f__Ruminococcaceae	g__Gemmiger	s__Gemmiger formicilis	no	no	none
ntk_nfl	30_bin104		var_biomarker ~ apoe4	-0.0709352	0.0802163	-0.884299	0.376535	93.65	0.06	2436531	d__Bacteria	p__Bacillota_A	c__Clostridia	o__Oscillospirales	f__Ruminococcaceae	g__Gemmiger	s__Gemmiger formicilis	no	no	none
ntk_nfl	30_bin104		var_biomarker ~ ntk_table	0.151727	0.0709964	2.13711	0.0325887	93.65	0.06	2436531	d__Bacteria	p__Bacillota_A	c__Clostridia	o__Oscillospirales	f__Ruminococcaceae	g__Gemmiger	s__Gemmiger formicilis	no	no	none
ntk_nfl	30_bin104		var_biomarker ~ bristol_type_1_7	0.025288	0.0324989	0.778119	0.436499	93.65	0.06	2436531	d__Bacteria	p__Bacillota_A	c__Clostridia	o__Oscillospirales	f__Ruminococcaceae	g__Gemmiger	s__Gemmiger formicilis	no	no	none
ntk_nfl	30_bin41		var_biomarker ~ var_mb	0.0120148	0.0279611	0.429698	0.667415	91.28	0	2113329	d__Bacteria	p__Bacillota_A	c__Clostridia	o__Oscillospirales	f__Oscillospiraceae	g__Faecousia	s__Faecousia sp003525905	no	no	none
ntk_nfl	30_bin41		var_biomarker ~ sex	0.2119	0.0822281	2.57698	0.00996683	91.28	0	2113329	d__Bacteria	p__Bacillota_A	c__Clostridia	o__Oscillospirales	f__Oscillospiraceae	g__Faecousia	s__Faecousia sp003525905	no	no	none
ntk_nfl	30_bin41		var_biomarker ~ var_mb_by_sex	0.033657	0.0564928	0.595775	0.551326	91.28	0	2113329	d__Bacteria	p__Bacillota_A	c__Clostridia	o__Oscillospirales	f__Oscillospiraceae	g__Faecousia	s__Faecousia sp003525905	no	no	none
ntk_nfl	30_bin41		var_biomarker ~ dx	0.69552	0.217696	3.19491	0.00139875	91.28	0	2113329	d__Bacteria	p__Bacillota_A	c__Clostridia	o__Oscillospirales	f__Oscillospiraceae	g__Faecousia	s__Faecousia sp003525905	no	no	none
ntk_nfl	30_bin41		var_biomarker ~ mars_age	0.0296602	0.00600558	4.93878	7.86129346952436e-07	91.28	0	2113329	d__Bacteria	p__Bacillota_A	c__Clostridia	o__Oscillospirales	f__Oscillospiraceae	g__Faecousia	s__Faecousia sp003525905	no	no	none
ntk_nfl	30_bin41		var_biomarker ~ apoe4	-0.0607818	0.0780238	-0.779016	0.43597	91.28	0	2113329	d__Bacteria	p__Bacillota_A	c__Clostridia	o__Oscillospirales	f__Oscillospiraceae	g__Faecousia	s__Faecousia sp003525905	no	no	none
ntk_nfl	30_bin41		var_biomarker ~ ntk_table	0.14194	0.0698845	2.03107	0.0422477	91.28	0	2113329	d__Bacteria	p__Bacillota_A	c__Clostridia	o__Oscillospirales	f__Oscillospiraceae	g__Faecousia	s__Faecousia sp003525905	no	no	none
ntk_nfl	30_bin41		var_biomarker ~ bristol_type_1_7	0.0303352	0.0315027	0.962941	0.335577	91.28	0	2113329	d__Bacteria	p__Bacillota_A	c__Clostridia	o__Oscillospirales	f__Oscillospiraceae	g__Faecousia	s__Faecousia sp003525905	no	no	none
ntk_nfl	30_bin52		var_biomarker ~ var_mb	0.0481725	0.0204711	2.35319	0.0186129	99.33	0	2447476	d__Bacteria	p__Bacillota_A	c__Clostridia	o__Lachnospirales	f__Lachnospiraceae	g__Frisingicoccus	s__Frisingicoccus sp900757195	no	no	none
ntk_nfl	30_bin52		var_biomarker ~ sex	0.22162	0.108509	2.0424	0.0411115	99.33	0	2447476	d__Bacteria	p__Bacillota_A	c__Clostridia	o__Lachnospirales	f__Lachnospiraceae	g__Frisingicoccus	s__Frisingicoccus sp900757195	no	no	none
ntk_nfl	30_bin52		var_biomarker ~ var_mb_by_sex	0.0144052	0.0500868	0.287604	0.77365	99.33	0	2447476	d__Bacteria	p__Bacillota_A	c__Clostridia	o__Lachnospirales	f__Lachnospiraceae	g__Frisingicoccus	s__Frisingicoccus sp900757195	no	no	none
ntk_nfl	30_bin52		var_biomarker ~ dx	0.716158	0.204812	3.49667	0.000471108	99.33	0	2447476	d__Bacteria	p__Bacillota_A	c__Clostridia	o__Lachnospirales	f__Lachnospiraceae	g__Frisingicoccus	s__Frisingicoccus sp900757195	no	no	none
ntk_nfl	30_bin52		var_biomarker ~ mars_age	0.0277883	0.00626545	4.43517	9.2000729734476e-06	99.33	0	2447476	d__Bacteria	p__Bacillota_A	c__Clostridia	o__Lachnospirales	f__Lachnospiraceae	g__Frisingicoccus	s__Frisingicoccus sp900757195	no	no	none
ntk_nfl	30_bin52		var_biomarker ~ apoe4	-0.054052	0.0791965	-0.682504	0.49492	99.33	0	2447476	d__Bacteria	p__Bacillota_A	c__Clostridia	o__Lachnospirales	f__Lachnospiraceae	g__Frisingicoccus	s__Frisingicoccus sp900757195	no	no	none
ntk_nfl	30_bin52		var_biomarker ~ ntk_table	0.119334	0.0673197	1.77264	0.076288	99.33	0	2447476	d__Bacteria	p__Bacillota_A	c__Clostridia	o__Lachnospirales	f__Lachnospiraceae	g__Frisingicoccus	s__Frisingicoccus sp900757195	no	no	none
ntk_nfl	30_bin52		var_biomarker ~ bristol_type_1_7	0.0352878	0.0298196	1.18338	0.23666	99.33	0	2447476	d__Bacteria	p__Bacillota_A	c__Clostridia	o__Lachnospirales	f__Lachnospiraceae	g__Frisingicoccus	s__Frisingicoccus sp900757195	no	no	none
ntk_nfl	30_bin63		var_biomarker ~ var_mb	-0.0537963	0.028452	-1.89077	0.0586545	95.81	1.34	1963051	d__Bacteria	p__Bacillota_A	c__Clostridia	o__Oscillospirales	f__Oscillospiraceae	g__CAG-103	s__CAG-103 sp900543625	no	no	none
ntk_nfl	30_bin63		var_biomarker ~ sex	0.238235	0.103708	2.29718	0.0216086	95.81	1.34	1963051	d__Bacteria	p__Bacillota_A	c__Clostridia	o__Oscillospirales	f__Oscillospiraceae	g__CAG-103	s__CAG-103 sp900543625	no	no	none
ntk_nfl	30_bin63		var_biomarker ~ var_mb_by_sex	0.0612185	0.0810607	0.755219	0.450118	95.81	1.34	1963051	d__Bacteria	p__Bacillota_A	c__Clostridia	o__Oscillospirales	f__Oscillospiraceae	g__CAG-103	s__CAG-103 sp900543625	no	no	none
ntk_nfl	30_bin63		var_biomarker ~ dx	0.725947	0.209444	3.46606	0.000528147	95.81	1.34	1963051	d__Bacteria	p__Bacillota_A	c__Clostridia	o__Oscillospirales	f__Oscillospiraceae	g__CAG-103	s__CAG-103 sp900543625	no	no	none
ntk_nfl	30_bin63		var_biomarker ~ mars_age	0.0306631	0.00631535	4.85533	1.2018695982885e-06	95.81	1.34	1963051	d__Bacteria	p__Bacillota_A	c__Clostridia	o__Oscillospirales	f__Oscillospiraceae	g__CAG-103	s__CAG-103 sp900543625	no	no	none
ntk_nfl	30_bin63		var_biomarker ~ apoe4	-0.0534007	0.0795403	-0.671367	0.501987	95.81	1.34	1963051	d__Bacteria	p__Bacillota_A	c__Clostridia	o__Oscillospirales	f__Oscillospiraceae	g__CAG-103	s__CAG-103 sp900543625	no	no	none
ntk_nfl	30_bin63		var_biomarker ~ ntk_table	0.142536	0.0712716	1.9999	0.0455114	95.81	1.34	1963051	d__Bacteria	p__Bacillota_A	c__Clostridia	o__Oscillospirales	f__Oscillospiraceae	g__CAG-103	s__CAG-103 sp900543625	no	no	none
ntk_nfl	30_bin63		var_biomarker ~ bristol_type_1_7	0.0214615	0.0322251	0.665989	0.505418	95.81	1.34	1963051	d__Bacteria	p__Bacillota_A	c__Clostridia	o__Oscillospirales	f__Oscillospiraceae	g__CAG-103	s__CAG-103 sp900543625	no	no	none
ntk_nfl	30_bin64		var_biomarker ~ var_mb	-0.0111117	0.0546041	-0.203496	0.838748	92.76	4.43	3190236	d__Bacteria	p__Bacillota_A	c__Clostridia	o__Lachnospirales	f__Lachnospiraceae	g__Blautia_A	s__Blautia_A sp900066355	yes	no	propionate
ntk_nfl	30_bin64		var_biomarker ~ sex	0.745892	0.549751	1.35678	0.174851	92.76	4.43	3190236	d__Bacteria	p__Bacillota_A	c__Clostridia	o__Lachnospirales	f__Lachnospiraceae	g__Blautia_A	s__Blautia_A sp900066355	yes	no	propionate
ntk_nfl	30_bin64		var_biomarker ~ var_mb_by_sex	-0.134697	0.128107	-1.05144	0.293054	92.76	4.43	3190236	d__Bacteria	p__Bacillota_A	c__Clostridia	o__Lachnospirales	f__Lachnospiraceae	g__Blautia_A	s__Blautia_A sp900066355	yes	no	propionate
ntk_nfl	30_bin64		var_biomarker ~ dx	0.723695	0.2126	3.40403	0.000663994	92.76	4.43	3190236	d__Bacteria	p__Bacillota_A	c__Clostridia	o__Lachnospirales	f__Lachnospiraceae	g__Blautia_A	s__Blautia_A sp900066355	yes	no	propionate
ntk_nfl	30_bin64		var_biomarker ~ mars_age	0.0294293	0.00619052	4.75393	1.99498008757182e-06	92.76	4.43	3190236	d__Bacteria	p__Bacillota_A	c__Clostridia	o__Lachnospirales	f__Lachnospiraceae	g__Blautia_A	s__Blautia_A sp900066355	yes	no	propionate
ntk_nfl	30_bin64		var_biomarker ~ apoe4	-0.038797	0.0855711	-0.453389	0.650269	92.76	4.43	3190236	d__Bacteria	p__Bacillota_A	c__Clostridia	o__Lachnospirales	f__Lachnospiraceae	g__Blautia_A	s__Blautia_A sp900066355	yes	no	propionate
ntk_nfl	30_bin64		var_biomarker ~ ntk_table	0.169345	0.0797191	2.12428	0.0336469	92.76	4.43	3190236	d__Bacteria	p__Bacillota_A	c__Clostridia	o__Lachnospirales	f__Lachnospiraceae	g__Blautia_A	s__Blautia_A sp900066355	yes	no	propionate
ntk_nfl	30_bin64		var_biomarker ~ bristol_type_1_7	0.0216789	0.0321513	0.674278	0.500135	92.76	4.43	3190236	d__Bacteria	p__Bacillota_A	c__Clostridia	o__Lachnospirales	f__Lachnospiraceae	g__Blautia_A	s__Blautia_A sp900066355	yes	no	propionate
ntk_nfl	30_bin91		var_biomarker ~ var_mb	-0.0421153	0.0258863	-1.62693	0.103751	96.37	1.21	2470937	d__Bacteria	p__Bacillota_A	c__Clostridia	o__Christensenellales	f__CAG-74	g__SFMI01	s__SFMI01 sp004556155	no	no	none
ntk_nfl	30_bin91		var_biomarker ~ sex	0.209923	0.0982041	2.13762	0.0325478	96.37	1.21	2470937	d__Bacteria	p__Bacillota_A	c__Clostridia	o__Christensenellales	f__CAG-74	g__SFMI01	s__SFMI01 sp004556155	no	no	none
ntk_nfl	30_bin91		var_biomarker ~ var_mb_by_sex	0.0190942	0.0434583	0.439368	0.660395	96.37	1.21	2470937	d__Bacteria	p__Bacillota_A	c__Clostridia	o__Christensenellales	f__CAG-74	g__SFMI01	s__SFMI01 sp004556155	no	no	none
ntk_nfl	30_bin91		var_biomarker ~ dx	0.710125	0.216837	3.27492	0.00105693	96.37	1.21	2470937	d__Bacteria	p__Bacillota_A	c__Clostridia	o__Christensenellales	f__CAG-74	g__SFMI01	s__SFMI01 sp004556155	no	no	none
ntk_nfl	30_bin91		var_biomarker ~ mars_age	0.030567	0.00628881	4.86054	1.17064730886796e-06	96.37	1.21	2470937	d__Bacteria	p__Bacillota_A	c__Clostridia	o__Christensenellales	f__CAG-74	g__SFMI01	s__SFMI01 sp004556155	no	no	none
ntk_nfl	30_bin91		var_biomarker ~ apoe4	-0.0702981	0.080373	-0.874648	0.381765	96.37	1.21	2470937	d__Bacteria	p__Bacillota_A	c__Clostridia	o__Christensenellales	f__CAG-74	g__SFMI01	s__SFMI01 sp004556155	no	no	none
ntk_nfl	30_bin91		var_biomarker ~ ntk_table	0.124341	0.0750556	1.65665	0.0975894	96.37	1.21	2470937	d__Bacteria	p__Bacillota_A	c__Clostridia	o__Christensenellales	f__CAG-74	g__SFMI01	s__SFMI01 sp004556155	no	no	none
ntk_nfl	30_bin91		var_biomarker ~ bristol_type_1_7	0.0136771	0.0355338	0.384904	0.700308	96.37	1.21	2470937	d__Bacteria	p__Bacillota_A	c__Clostridia	o__Christensenellales	f__CAG-74	g__SFMI01	s__SFMI01 sp004556155	no	no	none
ntk_nfl	30_bin92		var_biomarker ~ var_mb	-0.00382551	0.0312103	-0.122572	0.902446	93.72	0	2295549	d__Bacteria	p__Bacillota_A	c__Clostridia	o__Oscillospirales	f__Oscillospiraceae	g__Faecousia	s__Faecousia sp000434635	no	no	none
ntk_nfl	30_bin92		var_biomarker ~ sex	0.194741	0.0797788	2.44101	0.0146464	93.72	0	2295549	d__Bacteria	p__Bacillota_A	c__Clostridia	o__Oscillospirales	f__Oscillospiraceae	g__Faecousia	s__Faecousia sp000434635	no	no	none
ntk_nfl	30_bin92		var_biomarker ~ var_mb_by_sex	0.0608982	0.127234	0.47863	0.632202	93.72	0	2295549	d__Bacteria	p__Bacillota_A	c__Clostridia	o__Oscillospirales	f__Oscillospiraceae	g__Faecousia	s__Faecousia sp000434635	no	no	none
ntk_nfl	30_bin92		var_biomarker ~ dx	0.718007	0.216388	3.31815	0.000906159	93.72	0	2295549	d__Bacteria	p__Bacillota_A	c__Clostridia	o__Oscillospirales	f__Oscillospiraceae	g__Faecousia	s__Faecousia sp000434635	no	no	none
ntk_nfl	30_bin92		var_biomarker ~ mars_age	0.0297099	0.00670851	4.42869	9.48080839302534e-06	93.72	0	2295549	d__Bacteria	p__Bacillota_A	c__Clostridia	o__Oscillospirales	f__Oscillospiraceae	g__Faecousia	s__Faecousia sp000434635	no	no	none
ntk_nfl	30_bin92		var_biomarker ~ apoe4	-0.065737	0.0799815	-0.821902	0.411133	93.72	0	2295549	d__Bacteria	p__Bacillota_A	c__Clostridia	o__Oscillospirales	f__Oscillospiraceae	g__Faecousia	s__Faecousia sp000434635	no	no	none
ntk_nfl	30_bin92		var_biomarker ~ ntk_table	0.127058	0.06275	2.02482	0.0428854	93.72	0	2295549	d__Bacteria	p__Bacillota_A	c__Clostridia	o__Oscillospirales	f__Oscillospiraceae	g__Faecousia	s__Faecousia sp000434635	no	no	none
ntk_nfl	30_bin92		var_biomarker ~ bristol_type_1_7	0.027504	0.0359296	0.765496	0.443976	93.72	0	2295549	d__Bacteria	p__Bacillota_A	c__Clostridia	o__Oscillospirales	f__Oscillospiraceae	g__Faecousia	s__Faecousia sp000434635	no	no	none
ntk_nfl	30_bin97		var_biomarker ~ var_mb	-0.0284767	0.0157831	-1.80425	0.071192	99.19	0.81	2117201	d__Bacteria	p__Actinomycetota	c__Coriobacteriia	o__Coriobacteriales	f__Coriobacteriaceae	g__Collinsella	s__Collinsella aerofaciens_J	no	no	none
ntk_nfl	30_bin97		var_biomarker ~ sex	0.292568	0.102736	2.84777	0.0044027	99.19	0.81	2117201	d__Bacteria	p__Actinomycetota	c__Coriobacteriia	o__Coriobacteriales	f__Coriobacteriaceae	g__Collinsella	s__Collinsella aerofaciens_J	no	no	none
ntk_nfl	30_bin97		var_biomarker ~ var_mb_by_sex	0.0736894	0.0466061	1.58111	0.113853	99.19	0.81	2117201	d__Bacteria	p__Actinomycetota	c__Coriobacteriia	o__Coriobacteriales	f__Coriobacteriaceae	g__Collinsella	s__Collinsella aerofaciens_J	no	no	none
ntk_nfl	30_bin97		var_biomarker ~ dx	0.748963	0.211155	3.54699	0.000389663	99.19	0.81	2117201	d__Bacteria	p__Actinomycetota	c__Coriobacteriia	o__Coriobacteriales	f__Coriobacteriaceae	g__Collinsella	s__Collinsella aerofaciens_J	no	no	none
ntk_nfl	30_bin97		var_biomarker ~ mars_age	0.030627	0.00625305	4.89793	9.68510549093082e-07	99.19	0.81	2117201	d__Bacteria	p__Actinomycetota	c__Coriobacteriia	o__Coriobacteriales	f__Coriobacteriaceae	g__Collinsella	s__Collinsella aerofaciens_J	no	no	none
ntk_nfl	30_bin97		var_biomarker ~ apoe4	-0.0545585	0.0777523	-0.701696	0.482869	99.19	0.81	2117201	d__Bacteria	p__Actinomycetota	c__Coriobacteriia	o__Coriobacteriales	f__Coriobacteriaceae	g__Collinsella	s__Collinsella aerofaciens_J	no	no	none
ntk_nfl	30_bin97		var_biomarker ~ ntk_table	0.140511	0.0678082	2.07218	0.0382483	99.19	0.81	2117201	d__Bacteria	p__Actinomycetota	c__Coriobacteriia	o__Coriobacteriales	f__Coriobacteriaceae	g__Collinsella	s__Collinsella aerofaciens_J	no	no	none
ntk_nfl	30_bin97		var_biomarker ~ bristol_type_1_7	0.023162	0.0314434	0.736627	0.461349	99.19	0.81	2117201	d__Bacteria	p__Actinomycetota	c__Coriobacteriia	o__Coriobacteriales	f__Coriobacteriaceae	g__Collinsella	s__Collinsella aerofaciens_J	no	no	none
ntk_nfl	3177_bin20		var_biomarker ~ var_mb	0.0666548	0.0323	2.06362	0.039054	96.03	2.01	2515150	d__Bacteria	p__Bacillota_A	c__Clostridia	o__Oscillospirales	f__Oscillospiraceae	g__Lawsonibacter	s__Lawsonibacter sp000177015	no	no	none
ntk_nfl	3177_bin20		var_biomarker ~ sex	0.290543	0.190653	1.52394	0.127524	96.03	2.01	2515150	d__Bacteria	p__Bacillota_A	c__Clostridia	o__Oscillospirales	f__Oscillospiraceae	g__Lawsonibacter	s__Lawsonibacter sp000177015	no	no	none
ntk_nfl	3177_bin20		var_biomarker ~ var_mb_by_sex	-0.0513494	0.10232	-0.501852	0.615771	96.03	2.01	2515150	d__Bacteria	p__Bacillota_A	c__Clostridia	o__Oscillospirales	f__Oscillospiraceae	g__Lawsonibacter	s__Lawsonibacter sp000177015	no	no	none
ntk_nfl	3177_bin20		var_biomarker ~ dx	0.740539	0.209634	3.53253	0.0004116	96.03	2.01	2515150	d__Bacteria	p__Bacillota_A	c__Clostridia	o__Oscillospirales	f__Oscillospiraceae	g__Lawsonibacter	s__Lawsonibacter sp000177015	no	no	none
ntk_nfl	3177_bin20		var_biomarker ~ mars_age	0.0302372	0.00617566	4.89619	9.77143015612469e-07	96.03	2.01	2515150	d__Bacteria	p__Bacillota_A	c__Clostridia	o__Oscillospirales	f__Oscillospiraceae	g__Lawsonibacter	s__Lawsonibacter sp000177015	no	no	none
ntk_nfl	3177_bin20		var_biomarker ~ apoe4	-0.0638486	0.0792058	-0.80611	0.42018	96.03	2.01	2515150	d__Bacteria	p__Bacillota_A	c__Clostridia	o__Oscillospirales	f__Oscillospiraceae	g__Lawsonibacter	s__Lawsonibacter sp000177015	no	no	none
ntk_nfl	3177_bin20		var_biomarker ~ ntk_table	0.127027	0.0691809	1.83616	0.0663341	96.03	2.01	2515150	d__Bacteria	p__Bacillota_A	c__Clostridia	o__Oscillospirales	f__Oscillospiraceae	g__Lawsonibacter	s__Lawsonibacter sp000177015	no	no	none
ntk_nfl	3177_bin20		var_biomarker ~ bristol_type_1_7	0.0302936	0.0329705	0.918808	0.358196	96.03	2.01	2515150	d__Bacteria	p__Bacillota_A	c__Clostridia	o__Oscillospirales	f__Oscillospiraceae	g__Lawsonibacter	s__Lawsonibacter sp000177015	no	no	none
ntk_nfl	3177_bin46		var_biomarker ~ var_mb	0.0182985	0.0274078	0.66764	0.504363	97.7	0	2685278	d__Bacteria	p__Bacillota_A	c__Clostridia	o__Lachnospirales	f__Lachnospiraceae	g__Eubacterium_I	s__Eubacterium_I ramulus	no	no	none
ntk_nfl	3177_bin46		var_biomarker ~ sex	0.17387	0.136014	1.27832	0.201135	97.7	0	2685278	d__Bacteria	p__Bacillota_A	c__Clostridia	o__Lachnospirales	f__Lachnospiraceae	g__Eubacterium_I	s__Eubacterium_I ramulus	no	no	none
ntk_nfl	3177_bin46		var_biomarker ~ var_mb_by_sex	0.00855302	0.059345	0.144124	0.885403	97.7	0	2685278	d__Bacteria	p__Bacillota_A	c__Clostridia	o__Lachnospirales	f__Lachnospiraceae	g__Eubacterium_I	s__Eubacterium_I ramulus	no	no	none
ntk_nfl	3177_bin46		var_biomarker ~ dx	0.689726	0.218808	3.15219	0.00162049	97.7	0	2685278	d__Bacteria	p__Bacillota_A	c__Clostridia	o__Lachnospirales	f__Lachnospiraceae	g__Eubacterium_I	s__Eubacterium_I ramulus	no	no	none
ntk_nfl	3177_bin46		var_biomarker ~ mars_age	0.0306821	0.00635248	4.82994	1.36573296272147e-06	97.7	0	2685278	d__Bacteria	p__Bacillota_A	c__Clostridia	o__Lachnospirales	f__Lachnospiraceae	g__Eubacterium_I	s__Eubacterium_I ramulus	no	no	none
ntk_nfl	3177_bin46		var_biomarker ~ apoe4	-0.0601919	0.0798143	-0.75415	0.450759	97.7	0	2685278	d__Bacteria	p__Bacillota_A	c__Clostridia	o__Lachnospirales	f__Lachnospiraceae	g__Eubacterium_I	s__Eubacterium_I ramulus	no	no	none
ntk_nfl	3177_bin46		var_biomarker ~ ntk_table	0.137453	0.0708088	1.94118	0.0522362	97.7	0	2685278	d__Bacteria	p__Bacillota_A	c__Clostridia	o__Lachnospirales	f__Lachnospiraceae	g__Eubacterium_I	s__Eubacterium_I ramulus	no	no	none
ntk_nfl	3177_bin46		var_biomarker ~ bristol_type_1_7	0.0232941	0.032553	0.715575	0.474254	97.7	0	2685278	d__Bacteria	p__Bacillota_A	c__Clostridia	o__Lachnospirales	f__Lachnospiraceae	g__Eubacterium_I	s__Eubacterium_I ramulus	no	no	none
ntk_nfl	3177_bin51		var_biomarker ~ var_mb	0.0180772	0.0321455	0.562354	0.573875	99.11	0	6376829	d__Bacteria	p__Bacteroidota	c__Bacteroidia	o__Bacteroidales	f__Bacteroidaceae	g__Bacteroides	s__Bacteroides ovatus	yes	no	propionate
ntk_nfl	3177_bin51		var_biomarker ~ sex	0.334685	0.195037	1.71601	0.0861606	99.11	0	6376829	d__Bacteria	p__Bacteroidota	c__Bacteroidia	o__Bacteroidales	f__Bacteroidaceae	g__Bacteroides	s__Bacteroides ovatus	yes	no	propionate
ntk_nfl	3177_bin51		var_biomarker ~ var_mb_by_sex	-0.0565073	0.0581462	-0.971815	0.331143	99.11	0	6376829	d__Bacteria	p__Bacteroidota	c__Bacteroidia	o__Bacteroidales	f__Bacteroidaceae	g__Bacteroides	s__Bacteroides ovatus	yes	no	propionate
ntk_nfl	3177_bin51		var_biomarker ~ dx	0.714418	0.214217	3.33501	0.000852958	99.11	0	6376829	d__Bacteria	p__Bacteroidota	c__Bacteroidia	o__Bacteroidales	f__Bacteroidaceae	g__Bacteroides	s__Bacteroides ovatus	yes	no	propionate
ntk_nfl	3177_bin51		var_biomarker ~ mars_age	0.029814	0.00617302	4.82973	1.3672124739017e-06	99.11	0	6376829	d__Bacteria	p__Bacteroidota	c__Bacteroidia	o__Bacteroidales	f__Bacteroidaceae	g__Bacteroides	s__Bacteroides ovatus	yes	no	propionate
ntk_nfl	3177_bin51		var_biomarker ~ apoe4	-0.0654142	0.0801179	-0.816474	0.414229	99.11	0	6376829	d__Bacteria	p__Bacteroidota	c__Bacteroidia	o__Bacteroidales	f__Bacteroidaceae	g__Bacteroides	s__Bacteroides ovatus	yes	no	propionate
ntk_nfl	3177_bin51		var_biomarker ~ ntk_table	0.13207	0.0697691	1.89296	0.0583629	99.11	0	6376829	d__Bacteria	p__Bacteroidota	c__Bacteroidia	o__Bacteroidales	f__Bacteroidaceae	g__Bacteroides	s__Bacteroides ovatus	yes	no	propionate
ntk_nfl	3177_bin51		var_biomarker ~ bristol_type_1_7	0.0256305	0.0356211	0.719532	0.471813	99.11	0	6376829	d__Bacteria	p__Bacteroidota	c__Bacteroidia	o__Bacteroidales	f__Bacteroidaceae	g__Bacteroides	s__Bacteroides ovatus	yes	no	propionate
ntk_nfl	3177_bin52		var_biomarker ~ var_mb	0.0846563	0.0303606	2.78836	0.00529763	92.62	0.34	2242125	d__Bacteria	p__Bacillota_A	c__Clostridia	o__Lachnospirales	f__Anaerotignaceae	g__Anaerotignum	s__Anaerotignum lactatifermentans	no	no	none
ntk_nfl	3177_bin52		var_biomarker ~ sex	0.30581	0.119343	2.56245	0.0103936	92.62	0.34	2242125	d__Bacteria	p__Bacillota_A	c__Clostridia	o__Lachnospirales	f__Anaerotignaceae	g__Anaerotignum	s__Anaerotignum lactatifermentans	no	no	none
ntk_nfl	3177_bin52		var_biomarker ~ var_mb_by_sex	-0.109982	0.0810121	-1.35759	0.174592	92.62	0.34	2242125	d__Bacteria	p__Bacillota_A	c__Clostridia	o__Lachnospirales	f__Anaerotignaceae	g__Anaerotignum	s__Anaerotignum lactatifermentans	no	no	none
ntk_nfl	3177_bin52		var_biomarker ~ dx	0.726832	0.220845	3.29113	0.000997845	92.62	0.34	2242125	d__Bacteria	p__Bacillota_A	c__Clostridia	o__Lachnospirales	f__Anaerotignaceae	g__Anaerotignum	s__Anaerotignum lactatifermentans	no	no	none
ntk_nfl	3177_bin52		var_biomarker ~ mars_age	0.0304484	0.00636372	4.78468	1.71256032666101e-06	92.62	0.34	2242125	d__Bacteria	p__Bacillota_A	c__Clostridia	o__Lachnospirales	f__Anaerotignaceae	g__Anaerotignum	s__Anaerotignum lactatifermentans	no	no	none
ntk_nfl	3177_bin52		var_biomarker ~ apoe4	-0.0565006	0.0785322	-0.719458	0.471859	92.62	0.34	2242125	d__Bacteria	p__Bacillota_A	c__Clostridia	o__Lachnospirales	f__Anaerotignaceae	g__Anaerotignum	s__Anaerotignum lactatifermentans	no	no	none
ntk_nfl	3177_bin52		var_biomarker ~ ntk_table	0.128221	0.0684649	1.8728	0.0610964	92.62	0.34	2242125	d__Bacteria	p__Bacillota_A	c__Clostridia	o__Lachnospirales	f__Anaerotignaceae	g__Anaerotignum	s__Anaerotignum lactatifermentans	no	no	none
ntk_nfl	3177_bin52		var_biomarker ~ bristol_type_1_7	0.0143625	0.0328653	0.43701	0.662104	92.62	0.34	2242125	d__Bacteria	p__Bacillota_A	c__Clostridia	o__Lachnospirales	f__Anaerotignaceae	g__Anaerotignum	s__Anaerotignum lactatifermentans	no	no	none
ntk_nfl	3177_bin84		var_biomarker ~ var_mb	0.0417079	0.0377369	1.10523	0.269061	94.44	0.48	2125266	d__Bacteria	p__Bacillota_A	c__Clostridia	o__Lachnospirales	f__Lachnospiraceae	g__Agathobacter	s__Agathobacter rectalis	no	yes	butyrate
ntk_nfl	3177_bin84		var_biomarker ~ sex	0.350167	0.196606	1.78106	0.0749025	94.44	0.48	2125266	d__Bacteria	p__Bacillota_A	c__Clostridia	o__Lachnospirales	f__Lachnospiraceae	g__Agathobacter	s__Agathobacter rectalis	no	yes	butyrate
ntk_nfl	3177_bin84		var_biomarker ~ var_mb_by_sex	-0.0868141	0.0862284	-1.00679	0.314034	94.44	0.48	2125266	d__Bacteria	p__Bacillota_A	c__Clostridia	o__Lachnospirales	f__Lachnospiraceae	g__Agathobacter	s__Agathobacter rectalis	no	yes	butyrate
ntk_nfl	3177_bin84		var_biomarker ~ dx	0.716416	0.217362	3.29596	0.000980863	94.44	0.48	2125266	d__Bacteria	p__Bacillota_A	c__Clostridia	o__Lachnospirales	f__Lachnospiraceae	g__Agathobacter	s__Agathobacter rectalis	no	yes	butyrate
ntk_nfl	3177_bin84		var_biomarker ~ mars_age	0.0308837	0.00626655	4.92834	8.29312675421079e-07	94.44	0.48	2125266	d__Bacteria	p__Bacillota_A	c__Clostridia	o__Lachnospirales	f__Lachnospiraceae	g__Agathobacter	s__Agathobacter rectalis	no	yes	butyrate
ntk_nfl	3177_bin84		var_biomarker ~ apoe4	-0.0659203	0.082944	-0.794757	0.426755	94.44	0.48	2125266	d__Bacteria	p__Bacillota_A	c__Clostridia	o__Lachnospirales	f__Lachnospiraceae	g__Agathobacter	s__Agathobacter rectalis	no	yes	butyrate
ntk_nfl	3177_bin84		var_biomarker ~ ntk_table	0.141198	0.0705069	2.00261	0.0452189	94.44	0.48	2125266	d__Bacteria	p__Bacillota_A	c__Clostridia	o__Lachnospirales	f__Lachnospiraceae	g__Agathobacter	s__Agathobacter rectalis	no	yes	butyrate
ntk_nfl	3177_bin84		var_biomarker ~ bristol_type_1_7	0.0217859	0.033737	0.645757	0.518437	94.44	0.48	2125266	d__Bacteria	p__Bacillota_A	c__Clostridia	o__Lachnospirales	f__Lachnospiraceae	g__Agathobacter	s__Agathobacter rectalis	no	yes	butyrate
ntk_nfl	3181_bin28		var_biomarker ~ var_mb	-0.0307225	0.0198854	-1.54498	0.122351	99.19	0.81	2151469	d__Bacteria	p__Actinomycetota	c__Coriobacteriia	o__Coriobacteriales	f__Coriobacteriaceae	g__Collinsella	s__	no	no	none
ntk_nfl	3181_bin28		var_biomarker ~ sex	0.22865	0.0916994	2.49347	0.01265	99.19	0.81	2151469	d__Bacteria	p__Actinomycetota	c__Coriobacteriia	o__Coriobacteriales	f__Coriobacteriaceae	g__Collinsella	s__	no	no	none
ntk_nfl	3181_bin28		var_biomarker ~ var_mb_by_sex	0.0124113	0.0342667	0.362198	0.717204	99.19	0.81	2151469	d__Bacteria	p__Actinomycetota	c__Coriobacteriia	o__Coriobacteriales	f__Coriobacteriaceae	g__Collinsella	s__	no	no	none
ntk_nfl	3181_bin28		var_biomarker ~ dx	0.691145	0.207777	3.32638	0.000879812	99.19	0.81	2151469	d__Bacteria	p__Actinomycetota	c__Coriobacteriia	o__Coriobacteriales	f__Coriobacteriaceae	g__Collinsella	s__	no	no	none
ntk_nfl	3181_bin28		var_biomarker ~ mars_age	0.0303072	0.00638388	4.74746	2.05990203849815e-06	99.19	0.81	2151469	d__Bacteria	p__Actinomycetota	c__Coriobacteriia	o__Coriobacteriales	f__Coriobacteriaceae	g__Collinsella	s__	no	no	none
ntk_nfl	3181_bin28		var_biomarker ~ apoe4	-0.0459496	0.0799605	-0.574654	0.565526	99.19	0.81	2151469	d__Bacteria	p__Actinomycetota	c__Coriobacteriia	o__Coriobacteriales	f__Coriobacteriaceae	g__Collinsella	s__	no	no	none
ntk_nfl	3181_bin28		var_biomarker ~ ntk_table	0.144781	0.0702151	2.06196	0.0392112	99.19	0.81	2151469	d__Bacteria	p__Actinomycetota	c__Coriobacteriia	o__Coriobacteriales	f__Coriobacteriaceae	g__Collinsella	s__	no	no	none
ntk_nfl	3181_bin28		var_biomarker ~ bristol_type_1_7	0.0185787	0.0329616	0.563646	0.572995	99.19	0.81	2151469	d__Bacteria	p__Actinomycetota	c__Coriobacteriia	o__Coriobacteriales	f__Coriobacteriaceae	g__Collinsella	s__	no	no	none
ntk_nfl	3181_bin54		var_biomarker ~ var_mb	0.0284272	0.0244919	1.16068	0.245772	92.18	0	1917165	d__Bacteria	p__Bacillota_A	c__Clostridia	o__Oscillospirales	f__Ruminococcaceae	g__Faecalibacterium	s__Faecalibacterium prausnitzii	no	yes	butyrate
ntk_nfl	3181_bin54		var_biomarker ~ sex	0.213527	0.0818861	2.60761	0.00911773	92.18	0	1917165	d__Bacteria	p__Bacillota_A	c__Clostridia	o__Oscillospirales	f__Ruminococcaceae	g__Faecalibacterium	s__Faecalibacterium prausnitzii	no	yes	butyrate
ntk_nfl	3181_bin54		var_biomarker ~ var_mb_by_sex	-0.0828887	0.0511474	-1.62058	0.105107	92.18	0	1917165	d__Bacteria	p__Bacillota_A	c__Clostridia	o__Oscillospirales	f__Ruminococcaceae	g__Faecalibacterium	s__Faecalibacterium prausnitzii	no	yes	butyrate
ntk_nfl	3181_bin54		var_biomarker ~ dx	0.68673	0.217188	3.16191	0.00156736	92.18	0	1917165	d__Bacteria	p__Bacillota_A	c__Clostridia	o__Oscillospirales	f__Ruminococcaceae	g__Faecalibacterium	s__Faecalibacterium prausnitzii	no	yes	butyrate
ntk_nfl	3181_bin54		var_biomarker ~ mars_age	0.0300739	0.00625929	4.80469	1.54993392165181e-06	92.18	0	1917165	d__Bacteria	p__Bacillota_A	c__Clostridia	o__Oscillospirales	f__Ruminococcaceae	g__Faecalibacterium	s__Faecalibacterium prausnitzii	no	yes	butyrate
ntk_nfl	3181_bin54		var_biomarker ~ apoe4	-0.0712177	0.0814213	-0.874682	0.381747	92.18	0	1917165	d__Bacteria	p__Bacillota_A	c__Clostridia	o__Oscillospirales	f__Ruminococcaceae	g__Faecalibacterium	s__Faecalibacterium prausnitzii	no	yes	butyrate
ntk_nfl	3181_bin54		var_biomarker ~ ntk_table	0.14207	0.069954	2.0309	0.0422646	92.18	0	1917165	d__Bacteria	p__Bacillota_A	c__Clostridia	o__Oscillospirales	f__Ruminococcaceae	g__Faecalibacterium	s__Faecalibacterium prausnitzii	no	yes	butyrate
ntk_nfl	3181_bin54		var_biomarker ~ bristol_type_1_7	0.0221193	0.0319372	0.692587	0.488569	92.18	0	1917165	d__Bacteria	p__Bacillota_A	c__Clostridia	o__Oscillospirales	f__Ruminococcaceae	g__Faecalibacterium	s__Faecalibacterium prausnitzii	no	yes	butyrate
ntk_nfl	3182_bin68		var_biomarker ~ var_mb	-0.00932041	0.0270199	-0.344946	0.730135	98.91	0	3727891	d__Bacteria	p__Bacteroidota	c__Bacteroidia	o__Bacteroidales	f__Bacteroidaceae	g__Paraprevotella	s__Paraprevotella clara	yes	no	propionate
ntk_nfl	3182_bin68		var_biomarker ~ sex	0.225569	0.0884328	2.55074	0.0107495	98.91	0	3727891	d__Bacteria	p__Bacteroidota	c__Bacteroidia	o__Bacteroidales	f__Bacteroidaceae	g__Paraprevotella	s__Paraprevotella clara	yes	no	propionate
ntk_nfl	3182_bin68		var_biomarker ~ var_mb_by_sex	-0.0253329	0.0562725	-0.450184	0.652578	98.91	0	3727891	d__Bacteria	p__Bacteroidota	c__Bacteroidia	o__Bacteroidales	f__Bacteroidaceae	g__Paraprevotella	s__Paraprevotella clara	yes	no	propionate
ntk_nfl	3182_bin68		var_biomarker ~ dx	0.710083	0.216327	3.28246	0.00102906	98.91	0	3727891	d__Bacteria	p__Bacteroidota	c__Bacteroidia	o__Bacteroidales	f__Bacteroidaceae	g__Paraprevotella	s__Paraprevotella clara	yes	no	propionate
ntk_nfl	3182_bin68		var_biomarker ~ mars_age	0.0297223	0.0067078	4.43101	9.37924517052657e-06	98.91	0	3727891	d__Bacteria	p__Bacteroidota	c__Bacteroidia	o__Bacteroidales	f__Bacteroidaceae	g__Paraprevotella	s__Paraprevotella clara	yes	no	propionate
ntk_nfl	3182_bin68		var_biomarker ~ apoe4	-0.0527601	0.0787698	-0.669801	0.502985	98.91	0	3727891	d__Bacteria	p__Bacteroidota	c__Bacteroidia	o__Bacteroidales	f__Bacteroidaceae	g__Paraprevotella	s__Paraprevotella clara	yes	no	propionate
ntk_nfl	3182_bin68		var_biomarker ~ ntk_table	0.136111	0.0685029	1.98695	0.0469285	98.91	0	3727891	d__Bacteria	p__Bacteroidota	c__Bacteroidia	o__Bacteroidales	f__Bacteroidaceae	g__Paraprevotella	s__Paraprevotella clara	yes	no	propionate
ntk_nfl	3182_bin68		var_biomarker ~ bristol_type_1_7	0.0254819	0.0323859	0.786822	0.431386	98.91	0	3727891	d__Bacteria	p__Bacteroidota	c__Bacteroidia	o__Bacteroidales	f__Bacteroidaceae	g__Paraprevotella	s__Paraprevotella clara	yes	no	propionate
ntk_nfl	3182_bin85		var_biomarker ~ var_mb	-0.00972554	0.0231651	-0.419835	0.674606	97.37	0	2402931	d__Bacteria	p__Bacillota_A	c__Clostridia	o__Lachnospirales	f__Lachnospiraceae	g__Dorea_A	s__Dorea_A longicatena	no	no	none
ntk_nfl	3182_bin85		var_biomarker ~ sex	0.13093	0.168252	0.778176	0.436465	97.37	0	2402931	d__Bacteria	p__Bacillota_A	c__Clostridia	o__Lachnospirales	f__Lachnospiraceae	g__Dorea_A	s__Dorea_A longicatena	no	no	none
ntk_nfl	3182_bin85		var_biomarker ~ var_mb_by_sex	0.018868	0.0453653	0.415913	0.677474	97.37	0	2402931	d__Bacteria	p__Bacillota_A	c__Clostridia	o__Lachnospirales	f__Lachnospiraceae	g__Dorea_A	s__Dorea_A longicatena	no	no	none
ntk_nfl	3182_bin85		var_biomarker ~ dx	0.707264	0.214435	3.29827	0.000972842	97.37	0	2402931	d__Bacteria	p__Bacillota_A	c__Clostridia	o__Lachnospirales	f__Lachnospiraceae	g__Dorea_A	s__Dorea_A longicatena	no	no	none
ntk_nfl	3182_bin85		var_biomarker ~ mars_age	0.0305162	0.00644569	4.73435	2.19758994846053e-06	97.37	0	2402931	d__Bacteria	p__Bacillota_A	c__Clostridia	o__Lachnospirales	f__Lachnospiraceae	g__Dorea_A	s__Dorea_A longicatena	no	no	none
ntk_nfl	3182_bin85		var_biomarker ~ apoe4	-0.0527486	0.082916	-0.636169	0.524666	97.37	0	2402931	d__Bacteria	p__Bacillota_A	c__Clostridia	o__Lachnospirales	f__Lachnospiraceae	g__Dorea_A	s__Dorea_A longicatena	no	no	none
ntk_nfl	3182_bin85		var_biomarker ~ ntk_table	0.135959	0.0702672	1.93488	0.0530048	97.37	0	2402931	d__Bacteria	p__Bacillota_A	c__Clostridia	o__Lachnospirales	f__Lachnospiraceae	g__Dorea_A	s__Dorea_A longicatena	no	no	none
ntk_nfl	3182_bin85		var_biomarker ~ bristol_type_1_7	0.0252287	0.0329539	0.765576	0.443929	97.37	0	2402931	d__Bacteria	p__Bacillota_A	c__Clostridia	o__Lachnospirales	f__Lachnospiraceae	g__Dorea_A	s__Dorea_A longicatena	no	no	none
ntk_nfl	3182_bin95		var_biomarker ~ var_mb	0.0483167	0.0291611	1.65689	0.0975417	98.27	0.72	2345523	d__Bacteria	p__Bacillota_A	c__Clostridia	o__Lachnospirales	f__Lachnospiraceae	g__Pararoseburia	s__Pararoseburia lenta	no	yes	butyrate
ntk_nfl	3182_bin95		var_biomarker ~ sex	0.0752239	0.105442	0.713414	0.47559	98.27	0.72	2345523	d__Bacteria	p__Bacillota_A	c__Clostridia	o__Lachnospirales	f__Lachnospiraceae	g__Pararoseburia	s__Pararoseburia lenta	no	yes	butyrate
ntk_nfl	3182_bin95		var_biomarker ~ var_mb_by_sex	-0.115426	0.07883	-1.46424	0.143128	98.27	0.72	2345523	d__Bacteria	p__Bacillota_A	c__Clostridia	o__Lachnospirales	f__Lachnospiraceae	g__Pararoseburia	s__Pararoseburia lenta	no	yes	butyrate
ntk_nfl	3182_bin95		var_biomarker ~ dx	0.725823	0.219142	3.31212	0.000925925	98.27	0.72	2345523	d__Bacteria	p__Bacillota_A	c__Clostridia	o__Lachnospirales	f__Lachnospiraceae	g__Pararoseburia	s__Pararoseburia lenta	no	yes	butyrate
ntk_nfl	3182_bin95		var_biomarker ~ mars_age	0.0308171	0.00621685	4.95703	7.15805509088341e-07	98.27	0.72	2345523	d__Bacteria	p__Bacillota_A	c__Clostridia	o__Lachnospirales	f__Lachnospiraceae	g__Pararoseburia	s__Pararoseburia lenta	no	yes	butyrate
ntk_nfl	3182_bin95		var_biomarker ~ apoe4	-0.0545303	0.0778947	-0.700051	0.483895	98.27	0.72	2345523	d__Bacteria	p__Bacillota_A	c__Clostridia	o__Lachnospirales	f__Lachnospiraceae	g__Pararoseburia	s__Pararoseburia lenta	no	yes	butyrate
ntk_nfl	3182_bin95		var_biomarker ~ ntk_table	0.149185	0.0705184	2.11555	0.0343834	98.27	0.72	2345523	d__Bacteria	p__Bacillota_A	c__Clostridia	o__Lachnospirales	f__Lachnospiraceae	g__Pararoseburia	s__Pararoseburia lenta	no	yes	butyrate
ntk_nfl	3182_bin95		var_biomarker ~ bristol_type_1_7	0.0219916	0.0322873	0.681123	0.495794	98.27	0.72	2345523	d__Bacteria	p__Bacillota_A	c__Clostridia	o__Lachnospirales	f__Lachnospiraceae	g__Pararoseburia	s__Pararoseburia lenta	no	yes	butyrate
ntk_nfl	3183_bin46		var_biomarker ~ var_mb	0.013375	0.0179241	0.746204	0.455544	90.27	0	1778422	d__Bacteria	p__Bacillota_A	c__Clostridia	o__Oscillospirales	f__Oscillospiraceae	g__Vescimonas	s__Vescimonas sp000435975	no	no	none
ntk_nfl	3183_bin46		var_biomarker ~ sex	0.193654	0.0792006	2.44511	0.014481	90.27	0	1778422	d__Bacteria	p__Bacillota_A	c__Clostridia	o__Oscillospirales	f__Oscillospiraceae	g__Vescimonas	s__Vescimonas sp000435975	no	no	none
ntk_nfl	3183_bin46		var_biomarker ~ var_mb_by_sex	-0.0191664	0.0401806	-0.477005	0.633359	90.27	0	1778422	d__Bacteria	p__Bacillota_A	c__Clostridia	o__Oscillospirales	f__Oscillospiraceae	g__Vescimonas	s__Vescimonas sp000435975	no	no	none
ntk_nfl	3183_bin46		var_biomarker ~ dx	0.703743	0.212596	3.31024	0.000932152	90.27	0	1778422	d__Bacteria	p__Bacillota_A	c__Clostridia	o__Oscillospirales	f__Oscillospiraceae	g__Vescimonas	s__Vescimonas sp000435975	no	no	none
ntk_nfl	3183_bin46		var_biomarker ~ mars_age	0.0305456	0.00632294	4.83093	1.35899561604091e-06	90.27	0	1778422	d__Bacteria	p__Bacillota_A	c__Clostridia	o__Oscillospirales	f__Oscillospiraceae	g__Vescimonas	s__Vescimonas sp000435975	no	no	none
ntk_nfl	3183_bin46		var_biomarker ~ apoe4	-0.0603549	0.0802244	-0.752326	0.451855	90.27	0	1778422	d__Bacteria	p__Bacillota_A	c__Clostridia	o__Oscillospirales	f__Oscillospiraceae	g__Vescimonas	s__Vescimonas sp000435975	no	no	none
ntk_nfl	3183_bin46		var_biomarker ~ ntk_table	0.138984	0.0694357	2.00163	0.0453247	90.27	0	1778422	d__Bacteria	p__Bacillota_A	c__Clostridia	o__Oscillospirales	f__Oscillospiraceae	g__Vescimonas	s__Vescimonas sp000435975	no	no	none
ntk_nfl	3183_bin46		var_biomarker ~ bristol_type_1_7	0.0253302	0.0334432	0.757408	0.448806	90.27	0	1778422	d__Bacteria	p__Bacillota_A	c__Clostridia	o__Oscillospirales	f__Oscillospiraceae	g__Vescimonas	s__Vescimonas sp000435975	no	no	none
ntk_nfl	3186_bin58		var_biomarker ~ var_mb	-0.0105271	0.026125	-0.402949	0.686986	96.77	0	1734676	d__Bacteria	p__Actinomycetota	c__Coriobacteriia	o__Coriobacteriales	f__Coriobacteriaceae	g__Collinsella	s__Collinsella intestinalis	no	no	none
ntk_nfl	3186_bin58		var_biomarker ~ sex	-0.011368	0.229739	-0.0494824	0.960535	96.77	0	1734676	d__Bacteria	p__Actinomycetota	c__Coriobacteriia	o__Coriobacteriales	f__Coriobacteriaceae	g__Collinsella	s__Collinsella intestinalis	no	no	none
ntk_nfl	3186_bin58		var_biomarker ~ var_mb_by_sex	-0.0475918	0.0538065	-0.884499	0.376427	96.77	0	1734676	d__Bacteria	p__Actinomycetota	c__Coriobacteriia	o__Coriobacteriales	f__Coriobacteriaceae	g__Collinsella	s__Collinsella intestinalis	no	no	none
ntk_nfl	3186_bin58		var_biomarker ~ dx	0.684832	0.220769	3.10203	0.00192199	96.77	0	1734676	d__Bacteria	p__Actinomycetota	c__Coriobacteriia	o__Coriobacteriales	f__Coriobacteriaceae	g__Collinsella	s__Collinsella intestinalis	no	no	none
ntk_nfl	3186_bin58		var_biomarker ~ mars_age	0.0313318	0.00664584	4.7145	2.42307266118402e-06	96.77	0	1734676	d__Bacteria	p__Actinomycetota	c__Coriobacteriia	o__Coriobacteriales	f__Coriobacteriaceae	g__Collinsella	s__Collinsella intestinalis	no	no	none
ntk_nfl	3186_bin58		var_biomarker ~ apoe4	-0.0633659	0.0773127	-0.819605	0.412441	96.77	0	1734676	d__Bacteria	p__Actinomycetota	c__Coriobacteriia	o__Coriobacteriales	f__Coriobacteriaceae	g__Collinsella	s__Collinsella intestinalis	no	no	none
ntk_nfl	3186_bin58		var_biomarker ~ ntk_table	0.147071	0.069503	2.11604	0.0343414	96.77	0	1734676	d__Bacteria	p__Actinomycetota	c__Coriobacteriia	o__Coriobacteriales	f__Coriobacteriaceae	g__Collinsella	s__Collinsella intestinalis	no	no	none
ntk_nfl	3186_bin58		var_biomarker ~ bristol_type_1_7	0.0239262	0.0331516	0.72172	0.470466	96.77	0	1734676	d__Bacteria	p__Actinomycetota	c__Coriobacteriia	o__Coriobacteriales	f__Coriobacteriaceae	g__Collinsella	s__Collinsella intestinalis	no	no	none
ntk_nfl	3186_bin6		var_biomarker ~ var_mb	-0.0501758	0.0224768	-2.23234	0.0255925	97.27	0	2351864	d__Bacteria	p__Bacillota_A	c__Clostridia	o__Oscillospirales	f__Acutalibacteraceae	g__CAG-177	s__CAG-177 sp003514385	no	no	none
ntk_nfl	3186_bin6		var_biomarker ~ sex	0.461012	0.156747	2.94112	0.00327033	97.27	0	2351864	d__Bacteria	p__Bacillota_A	c__Clostridia	o__Oscillospirales	f__Acutalibacteraceae	g__CAG-177	s__CAG-177 sp003514385	no	no	none
ntk_nfl	3186_bin6		var_biomarker ~ var_mb_by_sex	0.130217	0.0532435	2.44569	0.0144575	97.27	0	2351864	d__Bacteria	p__Bacillota_A	c__Clostridia	o__Oscillospirales	f__Acutalibacteraceae	g__CAG-177	s__CAG-177 sp003514385	no	no	none
ntk_nfl	3186_bin6		var_biomarker ~ dx	0.788385	0.210531	3.74474	0.000180582	97.27	0	2351864	d__Bacteria	p__Bacillota_A	c__Clostridia	o__Oscillospirales	f__Acutalibacteraceae	g__CAG-177	s__CAG-177 sp003514385	no	no	none
ntk_nfl	3186_bin6		var_biomarker ~ mars_age	0.0280712	0.0057169	4.91021	9.09803716142576e-07	97.27	0	2351864	d__Bacteria	p__Bacillota_A	c__Clostridia	o__Oscillospirales	f__Acutalibacteraceae	g__CAG-177	s__CAG-177 sp003514385	no	no	none
ntk_nfl	3186_bin6		var_biomarker ~ apoe4	-0.0652196	0.0741256	-0.879853	0.378939	97.27	0	2351864	d__Bacteria	p__Bacillota_A	c__Clostridia	o__Oscillospirales	f__Acutalibacteraceae	g__CAG-177	s__CAG-177 sp003514385	no	no	none
ntk_nfl	3186_bin6		var_biomarker ~ ntk_table	0.138595	0.0697708	1.98644	0.0469846	97.27	0	2351864	d__Bacteria	p__Bacillota_A	c__Clostridia	o__Oscillospirales	f__Acutalibacteraceae	g__CAG-177	s__CAG-177 sp003514385	no	no	none
ntk_nfl	3186_bin6		var_biomarker ~ bristol_type_1_7	0.0244011	0.034048	0.716666	0.47358	97.27	0	2351864	d__Bacteria	p__Bacillota_A	c__Clostridia	o__Oscillospirales	f__Acutalibacteraceae	g__CAG-177	s__CAG-177 sp003514385	no	no	none
ntk_nfl	3188_bin23		var_biomarker ~ var_mb	0.0102122	0.0260582	0.391899	0.695133	99.7	0.05	2092587	d__Bacteria	p__Pseudomonadota	c__Gammaproteobacteria	o__Enterobacterales_A	f__Pasteurellaceae	g__Haemophilus_D	s__Haemophilus_D parainfluenzae	no	no	none
ntk_nfl	3188_bin23		var_biomarker ~ sex	0.189728	0.102399	1.85283	0.0639061	99.7	0.05	2092587	d__Bacteria	p__Pseudomonadota	c__Gammaproteobacteria	o__Enterobacterales_A	f__Pasteurellaceae	g__Haemophilus_D	s__Haemophilus_D parainfluenzae	no	no	none
ntk_nfl	3188_bin23		var_biomarker ~ var_mb_by_sex	0.000646798	0.0449334	0.0143946	0.988515	99.7	0.05	2092587	d__Bacteria	p__Pseudomonadota	c__Gammaproteobacteria	o__Enterobacterales_A	f__Pasteurellaceae	g__Haemophilus_D	s__Haemophilus_D parainfluenzae	no	no	none
ntk_nfl	3188_bin23		var_biomarker ~ dx	0.71266	0.217698	3.27362	0.00106179	99.7	0.05	2092587	d__Bacteria	p__Pseudomonadota	c__Gammaproteobacteria	o__Enterobacterales_A	f__Pasteurellaceae	g__Haemophilus_D	s__Haemophilus_D parainfluenzae	no	no	none
ntk_nfl	3188_bin23		var_biomarker ~ mars_age	0.0306494	0.00642578	4.76975	1.84455197538291e-06	99.7	0.05	2092587	d__Bacteria	p__Pseudomonadota	c__Gammaproteobacteria	o__Enterobacterales_A	f__Pasteurellaceae	g__Haemophilus_D	s__Haemophilus_D parainfluenzae	no	no	none
ntk_nfl	3188_bin23		var_biomarker ~ apoe4	-0.0582707	0.0791069	-0.736607	0.461362	99.7	0.05	2092587	d__Bacteria	p__Pseudomonadota	c__Gammaproteobacteria	o__Enterobacterales_A	f__Pasteurellaceae	g__Haemophilus_D	s__Haemophilus_D parainfluenzae	no	no	none
ntk_nfl	3188_bin23		var_biomarker ~ ntk_table	0.140394	0.0707221	1.98515	0.0471275	99.7	0.05	2092587	d__Bacteria	p__Pseudomonadota	c__Gammaproteobacteria	o__Enterobacterales_A	f__Pasteurellaceae	g__Haemophilus_D	s__Haemophilus_D parainfluenzae	no	no	none
ntk_nfl	3188_bin23		var_biomarker ~ bristol_type_1_7	0.0206841	0.0337651	0.612587	0.540149	99.7	0.05	2092587	d__Bacteria	p__Pseudomonadota	c__Gammaproteobacteria	o__Enterobacterales_A	f__Pasteurellaceae	g__Haemophilus_D	s__Haemophilus_D parainfluenzae	no	no	none
ntk_nfl	3188_bin24		var_biomarker ~ var_mb	0.0258687	0.0213758	1.21019	0.226206	98.51	0	2111996	d__Bacteria	p__Bacillota_A	c__Clostridia	o__Oscillospirales	f__Ruminococcaceae	g__Faecalibacterium	s__Faecalibacterium prausnitzii	no	yes	butyrate
ntk_nfl	3188_bin24		var_biomarker ~ sex	0.267476	0.0866525	3.08676	0.00202348	98.51	0	2111996	d__Bacteria	p__Bacillota_A	c__Clostridia	o__Oscillospirales	f__Ruminococcaceae	g__Faecalibacterium	s__Faecalibacterium prausnitzii	no	yes	butyrate
ntk_nfl	3188_bin24		var_biomarker ~ var_mb_by_sex	-0.0868319	0.0488777	-1.77651	0.0756483	98.51	0	2111996	d__Bacteria	p__Bacillota_A	c__Clostridia	o__Oscillospirales	f__Ruminococcaceae	g__Faecalibacterium	s__Faecalibacterium prausnitzii	no	yes	butyrate
ntk_nfl	3188_bin24		var_biomarker ~ dx	0.686586	0.206864	3.31902	0.000903353	98.51	0	2111996	d__Bacteria	p__Bacillota_A	c__Clostridia	o__Oscillospirales	f__Ruminococcaceae	g__Faecalibacterium	s__Faecalibacterium prausnitzii	no	yes	butyrate
ntk_nfl	3188_bin24		var_biomarker ~ mars_age	0.0300456	0.00636774	4.71841	2.37694055615911e-06	98.51	0	2111996	d__Bacteria	p__Bacillota_A	c__Clostridia	o__Oscillospirales	f__Ruminococcaceae	g__Faecalibacterium	s__Faecalibacterium prausnitzii	no	yes	butyrate
ntk_nfl	3188_bin24		var_biomarker ~ apoe4	-0.0935694	0.0879393	-1.06402	0.287319	98.51	0	2111996	d__Bacteria	p__Bacillota_A	c__Clostridia	o__Oscillospirales	f__Ruminococcaceae	g__Faecalibacterium	s__Faecalibacterium prausnitzii	no	yes	butyrate
ntk_nfl	3188_bin24		var_biomarker ~ ntk_table	0.135476	0.0710225	1.90751	0.0564549	98.51	0	2111996	d__Bacteria	p__Bacillota_A	c__Clostridia	o__Oscillospirales	f__Ruminococcaceae	g__Faecalibacterium	s__Faecalibacterium prausnitzii	no	yes	butyrate
ntk_nfl	3188_bin24		var_biomarker ~ bristol_type_1_7	0.0201262	0.0318597	0.631713	0.527575	98.51	0	2111996	d__Bacteria	p__Bacillota_A	c__Clostridia	o__Oscillospirales	f__Ruminococcaceae	g__Faecalibacterium	s__Faecalibacterium prausnitzii	no	yes	butyrate
ntk_nfl	3188_bin49		var_biomarker ~ var_mb	-0.00787012	0.0321072	-0.24512	0.806363	95.16	0.81	2033826	d__Bacteria	p__Actinomycetota	c__Coriobacteriia	o__Coriobacteriales	f__Coriobacteriaceae	g__Collinsella	s__	no	no	none
ntk_nfl	3188_bin49		var_biomarker ~ sex	0.226611	0.0910676	2.48839	0.0128324	95.16	0.81	2033826	d__Bacteria	p__Actinomycetota	c__Coriobacteriia	o__Coriobacteriales	f__Coriobacteriaceae	g__Collinsella	s__	no	no	none
ntk_nfl	3188_bin49		var_biomarker ~ var_mb_by_sex	0.104466	0.0870325	1.20031	0.230018	95.16	0.81	2033826	d__Bacteria	p__Actinomycetota	c__Coriobacteriia	o__Coriobacteriales	f__Coriobacteriaceae	g__Collinsella	s__	no	no	none
ntk_nfl	3188_bin49		var_biomarker ~ dx	0.722093	0.216313	3.33819	0.00084325	95.16	0.81	2033826	d__Bacteria	p__Actinomycetota	c__Coriobacteriia	o__Coriobacteriales	f__Coriobacteriaceae	g__Collinsella	s__	no	no	none
ntk_nfl	3188_bin49		var_biomarker ~ mars_age	0.0300491	0.00608852	4.93537	7.99985838684236e-07	95.16	0.81	2033826	d__Bacteria	p__Actinomycetota	c__Coriobacteriia	o__Coriobacteriales	f__Coriobacteriaceae	g__Collinsella	s__	no	no	none
ntk_nfl	3188_bin49		var_biomarker ~ apoe4	-0.057707	0.0786301	-0.733905	0.463007	95.16	0.81	2033826	d__Bacteria	p__Actinomycetota	c__Coriobacteriia	o__Coriobacteriales	f__Coriobacteriaceae	g__Collinsella	s__	no	no	none
ntk_nfl	3188_bin49		var_biomarker ~ ntk_table	0.116301	0.0767061	1.51619	0.129472	95.16	0.81	2033826	d__Bacteria	p__Actinomycetota	c__Coriobacteriia	o__Coriobacteriales	f__Coriobacteriaceae	g__Collinsella	s__	no	no	none
ntk_nfl	3188_bin49		var_biomarker ~ bristol_type_1_7	0.029867	0.0323408	0.92351	0.355741	95.16	0.81	2033826	d__Bacteria	p__Actinomycetota	c__Coriobacteriia	o__Coriobacteriales	f__Coriobacteriaceae	g__Collinsella	s__	no	no	none
ntk_nfl	3193_bin1		var_biomarker ~ var_mb	-0.00981213	0.0269079	-0.364656	0.715368	90.38	0	2124916	d__Bacteria	p__Bacillota_A	c__Clostridia	o__Oscillospirales	f__Oscillospiraceae	g__Faecousia	s__Faecousia sp003525905	no	no	none
ntk_nfl	3193_bin1		var_biomarker ~ sex	0.165535	0.0781679	2.11769	0.0342017	90.38	0	2124916	d__Bacteria	p__Bacillota_A	c__Clostridia	o__Oscillospirales	f__Oscillospiraceae	g__Faecousia	s__Faecousia sp003525905	no	no	none
ntk_nfl	3193_bin1		var_biomarker ~ var_mb_by_sex	0.0607237	0.059237	1.0251	0.305317	90.38	0	2124916	d__Bacteria	p__Bacillota_A	c__Clostridia	o__Oscillospirales	f__Oscillospiraceae	g__Faecousia	s__Faecousia sp003525905	no	no	none
ntk_nfl	3193_bin1		var_biomarker ~ dx	0.684523	0.226731	3.0191	0.00253528	90.38	0	2124916	d__Bacteria	p__Bacillota_A	c__Clostridia	o__Oscillospirales	f__Oscillospiraceae	g__Faecousia	s__Faecousia sp003525905	no	no	none
ntk_nfl	3193_bin1		var_biomarker ~ mars_age	0.0296039	0.00598468	4.94661	7.55168998667344e-07	90.38	0	2124916	d__Bacteria	p__Bacillota_A	c__Clostridia	o__Oscillospirales	f__Oscillospiraceae	g__Faecousia	s__Faecousia sp003525905	no	no	none
ntk_nfl	3193_bin1		var_biomarker ~ apoe4	-0.0531773	0.0794294	-0.669492	0.503182	90.38	0	2124916	d__Bacteria	p__Bacillota_A	c__Clostridia	o__Oscillospirales	f__Oscillospiraceae	g__Faecousia	s__Faecousia sp003525905	no	no	none
ntk_nfl	3193_bin1		var_biomarker ~ ntk_table	0.135413	0.0706405	1.91692	0.0552475	90.38	0	2124916	d__Bacteria	p__Bacillota_A	c__Clostridia	o__Oscillospirales	f__Oscillospiraceae	g__Faecousia	s__Faecousia sp003525905	no	no	none
ntk_nfl	3193_bin1		var_biomarker ~ bristol_type_1_7	0.0248807	0.03207	0.775824	0.437853	90.38	0	2124916	d__Bacteria	p__Bacillota_A	c__Clostridia	o__Oscillospirales	f__Oscillospiraceae	g__Faecousia	s__Faecousia sp003525905	no	no	none
ntk_nfl	3193_bin110		var_biomarker ~ var_mb	0.0138655	0.0220506	0.628803	0.529478	93.47	0.68	2424041	d__Bacteria	p__Verrucomicrobiota	c__Verrucomicrobiae	o__Opitutales	f__CAG-312	g__Merdousia	s__	yes	no	propionate
ntk_nfl	3193_bin110		var_biomarker ~ sex	0.138966	0.367162	0.378487	0.705069	93.47	0.68	2424041	d__Bacteria	p__Verrucomicrobiota	c__Verrucomicrobiae	o__Opitutales	f__CAG-312	g__Merdousia	s__	yes	no	propionate
ntk_nfl	3193_bin110		var_biomarker ~ var_mb_by_sex	-0.0199361	0.120415	-0.165561	0.868503	93.47	0.68	2424041	d__Bacteria	p__Verrucomicrobiota	c__Verrucomicrobiae	o__Opitutales	f__CAG-312	g__Merdousia	s__	yes	no	propionate
ntk_nfl	3193_bin110		var_biomarker ~ dx	0.711144	0.220192	3.22966	0.00123938	93.47	0.68	2424041	d__Bacteria	p__Verrucomicrobiota	c__Verrucomicrobiae	o__Opitutales	f__CAG-312	g__Merdousia	s__	yes	no	propionate
ntk_nfl	3193_bin110		var_biomarker ~ mars_age	0.0305452	0.00634798	4.81181	1.49570852392422e-06	93.47	0.68	2424041	d__Bacteria	p__Verrucomicrobiota	c__Verrucomicrobiae	o__Opitutales	f__CAG-312	g__Merdousia	s__	yes	no	propionate
ntk_nfl	3193_bin110		var_biomarker ~ apoe4	-0.0539806	0.0795472	-0.678599	0.497392	93.47	0.68	2424041	d__Bacteria	p__Verrucomicrobiota	c__Verrucomicrobiae	o__Opitutales	f__CAG-312	g__Merdousia	s__	yes	no	propionate
ntk_nfl	3193_bin110		var_biomarker ~ ntk_table	0.139895	0.0691293	2.02367	0.0430044	93.47	0.68	2424041	d__Bacteria	p__Verrucomicrobiota	c__Verrucomicrobiae	o__Opitutales	f__CAG-312	g__Merdousia	s__	yes	no	propionate
ntk_nfl	3193_bin110		var_biomarker ~ bristol_type_1_7	0.0259077	0.0325451	0.796056	0.426	93.47	0.68	2424041	d__Bacteria	p__Verrucomicrobiota	c__Verrucomicrobiae	o__Opitutales	f__CAG-312	g__Merdousia	s__	yes	no	propionate
ntk_nfl	3193_bin121		var_biomarker ~ var_mb	-0.0341992	0.0236829	-1.44405	0.148726	94.3	2.68	1723935	d__Bacteria	p__Bacillota_A	c__Clostridia	o__Oscillospirales	f__Oscillospiraceae	g__ER4	s__ER4 sp900317525	no	no	none
ntk_nfl	3193_bin121		var_biomarker ~ sex	0.234944	0.0956274	2.45686	0.0140155	94.3	2.68	1723935	d__Bacteria	p__Bacillota_A	c__Clostridia	o__Oscillospirales	f__Oscillospiraceae	g__ER4	s__ER4 sp900317525	no	no	none
ntk_nfl	3193_bin121		var_biomarker ~ var_mb_by_sex	0.0872065	0.0558782	1.56065	0.118605	94.3	2.68	1723935	d__Bacteria	p__Bacillota_A	c__Clostridia	o__Oscillospirales	f__Oscillospiraceae	g__ER4	s__ER4 sp900317525	no	no	none
ntk_nfl	3193_bin121		var_biomarker ~ dx	0.745664	0.219291	3.40034	0.000673028	94.3	2.68	1723935	d__Bacteria	p__Bacillota_A	c__Clostridia	o__Oscillospirales	f__Oscillospiraceae	g__ER4	s__ER4 sp900317525	no	no	none
ntk_nfl	3193_bin121		var_biomarker ~ mars_age	0.0293374	0.00589047	4.98048	6.34254438969251e-07	94.3	2.68	1723935	d__Bacteria	p__Bacillota_A	c__Clostridia	o__Oscillospirales	f__Oscillospiraceae	g__ER4	s__ER4 sp900317525	no	no	none
ntk_nfl	3193_bin121		var_biomarker ~ apoe4	-0.0555291	0.0818635	-0.678314	0.497573	94.3	2.68	1723935	d__Bacteria	p__Bacillota_A	c__Clostridia	o__Oscillospirales	f__Oscillospiraceae	g__ER4	s__ER4 sp900317525	no	no	none
ntk_nfl	3193_bin121		var_biomarker ~ ntk_table	0.124716	0.0693905	1.79731	0.0722872	94.3	2.68	1723935	d__Bacteria	p__Bacillota_A	c__Clostridia	o__Oscillospirales	f__Oscillospiraceae	g__ER4	s__ER4 sp900317525	no	no	none
ntk_nfl	3193_bin121		var_biomarker ~ bristol_type_1_7	0.0231341	0.0339882	0.680652	0.496092	94.3	2.68	1723935	d__Bacteria	p__Bacillota_A	c__Clostridia	o__Oscillospirales	f__Oscillospiraceae	g__ER4	s__ER4 sp900317525	no	no	none
ntk_nfl	3193_bin23		var_biomarker ~ var_mb	0.0348199	0.032798	1.06165	0.288395	93.98	0	2397339	d__Bacteria	p__Bacillota_A	c__Clostridia	o__Oscillospirales	f__Ruminococcaceae	g__Gemmiger	s__Gemmiger formicilis	no	no	none
ntk_nfl	3193_bin23		var_biomarker ~ sex	0.525586	0.171802	3.05925	0.00221889	93.98	0	2397339	d__Bacteria	p__Bacillota_A	c__Clostridia	o__Oscillospirales	f__Ruminococcaceae	g__Gemmiger	s__Gemmiger formicilis	no	no	none
ntk_nfl	3193_bin23		var_biomarker ~ var_mb_by_sex	-0.171707	0.0659387	-2.60404	0.00921324	93.98	0	2397339	d__Bacteria	p__Bacillota_A	c__Clostridia	o__Oscillospirales	f__Ruminococcaceae	g__Gemmiger	s__Gemmiger formicilis	no	no	none
ntk_nfl	3193_bin23		var_biomarker ~ dx	0.730146	0.201234	3.62835	0.000285237	93.98	0	2397339	d__Bacteria	p__Bacillota_A	c__Clostridia	o__Oscillospirales	f__Ruminococcaceae	g__Gemmiger	s__Gemmiger formicilis	no	no	none
ntk_nfl	3193_bin23		var_biomarker ~ mars_age	0.0277205	0.0061301	4.52204	6.12475311667637e-06	93.98	0	2397339	d__Bacteria	p__Bacillota_A	c__Clostridia	o__Oscillospirales	f__Ruminococcaceae	g__Gemmiger	s__Gemmiger formicilis	no	no	none
ntk_nfl	3193_bin23		var_biomarker ~ apoe4	-0.0703979	0.0780047	-0.902483	0.3668	93.98	0	2397339	d__Bacteria	p__Bacillota_A	c__Clostridia	o__Oscillospirales	f__Ruminococcaceae	g__Gemmiger	s__Gemmiger formicilis	no	no	none
ntk_nfl	3193_bin23		var_biomarker ~ ntk_table	0.138839	0.0723935	1.91784	0.0551318	93.98	0	2397339	d__Bacteria	p__Bacillota_A	c__Clostridia	o__Oscillospirales	f__Ruminococcaceae	g__Gemmiger	s__Gemmiger formicilis	no	no	none
ntk_nfl	3193_bin23		var_biomarker ~ bristol_type_1_7	0.028997	0.0322944	0.897898	0.36924	93.98	0	2397339	d__Bacteria	p__Bacillota_A	c__Clostridia	o__Oscillospirales	f__Ruminococcaceae	g__Gemmiger	s__Gemmiger formicilis	no	no	none
ntk_nfl	3193_bin27		var_biomarker ~ var_mb	0.0271591	0.0256353	1.05944	0.289399	92.93	3.8	2547113	d__Bacteria	p__Bacillota_A	c__Clostridia	o__Lachnospirales	f__Lachnospiraceae	g__Fusicatenibacter	s__Fusicatenibacter saccharivorans	no	no	none
ntk_nfl	3193_bin27		var_biomarker ~ sex	0.570721	0.270805	2.1075	0.0350741	92.93	3.8	2547113	d__Bacteria	p__Bacillota_A	c__Clostridia	o__Lachnospirales	f__Lachnospiraceae	g__Fusicatenibacter	s__Fusicatenibacter saccharivorans	no	no	none
ntk_nfl	3193_bin27		var_biomarker ~ var_mb_by_sex	-0.0824033	0.0531135	-1.55146	0.120792	92.93	3.8	2547113	d__Bacteria	p__Bacillota_A	c__Clostridia	o__Lachnospirales	f__Lachnospiraceae	g__Fusicatenibacter	s__Fusicatenibacter saccharivorans	no	no	none
ntk_nfl	3193_bin27		var_biomarker ~ dx	0.689513	0.223837	3.08042	0.0020671	92.93	3.8	2547113	d__Bacteria	p__Bacillota_A	c__Clostridia	o__Lachnospirales	f__Lachnospiraceae	g__Fusicatenibacter	s__Fusicatenibacter saccharivorans	no	no	none
ntk_nfl	3193_bin27		var_biomarker ~ mars_age	0.0305442	0.00630701	4.8429	1.27954590878332e-06	92.93	3.8	2547113	d__Bacteria	p__Bacillota_A	c__Clostridia	o__Lachnospirales	f__Lachnospiraceae	g__Fusicatenibacter	s__Fusicatenibacter saccharivorans	no	no	none
ntk_nfl	3193_bin27		var_biomarker ~ apoe4	-0.0524889	0.0835734	-0.628058	0.529966	92.93	3.8	2547113	d__Bacteria	p__Bacillota_A	c__Clostridia	o__Lachnospirales	f__Lachnospiraceae	g__Fusicatenibacter	s__Fusicatenibacter saccharivorans	no	no	none
ntk_nfl	3193_bin27		var_biomarker ~ ntk_table	0.148897	0.0740123	2.01178	0.0442426	92.93	3.8	2547113	d__Bacteria	p__Bacillota_A	c__Clostridia	o__Lachnospirales	f__Lachnospiraceae	g__Fusicatenibacter	s__Fusicatenibacter saccharivorans	no	no	none
ntk_nfl	3193_bin27		var_biomarker ~ bristol_type_1_7	0.0237539	0.0329548	0.720803	0.471031	92.93	3.8	2547113	d__Bacteria	p__Bacillota_A	c__Clostridia	o__Lachnospirales	f__Lachnospiraceae	g__Fusicatenibacter	s__Fusicatenibacter saccharivorans	no	no	none
ntk_nfl	3193_bin48		var_biomarker ~ var_mb	-0.0031362	0.0396552	-0.0790868	0.936964	99.11	0	2592763	d__Bacteria	p__Bacillota_A	c__Clostridia	o__Oscillospirales	f__Oscillospiraceae	g__Faecousia	s__Faecousia sp000434635	no	no	none
ntk_nfl	3193_bin48		var_biomarker ~ sex	0.192564	0.0896953	2.14687	0.0318033	99.11	0	2592763	d__Bacteria	p__Bacillota_A	c__Clostridia	o__Oscillospirales	f__Oscillospiraceae	g__Faecousia	s__Faecousia sp000434635	no	no	none
ntk_nfl	3193_bin48		var_biomarker ~ var_mb_by_sex	0.00240679	0.064762	0.0371636	0.970355	99.11	0	2592763	d__Bacteria	p__Bacillota_A	c__Clostridia	o__Oscillospirales	f__Oscillospiraceae	g__Faecousia	s__Faecousia sp000434635	no	no	none
ntk_nfl	3193_bin48		var_biomarker ~ dx	0.711763	0.216844	3.28238	0.00102936	99.11	0	2592763	d__Bacteria	p__Bacillota_A	c__Clostridia	o__Oscillospirales	f__Oscillospiraceae	g__Faecousia	s__Faecousia sp000434635	no	no	none
ntk_nfl	3193_bin48		var_biomarker ~ mars_age	0.0304277	0.00638528	4.76529	1.88579762716579e-06	99.11	0	2592763	d__Bacteria	p__Bacillota_A	c__Clostridia	o__Oscillospirales	f__Oscillospiraceae	g__Faecousia	s__Faecousia sp000434635	no	no	none
ntk_nfl	3193_bin48		var_biomarker ~ apoe4	-0.0573242	0.0818403	-0.70044	0.483653	99.11	0	2592763	d__Bacteria	p__Bacillota_A	c__Clostridia	o__Oscillospirales	f__Oscillospiraceae	g__Faecousia	s__Faecousia sp000434635	no	no	none
ntk_nfl	3193_bin48		var_biomarker ~ ntk_table	0.139623	0.0687883	2.02974	0.0423825	99.11	0	2592763	d__Bacteria	p__Bacillota_A	c__Clostridia	o__Oscillospirales	f__Oscillospiraceae	g__Faecousia	s__Faecousia sp000434635	no	no	none
ntk_nfl	3193_bin48		var_biomarker ~ bristol_type_1_7	0.024081	0.0353664	0.680902	0.495933	99.11	0	2592763	d__Bacteria	p__Bacillota_A	c__Clostridia	o__Oscillospirales	f__Oscillospiraceae	g__Faecousia	s__Faecousia sp000434635	no	no	none
ntk_nfl	3193_bin7		var_biomarker ~ var_mb	-0.009529	0.0253207	-0.376332	0.70667	98.79	1.77	1720736	d__Archaea	p__Thermoplasmatota	c__Thermoplasmata	o__Methanomassiliicoccales	f__Methanomassiliicoccaceae	g__Methanomassiliicoccus_A	s__Methanomassiliicoccus_A intestinalis	no	no	none
ntk_nfl	3193_bin7		var_biomarker ~ sex	0.0997355	0.0887158	1.12421	0.260923	98.79	1.77	1720736	d__Archaea	p__Thermoplasmatota	c__Thermoplasmata	o__Methanomassiliicoccales	f__Methanomassiliicoccaceae	g__Methanomassiliicoccus_A	s__Methanomassiliicoccus_A intestinalis	no	no	none
ntk_nfl	3193_bin7		var_biomarker ~ var_mb_by_sex	-0.0989864	0.0696617	-1.42096	0.155329	98.79	1.77	1720736	d__Archaea	p__Thermoplasmatota	c__Thermoplasmata	o__Methanomassiliicoccales	f__Methanomassiliicoccaceae	g__Methanomassiliicoccus_A	s__Methanomassiliicoccus_A intestinalis	no	no	none
ntk_nfl	3193_bin7		var_biomarker ~ dx	0.753544	0.213073	3.53655	0.000405382	98.79	1.77	1720736	d__Archaea	p__Thermoplasmatota	c__Thermoplasmata	o__Methanomassiliicoccales	f__Methanomassiliicoccaceae	g__Methanomassiliicoccus_A	s__Methanomassiliicoccus_A intestinalis	no	no	none
ntk_nfl	3193_bin7		var_biomarker ~ mars_age	0.0298453	0.00616571	4.84054	1.29487669253692e-06	98.79	1.77	1720736	d__Archaea	p__Thermoplasmatota	c__Thermoplasmata	o__Methanomassiliicoccales	f__Methanomassiliicoccaceae	g__Methanomassiliicoccus_A	s__Methanomassiliicoccus_A intestinalis	no	no	none
ntk_nfl	3193_bin7		var_biomarker ~ apoe4	-0.0322858	0.0868555	-0.371719	0.710102	98.79	1.77	1720736	d__Archaea	p__Thermoplasmatota	c__Thermoplasmata	o__Methanomassiliicoccales	f__Methanomassiliicoccaceae	g__Methanomassiliicoccus_A	s__Methanomassiliicoccus_A intestinalis	no	no	none
ntk_nfl	3193_bin7		var_biomarker ~ ntk_table	0.127529	0.0704818	1.80938	0.0703913	98.79	1.77	1720736	d__Archaea	p__Thermoplasmatota	c__Thermoplasmata	o__Methanomassiliicoccales	f__Methanomassiliicoccaceae	g__Methanomassiliicoccus_A	s__Methanomassiliicoccus_A intestinalis	no	no	none
ntk_nfl	3193_bin7		var_biomarker ~ bristol_type_1_7	0.0245952	0.0334376	0.735557	0.462	98.79	1.77	1720736	d__Archaea	p__Thermoplasmatota	c__Thermoplasmata	o__Methanomassiliicoccales	f__Methanomassiliicoccaceae	g__Methanomassiliicoccus_A	s__Methanomassiliicoccus_A intestinalis	no	no	none
ntk_nfl	3193_bin81		var_biomarker ~ var_mb	-0.0135218	0.015155	-0.892236	0.372266	93.25	0	2156754	d__Bacteria	p__Bacillota_A	c__Clostridia	o__Oscillospirales	f__Acutalibacteraceae	g__CAG-177	s__CAG-177 sp003514385	no	no	none
ntk_nfl	3193_bin81		var_biomarker ~ sex	0.367255	0.14948	2.45688	0.0140148	93.25	0	2156754	d__Bacteria	p__Bacillota_A	c__Clostridia	o__Oscillospirales	f__Acutalibacteraceae	g__CAG-177	s__CAG-177 sp003514385	no	no	none
ntk_nfl	3193_bin81		var_biomarker ~ var_mb_by_sex	0.082351	0.0515611	1.59715	0.110232	93.25	0	2156754	d__Bacteria	p__Bacillota_A	c__Clostridia	o__Oscillospirales	f__Acutalibacteraceae	g__CAG-177	s__CAG-177 sp003514385	no	no	none
ntk_nfl	3193_bin81		var_biomarker ~ dx	0.775963	0.20652	3.75732	0.00017174	93.25	0	2156754	d__Bacteria	p__Bacillota_A	c__Clostridia	o__Oscillospirales	f__Acutalibacteraceae	g__CAG-177	s__CAG-177 sp003514385	no	no	none
ntk_nfl	3193_bin81		var_biomarker ~ mars_age	0.0297481	0.00623655	4.76996	1.84259999258529e-06	93.25	0	2156754	d__Bacteria	p__Bacillota_A	c__Clostridia	o__Oscillospirales	f__Acutalibacteraceae	g__CAG-177	s__CAG-177 sp003514385	no	no	none
ntk_nfl	3193_bin81		var_biomarker ~ apoe4	-0.0650083	0.0776164	-0.837558	0.402279	93.25	0	2156754	d__Bacteria	p__Bacillota_A	c__Clostridia	o__Oscillospirales	f__Acutalibacteraceae	g__CAG-177	s__CAG-177 sp003514385	no	no	none
ntk_nfl	3193_bin81		var_biomarker ~ ntk_table	0.155438	0.0692104	2.24588	0.0247115	93.25	0	2156754	d__Bacteria	p__Bacillota_A	c__Clostridia	o__Oscillospirales	f__Acutalibacteraceae	g__CAG-177	s__CAG-177 sp003514385	no	no	none
ntk_nfl	3193_bin81		var_biomarker ~ bristol_type_1_7	0.0272626	0.0341368	0.798627	0.424507	93.25	0	2156754	d__Bacteria	p__Bacillota_A	c__Clostridia	o__Oscillospirales	f__Acutalibacteraceae	g__CAG-177	s__CAG-177 sp003514385	no	no	none
ntk_nfl	3199_bin34		var_biomarker ~ var_mb	0.0338723	0.0243055	1.3936	0.163437	96.61	0	2323079	d__Bacteria	p__Bacillota_A	c__Clostridia	o__Oscillospirales	f__Ruminococcaceae	g__Faecalibacterium	s__Faecalibacterium prausnitzii	no	yes	butyrate
ntk_nfl	3199_bin34		var_biomarker ~ sex	0.276158	0.1538	1.79557	0.072563	96.61	0	2323079	d__Bacteria	p__Bacillota_A	c__Clostridia	o__Oscillospirales	f__Ruminococcaceae	g__Faecalibacterium	s__Faecalibacterium prausnitzii	no	yes	butyrate
ntk_nfl	3199_bin34		var_biomarker ~ var_mb_by_sex	-0.0642349	0.0896798	-0.716269	0.473825	96.61	0	2323079	d__Bacteria	p__Bacillota_A	c__Clostridia	o__Oscillospirales	f__Ruminococcaceae	g__Faecalibacterium	s__Faecalibacterium prausnitzii	no	yes	butyrate
ntk_nfl	3199_bin34		var_biomarker ~ dx	0.708078	0.216519	3.27028	0.0010744	96.61	0	2323079	d__Bacteria	p__Bacillota_A	c__Clostridia	o__Oscillospirales	f__Ruminococcaceae	g__Faecalibacterium	s__Faecalibacterium prausnitzii	no	yes	butyrate
ntk_nfl	3199_bin34		var_biomarker ~ mars_age	0.0301298	0.00631714	4.76953	1.84655934964972e-06	96.61	0	2323079	d__Bacteria	p__Bacillota_A	c__Clostridia	o__Oscillospirales	f__Ruminococcaceae	g__Faecalibacterium	s__Faecalibacterium prausnitzii	no	yes	butyrate
ntk_nfl	3199_bin34		var_biomarker ~ apoe4	-0.0696691	0.0851301	-0.818383	0.413138	96.61	0	2323079	d__Bacteria	p__Bacillota_A	c__Clostridia	o__Oscillospirales	f__Ruminococcaceae	g__Faecalibacterium	s__Faecalibacterium prausnitzii	no	yes	butyrate
ntk_nfl	3199_bin34		var_biomarker ~ ntk_table	0.132392	0.0744165	1.77907	0.0752276	96.61	0	2323079	d__Bacteria	p__Bacillota_A	c__Clostridia	o__Oscillospirales	f__Ruminococcaceae	g__Faecalibacterium	s__Faecalibacterium prausnitzii	no	yes	butyrate
ntk_nfl	3199_bin34		var_biomarker ~ bristol_type_1_7	0.0225557	0.0321839	0.700838	0.483404	96.61	0	2323079	d__Bacteria	p__Bacillota_A	c__Clostridia	o__Oscillospirales	f__Ruminococcaceae	g__Faecalibacterium	s__Faecalibacterium prausnitzii	no	yes	butyrate
ntk_nfl	3199_bin43		var_biomarker ~ var_mb	-0.0042875	0.0205059	-0.209086	0.834381	99.37	0	2567129	d__Bacteria	p__Bacillota_A	c__Clostridia	o__Lachnospirales	f__Lachnospiraceae	g__Hominisplanchenecus	s__Hominisplanchenecus faecis	no	no	none
ntk_nfl	3199_bin43		var_biomarker ~ sex	0.193559	0.117225	1.65117	0.0987037	99.37	0	2567129	d__Bacteria	p__Bacillota_A	c__Clostridia	o__Lachnospirales	f__Lachnospiraceae	g__Hominisplanchenecus	s__Hominisplanchenecus faecis	no	no	none
ntk_nfl	3199_bin43		var_biomarker ~ var_mb_by_sex	-0.000405339	0.042937	-0.00944032	0.992468	99.37	0	2567129	d__Bacteria	p__Bacillota_A	c__Clostridia	o__Lachnospirales	f__Lachnospiraceae	g__Hominisplanchenecus	s__Hominisplanchenecus faecis	no	no	none
ntk_nfl	3199_bin43		var_biomarker ~ dx	0.716556	0.215291	3.32831	0.00087373	99.37	0	2567129	d__Bacteria	p__Bacillota_A	c__Clostridia	o__Lachnospirales	f__Lachnospiraceae	g__Hominisplanchenecus	s__Hominisplanchenecus faecis	no	no	none
ntk_nfl	3199_bin43		var_biomarker ~ mars_age	0.0302137	0.00628131	4.81009	1.50860692671451e-06	99.37	0	2567129	d__Bacteria	p__Bacillota_A	c__Clostridia	o__Lachnospirales	f__Lachnospiraceae	g__Hominisplanchenecus	s__Hominisplanchenecus faecis	no	no	none
ntk_nfl	3199_bin43		var_biomarker ~ apoe4	-0.0564798	0.0804176	-0.702331	0.482473	99.37	0	2567129	d__Bacteria	p__Bacillota_A	c__Clostridia	o__Lachnospirales	f__Lachnospiraceae	g__Hominisplanchenecus	s__Hominisplanchenecus faecis	no	no	none
ntk_nfl	3199_bin43		var_biomarker ~ ntk_table	0.141532	0.0673537	2.10132	0.0356129	99.37	0	2567129	d__Bacteria	p__Bacillota_A	c__Clostridia	o__Lachnospirales	f__Lachnospiraceae	g__Hominisplanchenecus	s__Hominisplanchenecus faecis	no	no	none
ntk_nfl	3199_bin43		var_biomarker ~ bristol_type_1_7	0.0265096	0.0339015	0.781959	0.434239	99.37	0	2567129	d__Bacteria	p__Bacillota_A	c__Clostridia	o__Lachnospirales	f__Lachnospiraceae	g__Hominisplanchenecus	s__Hominisplanchenecus faecis	no	no	none
ntk_nfl	3199_bin70		var_biomarker ~ var_mb	0.044275	0.0200331	2.21009	0.0270986	98.36	0.12	6164240	d__Bacteria	p__Bacteroidota	c__Bacteroidia	o__Bacteroidales	f__Bacteroidaceae	g__Bacteroides	s__Bacteroides ovatus	yes	no	propionate
ntk_nfl	3199_bin70		var_biomarker ~ sex	0.340466	0.130908	2.60081	0.00930048	98.36	0.12	6164240	d__Bacteria	p__Bacteroidota	c__Bacteroidia	o__Bacteroidales	f__Bacteroidaceae	g__Bacteroides	s__Bacteroides ovatus	yes	no	propionate
ntk_nfl	3199_bin70		var_biomarker ~ var_mb_by_sex	-0.118685	0.0618282	-1.91959	0.0549096	98.36	0.12	6164240	d__Bacteria	p__Bacteroidota	c__Bacteroidia	o__Bacteroidales	f__Bacteroidaceae	g__Bacteroides	s__Bacteroides ovatus	yes	no	propionate
ntk_nfl	3199_bin70		var_biomarker ~ dx	0.70348	0.200023	3.517	0.000436449	98.36	0.12	6164240	d__Bacteria	p__Bacteroidota	c__Bacteroidia	o__Bacteroidales	f__Bacteroidaceae	g__Bacteroides	s__Bacteroides ovatus	yes	no	propionate
ntk_nfl	3199_bin70		var_biomarker ~ mars_age	0.0311341	0.006339	4.91151	9.03798806461964e-07	98.36	0.12	6164240	d__Bacteria	p__Bacteroidota	c__Bacteroidia	o__Bacteroidales	f__Bacteroidaceae	g__Bacteroides	s__Bacteroides ovatus	yes	no	propionate
ntk_nfl	3199_bin70		var_biomarker ~ apoe4	-0.0504853	0.0790963	-0.638276	0.523294	98.36	0.12	6164240	d__Bacteria	p__Bacteroidota	c__Bacteroidia	o__Bacteroidales	f__Bacteroidaceae	g__Bacteroides	s__Bacteroides ovatus	yes	no	propionate
ntk_nfl	3199_bin70		var_biomarker ~ ntk_table	0.119999	0.0669516	1.79233	0.0730801	98.36	0.12	6164240	d__Bacteria	p__Bacteroidota	c__Bacteroidia	o__Bacteroidales	f__Bacteroidaceae	g__Bacteroides	s__Bacteroides ovatus	yes	no	propionate
ntk_nfl	3199_bin70		var_biomarker ~ bristol_type_1_7	0.0220702	0.0339154	0.650742	0.515213	98.36	0.12	6164240	d__Bacteria	p__Bacteroidota	c__Bacteroidia	o__Bacteroidales	f__Bacteroidaceae	g__Bacteroides	s__Bacteroides ovatus	yes	no	propionate
ntk_nfl	31_bin34		var_biomarker ~ var_mb	0.00446984	0.0188509	0.237115	0.812567	98.68	0	3041360	d__Bacteria	p__Bacteroidota	c__Bacteroidia	o__Bacteroidales	f__Barnesiellaceae	g__Barnesiella	s__Barnesiella intestinihominis	yes	no	propionate
ntk_nfl	31_bin34		var_biomarker ~ sex	0.243623	0.0979434	2.48738	0.0128687	98.68	0	3041360	d__Bacteria	p__Bacteroidota	c__Bacteroidia	o__Bacteroidales	f__Barnesiellaceae	g__Barnesiella	s__Barnesiella intestinihominis	yes	no	propionate
ntk_nfl	31_bin34		var_biomarker ~ var_mb_by_sex	-0.0333107	0.0374235	-0.890102	0.373411	98.68	0	3041360	d__Bacteria	p__Bacteroidota	c__Bacteroidia	o__Bacteroidales	f__Barnesiellaceae	g__Barnesiella	s__Barnesiella intestinihominis	yes	no	propionate
ntk_nfl	31_bin34		var_biomarker ~ dx	0.709441	0.214926	3.30087	0.000963863	98.68	0	3041360	d__Bacteria	p__Bacteroidota	c__Bacteroidia	o__Bacteroidales	f__Barnesiellaceae	g__Barnesiella	s__Barnesiella intestinihominis	yes	no	propionate
ntk_nfl	31_bin34		var_biomarker ~ mars_age	0.031167	0.00660826	4.71637	2.40088927583315e-06	98.68	0	3041360	d__Bacteria	p__Bacteroidota	c__Bacteroidia	o__Bacteroidales	f__Barnesiellaceae	g__Barnesiella	s__Barnesiella intestinihominis	yes	no	propionate
ntk_nfl	31_bin34		var_biomarker ~ apoe4	-0.0433404	0.0855192	-0.506792	0.612301	98.68	0	3041360	d__Bacteria	p__Bacteroidota	c__Bacteroidia	o__Bacteroidales	f__Barnesiellaceae	g__Barnesiella	s__Barnesiella intestinihominis	yes	no	propionate
ntk_nfl	31_bin34		var_biomarker ~ ntk_table	0.137856	0.0729991	1.88847	0.0589632	98.68	0	3041360	d__Bacteria	p__Bacteroidota	c__Bacteroidia	o__Bacteroidales	f__Barnesiellaceae	g__Barnesiella	s__Barnesiella intestinihominis	yes	no	propionate
ntk_nfl	31_bin34		var_biomarker ~ bristol_type_1_7	0.0207177	0.0332784	0.622556	0.533576	98.68	0	3041360	d__Bacteria	p__Bacteroidota	c__Bacteroidia	o__Bacteroidales	f__Barnesiellaceae	g__Barnesiella	s__Barnesiella intestinihominis	yes	no	propionate
ntk_nfl	31_bin47		var_biomarker ~ var_mb	-0.0240687	0.0227511	-1.05791	0.290096	94.83	0.34	1900733	d__Bacteria	p__Bacillota_A	c__Clostridia	o__Oscillospirales	f__Ruminococcaceae	g__Faecalibacterium	s__Faecalibacterium duncaniae	no	no	none
ntk_nfl	31_bin47		var_biomarker ~ sex	0.157187	0.101606	1.54703	0.121857	94.83	0.34	1900733	d__Bacteria	p__Bacillota_A	c__Clostridia	o__Oscillospirales	f__Ruminococcaceae	g__Faecalibacterium	s__Faecalibacterium duncaniae	no	no	none
ntk_nfl	31_bin47		var_biomarker ~ var_mb_by_sex	0.0325883	0.0495213	0.658066	0.510496	94.83	0.34	1900733	d__Bacteria	p__Bacillota_A	c__Clostridia	o__Oscillospirales	f__Ruminococcaceae	g__Faecalibacterium	s__Faecalibacterium duncaniae	no	no	none
ntk_nfl	31_bin47		var_biomarker ~ dx	0.713044	0.217444	3.2792	0.00104101	94.83	0.34	1900733	d__Bacteria	p__Bacillota_A	c__Clostridia	o__Oscillospirales	f__Ruminococcaceae	g__Faecalibacterium	s__Faecalibacterium duncaniae	no	no	none
ntk_nfl	31_bin47		var_biomarker ~ mars_age	0.0303711	0.00629282	4.82631	1.39084460082373e-06	94.83	0.34	1900733	d__Bacteria	p__Bacillota_A	c__Clostridia	o__Oscillospirales	f__Ruminococcaceae	g__Faecalibacterium	s__Faecalibacterium duncaniae	no	no	none
ntk_nfl	31_bin47		var_biomarker ~ apoe4	-0.0489232	0.0840273	-0.58223	0.560412	94.83	0.34	1900733	d__Bacteria	p__Bacillota_A	c__Clostridia	o__Oscillospirales	f__Ruminococcaceae	g__Faecalibacterium	s__Faecalibacterium duncaniae	no	no	none
ntk_nfl	31_bin47		var_biomarker ~ ntk_table	0.138924	0.0698251	1.9896	0.0466347	94.83	0.34	1900733	d__Bacteria	p__Bacillota_A	c__Clostridia	o__Oscillospirales	f__Ruminococcaceae	g__Faecalibacterium	s__Faecalibacterium duncaniae	no	no	none
ntk_nfl	31_bin47		var_biomarker ~ bristol_type_1_7	0.02879	0.0306641	0.938882	0.347792	94.83	0.34	1900733	d__Bacteria	p__Bacillota_A	c__Clostridia	o__Oscillospirales	f__Ruminococcaceae	g__Faecalibacterium	s__Faecalibacterium duncaniae	no	no	none
ntk_nfl	31_bin58		var_biomarker ~ var_mb	0.0311264	0.0374992	0.830056	0.406507	91.45	1.34	2035252	d__Bacteria	p__Bacillota_A	c__Clostridia	o__Oscillospirales	f__Ruminococcaceae	g__Ruminococcus	s__Ruminococcus sp900540005	no	no	none
ntk_nfl	31_bin58		var_biomarker ~ sex	0.161942	0.151862	1.06638	0.286253	91.45	1.34	2035252	d__Bacteria	p__Bacillota_A	c__Clostridia	o__Oscillospirales	f__Ruminococcaceae	g__Ruminococcus	s__Ruminococcus sp900540005	no	no	none
ntk_nfl	31_bin58		var_biomarker ~ var_mb_by_sex	0.0259725	0.086712	0.299525	0.764539	91.45	1.34	2035252	d__Bacteria	p__Bacillota_A	c__Clostridia	o__Oscillospirales	f__Ruminococcaceae	g__Ruminococcus	s__Ruminococcus sp900540005	no	no	none
ntk_nfl	31_bin58		var_biomarker ~ dx	0.700603	0.214331	3.26879	0.0010801	91.45	1.34	2035252	d__Bacteria	p__Bacillota_A	c__Clostridia	o__Oscillospirales	f__Ruminococcaceae	g__Ruminococcus	s__Ruminococcus sp900540005	no	no	none
ntk_nfl	31_bin58		var_biomarker ~ mars_age	0.0305668	0.0062973	4.85396	1.21020921262094e-06	91.45	1.34	2035252	d__Bacteria	p__Bacillota_A	c__Clostridia	o__Oscillospirales	f__Ruminococcaceae	g__Ruminococcus	s__Ruminococcus sp900540005	no	no	none
ntk_nfl	31_bin58		var_biomarker ~ apoe4	-0.0665114	0.0830901	-0.800474	0.423436	91.45	1.34	2035252	d__Bacteria	p__Bacillota_A	c__Clostridia	o__Oscillospirales	f__Ruminococcaceae	g__Ruminococcus	s__Ruminococcus sp900540005	no	no	none
ntk_nfl	31_bin58		var_biomarker ~ ntk_table	0.13593	0.0699231	1.94399	0.0518971	91.45	1.34	2035252	d__Bacteria	p__Bacillota_A	c__Clostridia	o__Oscillospirales	f__Ruminococcaceae	g__Ruminococcus	s__Ruminococcus sp900540005	no	no	none
ntk_nfl	31_bin58		var_biomarker ~ bristol_type_1_7	0.0245151	0.0322464	0.760242	0.44711	91.45	1.34	2035252	d__Bacteria	p__Bacillota_A	c__Clostridia	o__Oscillospirales	f__Ruminococcaceae	g__Ruminococcus	s__Ruminococcus sp900540005	no	no	none
ntk_nfl	31_bin81		var_biomarker ~ var_mb	-0.0371864	0.0366717	-1.01403	0.310566	92.62	0.67	2163730	d__Bacteria	p__Bacillota_A	c__Clostridia	o__Oscillospirales	f__Oscillospiraceae	g__Vescimonas	s__Vescimonas sp900545495	no	no	none
ntk_nfl	31_bin81		var_biomarker ~ sex	0.183181	0.0778665	2.3525	0.0186477	92.62	0.67	2163730	d__Bacteria	p__Bacillota_A	c__Clostridia	o__Oscillospirales	f__Oscillospiraceae	g__Vescimonas	s__Vescimonas sp900545495	no	no	none
ntk_nfl	31_bin81		var_biomarker ~ var_mb_by_sex	-0.0686115	0.112244	-0.611274	0.541018	92.62	0.67	2163730	d__Bacteria	p__Bacillota_A	c__Clostridia	o__Oscillospirales	f__Oscillospiraceae	g__Vescimonas	s__Vescimonas sp900545495	no	no	none
ntk_nfl	31_bin81		var_biomarker ~ dx	0.699705	0.208279	3.35946	0.000780936	92.62	0.67	2163730	d__Bacteria	p__Bacillota_A	c__Clostridia	o__Oscillospirales	f__Oscillospiraceae	g__Vescimonas	s__Vescimonas sp900545495	no	no	none
ntk_nfl	31_bin81		var_biomarker ~ mars_age	0.0320429	0.00665613	4.81404	1.47908835401722e-06	92.62	0.67	2163730	d__Bacteria	p__Bacillota_A	c__Clostridia	o__Oscillospirales	f__Oscillospiraceae	g__Vescimonas	s__Vescimonas sp900545495	no	no	none
ntk_nfl	31_bin81		var_biomarker ~ apoe4	-0.0380093	0.0814989	-0.466379	0.640944	92.62	0.67	2163730	d__Bacteria	p__Bacillota_A	c__Clostridia	o__Oscillospirales	f__Oscillospiraceae	g__Vescimonas	s__Vescimonas sp900545495	no	no	none
ntk_nfl	31_bin81		var_biomarker ~ ntk_table	0.140678	0.0675249	2.08336	0.0372188	92.62	0.67	2163730	d__Bacteria	p__Bacillota_A	c__Clostridia	o__Oscillospirales	f__Oscillospiraceae	g__Vescimonas	s__Vescimonas sp900545495	no	no	none
ntk_nfl	31_bin81		var_biomarker ~ bristol_type_1_7	0.0210004	0.0327198	0.641827	0.520986	92.62	0.67	2163730	d__Bacteria	p__Bacillota_A	c__Clostridia	o__Oscillospirales	f__Oscillospiraceae	g__Vescimonas	s__Vescimonas sp900545495	no	no	none
ntk_nfl	3203_bin31		var_biomarker ~ var_mb	-0.0531117	0.0358227	-1.48262	0.138174	98.43	2.01	2550475	d__Bacteria	p__Bacillota_A	c__Clostridia	o__Oscillospirales	f__Oscillospiraceae	g__Faecousia	s__Faecousia sp000434635	no	no	none
ntk_nfl	3203_bin31		var_biomarker ~ sex	0.166363	0.0885508	1.87873	0.0602812	98.43	2.01	2550475	d__Bacteria	p__Bacillota_A	c__Clostridia	o__Oscillospirales	f__Oscillospiraceae	g__Faecousia	s__Faecousia sp000434635	no	no	none
ntk_nfl	3203_bin31		var_biomarker ~ var_mb_by_sex	0.0248744	0.0489652	0.508002	0.611452	98.43	2.01	2550475	d__Bacteria	p__Bacillota_A	c__Clostridia	o__Oscillospirales	f__Oscillospiraceae	g__Faecousia	s__Faecousia sp000434635	no	no	none
ntk_nfl	3203_bin31		var_biomarker ~ dx	0.712934	0.219048	3.25469	0.00113515	98.43	2.01	2550475	d__Bacteria	p__Bacillota_A	c__Clostridia	o__Oscillospirales	f__Oscillospiraceae	g__Faecousia	s__Faecousia sp000434635	no	no	none
ntk_nfl	3203_bin31		var_biomarker ~ mars_age	0.02965	0.00616997	4.80554	1.54336629321072e-06	98.43	2.01	2550475	d__Bacteria	p__Bacillota_A	c__Clostridia	o__Oscillospirales	f__Oscillospiraceae	g__Faecousia	s__Faecousia sp000434635	no	no	none
ntk_nfl	3203_bin31		var_biomarker ~ apoe4	-0.0598158	0.079048	-0.756702	0.449228	98.43	2.01	2550475	d__Bacteria	p__Bacillota_A	c__Clostridia	o__Oscillospirales	f__Oscillospiraceae	g__Faecousia	s__Faecousia sp000434635	no	no	none
ntk_nfl	3203_bin31		var_biomarker ~ ntk_table	0.139075	0.0696109	1.99789	0.0457289	98.43	2.01	2550475	d__Bacteria	p__Bacillota_A	c__Clostridia	o__Oscillospirales	f__Oscillospiraceae	g__Faecousia	s__Faecousia sp000434635	no	no	none
ntk_nfl	3203_bin31		var_biomarker ~ bristol_type_1_7	0.0201953	0.0316332	0.638421	0.523199	98.43	2.01	2550475	d__Bacteria	p__Bacillota_A	c__Clostridia	o__Oscillospirales	f__Oscillospiraceae	g__Faecousia	s__Faecousia sp000434635	no	no	none
ntk_nfl	3203_bin45		var_biomarker ~ var_mb	0.0129439	0.0236005	0.548459	0.583377	93.51	0.67	2181857	d__Bacteria	p__Bacillota_A	c__Clostridia	o__Oscillospirales	f__Oscillospiraceae	g__Evtepia	s__Evtepia gabavorous	no	no	none
ntk_nfl	3203_bin45		var_biomarker ~ sex	0.150805	0.144006	1.04721	0.295002	93.51	0.67	2181857	d__Bacteria	p__Bacillota_A	c__Clostridia	o__Oscillospirales	f__Oscillospiraceae	g__Evtepia	s__Evtepia gabavorous	no	no	none
ntk_nfl	3203_bin45		var_biomarker ~ var_mb_by_sex	0.0172535	0.0436661	0.395123	0.692752	93.51	0.67	2181857	d__Bacteria	p__Bacillota_A	c__Clostridia	o__Oscillospirales	f__Oscillospiraceae	g__Evtepia	s__Evtepia gabavorous	no	no	none
ntk_nfl	3203_bin45		var_biomarker ~ dx	0.714396	0.215883	3.30918	0.000935682	93.51	0.67	2181857	d__Bacteria	p__Bacillota_A	c__Clostridia	o__Oscillospirales	f__Oscillospiraceae	g__Evtepia	s__Evtepia gabavorous	no	no	none
ntk_nfl	3203_bin45		var_biomarker ~ mars_age	0.0303569	0.00635002	4.78061	1.74766316729524e-06	93.51	0.67	2181857	d__Bacteria	p__Bacillota_A	c__Clostridia	o__Oscillospirales	f__Oscillospiraceae	g__Evtepia	s__Evtepia gabavorous	no	no	none
ntk_nfl	3203_bin45		var_biomarker ~ apoe4	-0.0585842	0.0769382	-0.761445	0.446391	93.51	0.67	2181857	d__Bacteria	p__Bacillota_A	c__Clostridia	o__Oscillospirales	f__Oscillospiraceae	g__Evtepia	s__Evtepia gabavorous	no	no	none
ntk_nfl	3203_bin45		var_biomarker ~ ntk_table	0.137182	0.0692302	1.98153	0.0475317	93.51	0.67	2181857	d__Bacteria	p__Bacillota_A	c__Clostridia	o__Oscillospirales	f__Oscillospiraceae	g__Evtepia	s__Evtepia gabavorous	no	no	none
ntk_nfl	3203_bin45		var_biomarker ~ bristol_type_1_7	0.026047	0.0350022	0.744151	0.456785	93.51	0.67	2181857	d__Bacteria	p__Bacillota_A	c__Clostridia	o__Oscillospirales	f__Oscillospiraceae	g__Evtepia	s__Evtepia gabavorous	no	no	none
ntk_nfl	3203_bin58		var_biomarker ~ var_mb	-0.0772861	0.0295013	-2.61975	0.00879944	93.15	0.27	2387503	d__Bacteria	p__Bacillota_A	c__Clostridia	o__Christensenellales	f__CAG-74	g__Ventricola	s__Ventricola sp900542395	no	no	none
ntk_nfl	3203_bin58		var_biomarker ~ sex	0.162466	0.0839919	1.93431	0.0530753	93.15	0.27	2387503	d__Bacteria	p__Bacillota_A	c__Clostridia	o__Christensenellales	f__CAG-74	g__Ventricola	s__Ventricola sp900542395	no	no	none
ntk_nfl	3203_bin58		var_biomarker ~ var_mb_by_sex	0.11945	0.0831745	1.43614	0.150962	93.15	0.27	2387503	d__Bacteria	p__Bacillota_A	c__Clostridia	o__Christensenellales	f__CAG-74	g__Ventricola	s__Ventricola sp900542395	no	no	none
ntk_nfl	3203_bin58		var_biomarker ~ dx	0.704922	0.224864	3.13489	0.00171921	93.15	0.27	2387503	d__Bacteria	p__Bacillota_A	c__Clostridia	o__Christensenellales	f__CAG-74	g__Ventricola	s__Ventricola sp900542395	no	no	none
ntk_nfl	3203_bin58		var_biomarker ~ mars_age	0.0304124	0.00598834	5.07861	3.80213826867148e-07	93.15	0.27	2387503	d__Bacteria	p__Bacillota_A	c__Clostridia	o__Christensenellales	f__CAG-74	g__Ventricola	s__Ventricola sp900542395	no	no	none
ntk_nfl	3203_bin58		var_biomarker ~ apoe4	-0.0967749	0.0782633	-1.23653	0.216261	93.15	0.27	2387503	d__Bacteria	p__Bacillota_A	c__Clostridia	o__Christensenellales	f__CAG-74	g__Ventricola	s__Ventricola sp900542395	no	no	none
ntk_nfl	3203_bin58		var_biomarker ~ ntk_table	0.138571	0.0670251	2.06745	0.0386914	93.15	0.27	2387503	d__Bacteria	p__Bacillota_A	c__Clostridia	o__Christensenellales	f__CAG-74	g__Ventricola	s__Ventricola sp900542395	no	no	none
ntk_nfl	3203_bin58		var_biomarker ~ bristol_type_1_7	0.0147949	0.0329862	0.448517	0.65378	93.15	0.27	2387503	d__Bacteria	p__Bacillota_A	c__Clostridia	o__Christensenellales	f__CAG-74	g__Ventricola	s__Ventricola sp900542395	no	no	none
ntk_nfl	3203_bin59		var_biomarker ~ var_mb	0.0492511	0.0409368	1.2031	0.228938	93.99	2.53	3775855	d__Bacteria	p__Bacillota_A	c__Clostridia	o__Lachnospirales	f__Lachnospiraceae	g__Blautia_A	s__Blautia_A faecis	yes	no	propionate
ntk_nfl	3203_bin59		var_biomarker ~ sex	0.738985	0.323333	2.28552	0.0222821	93.99	2.53	3775855	d__Bacteria	p__Bacillota_A	c__Clostridia	o__Lachnospirales	f__Lachnospiraceae	g__Blautia_A	s__Blautia_A faecis	yes	no	propionate
ntk_nfl	3203_bin59		var_biomarker ~ var_mb_by_sex	-0.15237	0.0814811	-1.87	0.0614833	93.99	2.53	3775855	d__Bacteria	p__Bacillota_A	c__Clostridia	o__Lachnospirales	f__Lachnospiraceae	g__Blautia_A	s__Blautia_A faecis	yes	no	propionate
ntk_nfl	3203_bin59		var_biomarker ~ dx	0.743473	0.219331	3.38973	0.000699605	93.99	2.53	3775855	d__Bacteria	p__Bacillota_A	c__Clostridia	o__Lachnospirales	f__Lachnospiraceae	g__Blautia_A	s__Blautia_A faecis	yes	no	propionate
ntk_nfl	3203_bin59		var_biomarker ~ mars_age	0.0292649	0.00624586	4.68549	2.79286623450226e-06	93.99	2.53	3775855	d__Bacteria	p__Bacillota_A	c__Clostridia	o__Lachnospirales	f__Lachnospiraceae	g__Blautia_A	s__Blautia_A faecis	yes	no	propionate
ntk_nfl	3203_bin59		var_biomarker ~ apoe4	-0.0537281	0.0821181	-0.654278	0.512933	93.99	2.53	3775855	d__Bacteria	p__Bacillota_A	c__Clostridia	o__Lachnospirales	f__Lachnospiraceae	g__Blautia_A	s__Blautia_A faecis	yes	no	propionate
ntk_nfl	3203_bin59		var_biomarker ~ ntk_table	0.141872	0.0742208	1.91148	0.0559427	93.99	2.53	3775855	d__Bacteria	p__Bacillota_A	c__Clostridia	o__Lachnospirales	f__Lachnospiraceae	g__Blautia_A	s__Blautia_A faecis	yes	no	propionate
ntk_nfl	3203_bin59		var_biomarker ~ bristol_type_1_7	0.0211303	0.0329689	0.640918	0.521576	93.99	2.53	3775855	d__Bacteria	p__Bacillota_A	c__Clostridia	o__Lachnospirales	f__Lachnospiraceae	g__Blautia_A	s__Blautia_A faecis	yes	no	propionate
ntk_nfl	3205_bin2		var_biomarker ~ var_mb	0.00464184	0.0114821	0.404267	0.686016	95.21	0	2612665	d__Bacteria	p__Bacillota_A	c__Clostridia	o__Oscillospirales	f__Ruminococcaceae	g__Ruminococcus_D	s__Ruminococcus_D bicirculans	no	no	none
ntk_nfl	3205_bin2		var_biomarker ~ sex	0.222954	0.0816809	2.72957	0.00634161	95.21	0	2612665	d__Bacteria	p__Bacillota_A	c__Clostridia	o__Oscillospirales	f__Ruminococcaceae	g__Ruminococcus_D	s__Ruminococcus_D bicirculans	no	no	none
ntk_nfl	3205_bin2		var_biomarker ~ var_mb_by_sex	0.0475992	0.0303297	1.56939	0.116556	95.21	0	2612665	d__Bacteria	p__Bacillota_A	c__Clostridia	o__Oscillospirales	f__Ruminococcaceae	g__Ruminococcus_D	s__Ruminococcus_D bicirculans	no	no	none
ntk_nfl	3205_bin2		var_biomarker ~ dx	0.717793	0.201468	3.56282	0.000366898	95.21	0	2612665	d__Bacteria	p__Bacillota_A	c__Clostridia	o__Oscillospirales	f__Ruminococcaceae	g__Ruminococcus_D	s__Ruminococcus_D bicirculans	no	no	none
ntk_nfl	3205_bin2		var_biomarker ~ mars_age	0.03024	0.00612564	4.93662	7.94872167642069e-07	95.21	0	2612665	d__Bacteria	p__Bacillota_A	c__Clostridia	o__Oscillospirales	f__Ruminococcaceae	g__Ruminococcus_D	s__Ruminococcus_D bicirculans	no	no	none
ntk_nfl	3205_bin2		var_biomarker ~ apoe4	-0.0606195	0.0797553	-0.760069	0.447213	95.21	0	2612665	d__Bacteria	p__Bacillota_A	c__Clostridia	o__Oscillospirales	f__Ruminococcaceae	g__Ruminococcus_D	s__Ruminococcus_D bicirculans	no	no	none
ntk_nfl	3205_bin2		var_biomarker ~ ntk_table	0.144143	0.0684164	2.10685	0.0351309	95.21	0	2612665	d__Bacteria	p__Bacillota_A	c__Clostridia	o__Oscillospirales	f__Ruminococcaceae	g__Ruminococcus_D	s__Ruminococcus_D bicirculans	no	no	none
ntk_nfl	3205_bin2		var_biomarker ~ bristol_type_1_7	0.0203141	0.0319684	0.635445	0.525138	95.21	0	2612665	d__Bacteria	p__Bacillota_A	c__Clostridia	o__Oscillospirales	f__Ruminococcaceae	g__Ruminococcus_D	s__Ruminococcus_D bicirculans	no	no	none
ntk_nfl	3205_bin29		var_biomarker ~ var_mb	0.0628374	0.0389481	1.61336	0.106666	93.54	0.63	2504028	d__Bacteria	p__Bacillota_A	c__Clostridia	o__Lachnospirales	f__Lachnospiraceae	g__Copromonas	s__Copromonas sp900066535	no	no	none
ntk_nfl	3205_bin29		var_biomarker ~ sex	0.329331	0.151083	2.1798	0.0292724	93.54	0.63	2504028	d__Bacteria	p__Bacillota_A	c__Clostridia	o__Lachnospirales	f__Lachnospiraceae	g__Copromonas	s__Copromonas sp900066535	no	no	none
ntk_nfl	3205_bin29		var_biomarker ~ var_mb_by_sex	-0.105284	0.070723	-1.48868	0.136573	93.54	0.63	2504028	d__Bacteria	p__Bacillota_A	c__Clostridia	o__Lachnospirales	f__Lachnospiraceae	g__Copromonas	s__Copromonas sp900066535	no	no	none
ntk_nfl	3205_bin29		var_biomarker ~ dx	0.749144	0.214439	3.49351	0.000476716	93.54	0.63	2504028	d__Bacteria	p__Bacillota_A	c__Clostridia	o__Lachnospirales	f__Lachnospiraceae	g__Copromonas	s__Copromonas sp900066535	no	no	none
ntk_nfl	3205_bin29		var_biomarker ~ mars_age	0.0302982	0.00604609	5.01121	5.40883966726469e-07	93.54	0.63	2504028	d__Bacteria	p__Bacillota_A	c__Clostridia	o__Lachnospirales	f__Lachnospiraceae	g__Copromonas	s__Copromonas sp900066535	no	no	none
ntk_nfl	3205_bin29		var_biomarker ~ apoe4	-0.0551807	0.0814568	-0.677423	0.498138	93.54	0.63	2504028	d__Bacteria	p__Bacillota_A	c__Clostridia	o__Lachnospirales	f__Lachnospiraceae	g__Copromonas	s__Copromonas sp900066535	no	no	none
ntk_nfl	3205_bin29		var_biomarker ~ ntk_table	0.137775	0.0692388	1.98986	0.0466069	93.54	0.63	2504028	d__Bacteria	p__Bacillota_A	c__Clostridia	o__Lachnospirales	f__Lachnospiraceae	g__Copromonas	s__Copromonas sp900066535	no	no	none
ntk_nfl	3205_bin29		var_biomarker ~ bristol_type_1_7	0.0197519	0.0350024	0.564301	0.57255	93.54	0.63	2504028	d__Bacteria	p__Bacillota_A	c__Clostridia	o__Lachnospirales	f__Lachnospiraceae	g__Copromonas	s__Copromonas sp900066535	no	no	none
ntk_nfl	3205_bin5		var_biomarker ~ var_mb	0.00812491	0.0185864	0.437143	0.662007	93	0	2009065	d__Bacteria	p__Bacillota_A	c__Clostridia	o__Oscillospirales	f__Ruminococcaceae	g__Gemmiger	s__Gemmiger formicilis	no	no	none
ntk_nfl	3205_bin5		var_biomarker ~ sex	0.256434	0.0869952	2.94768	0.00320167	93	0	2009065	d__Bacteria	p__Bacillota_A	c__Clostridia	o__Oscillospirales	f__Ruminococcaceae	g__Gemmiger	s__Gemmiger formicilis	no	no	none
ntk_nfl	3205_bin5		var_biomarker ~ var_mb_by_sex	-0.0840713	0.0411278	-2.04415	0.0409389	93	0	2009065	d__Bacteria	p__Bacillota_A	c__Clostridia	o__Oscillospirales	f__Ruminococcaceae	g__Gemmiger	s__Gemmiger formicilis	no	no	none
ntk_nfl	3205_bin5		var_biomarker ~ dx	0.726073	0.206679	3.51305	0.000442999	93	0	2009065	d__Bacteria	p__Bacillota_A	c__Clostridia	o__Oscillospirales	f__Ruminococcaceae	g__Gemmiger	s__Gemmiger formicilis	no	no	none
ntk_nfl	3205_bin5		var_biomarker ~ mars_age	0.0282458	0.00623457	4.53052	5.88393343403659e-06	93	0	2009065	d__Bacteria	p__Bacillota_A	c__Clostridia	o__Oscillospirales	f__Ruminococcaceae	g__Gemmiger	s__Gemmiger formicilis	no	no	none
ntk_nfl	3205_bin5		var_biomarker ~ apoe4	-0.0640214	0.0799524	-0.800744	0.42328	93	0	2009065	d__Bacteria	p__Bacillota_A	c__Clostridia	o__Oscillospirales	f__Ruminococcaceae	g__Gemmiger	s__Gemmiger formicilis	no	no	none
ntk_nfl	3205_bin5		var_biomarker ~ ntk_table	0.149826	0.0705875	2.12255	0.0337915	93	0	2009065	d__Bacteria	p__Bacillota_A	c__Clostridia	o__Oscillospirales	f__Ruminococcaceae	g__Gemmiger	s__Gemmiger formicilis	no	no	none
ntk_nfl	3205_bin5		var_biomarker ~ bristol_type_1_7	0.0227102	0.0322414	0.70438	0.481196	93	0	2009065	d__Bacteria	p__Bacillota_A	c__Clostridia	o__Oscillospirales	f__Ruminococcaceae	g__Gemmiger	s__Gemmiger formicilis	no	no	none
ntk_nfl	3211_bin2		var_biomarker ~ var_mb	-0.0385202	0.0184706	-2.08549	0.0370249	92.62	0	1861819	d__Bacteria	p__Bacillota_A	c__Clostridia	o__Oscillospirales	f__Oscillospiraceae	g__Vescimonas	s__Vescimonas sp001916855	no	no	none
ntk_nfl	3211_bin2		var_biomarker ~ sex	0.198955	0.0841256	2.36497	0.0180315	92.62	0	1861819	d__Bacteria	p__Bacillota_A	c__Clostridia	o__Oscillospirales	f__Oscillospiraceae	g__Vescimonas	s__Vescimonas sp001916855	no	no	none
ntk_nfl	3211_bin2		var_biomarker ~ var_mb_by_sex	0.0500552	0.0569478	0.878966	0.37942	92.62	0	1861819	d__Bacteria	p__Bacillota_A	c__Clostridia	o__Oscillospirales	f__Oscillospiraceae	g__Vescimonas	s__Vescimonas sp001916855	no	no	none
ntk_nfl	3211_bin2		var_biomarker ~ dx	0.712611	0.220553	3.23102	0.00123348	92.62	0	1861819	d__Bacteria	p__Bacillota_A	c__Clostridia	o__Oscillospirales	f__Oscillospiraceae	g__Vescimonas	s__Vescimonas sp001916855	no	no	none
ntk_nfl	3211_bin2		var_biomarker ~ mars_age	0.0304356	0.00633863	4.8016	1.57399350797505e-06	92.62	0	1861819	d__Bacteria	p__Bacillota_A	c__Clostridia	o__Oscillospirales	f__Oscillospiraceae	g__Vescimonas	s__Vescimonas sp001916855	no	no	none
ntk_nfl	3211_bin2		var_biomarker ~ apoe4	-0.0462647	0.0831393	-0.556472	0.577888	92.62	0	1861819	d__Bacteria	p__Bacillota_A	c__Clostridia	o__Oscillospirales	f__Oscillospiraceae	g__Vescimonas	s__Vescimonas sp001916855	no	no	none
ntk_nfl	3211_bin2		var_biomarker ~ ntk_table	0.143965	0.0664817	2.16549	0.0303505	92.62	0	1861819	d__Bacteria	p__Bacillota_A	c__Clostridia	o__Oscillospirales	f__Oscillospiraceae	g__Vescimonas	s__Vescimonas sp001916855	no	no	none
ntk_nfl	3211_bin2		var_biomarker ~ bristol_type_1_7	0.0197589	0.033009	0.598591	0.549445	92.62	0	1861819	d__Bacteria	p__Bacillota_A	c__Clostridia	o__Oscillospirales	f__Oscillospiraceae	g__Vescimonas	s__Vescimonas sp001916855	no	no	none
ntk_nfl	3211_bin26		var_biomarker ~ var_mb	0.0283942	0.0250417	1.13388	0.256845	91.89	0.68	2186762	d__Bacteria	p__Bacillota_A	c__Clostridia	o__Oscillospirales	f__Ruminococcaceae	g__Faecalibacterium	s__Faecalibacterium prausnitzii	no	no	none
ntk_nfl	3211_bin26		var_biomarker ~ sex	0.294713	0.154791	1.90394	0.0569174	91.89	0.68	2186762	d__Bacteria	p__Bacillota_A	c__Clostridia	o__Oscillospirales	f__Ruminococcaceae	g__Faecalibacterium	s__Faecalibacterium prausnitzii	no	no	none
ntk_nfl	3211_bin26		var_biomarker ~ var_mb_by_sex	-0.0629913	0.077631	-0.81142	0.417125	91.89	0.68	2186762	d__Bacteria	p__Bacillota_A	c__Clostridia	o__Oscillospirales	f__Ruminococcaceae	g__Faecalibacterium	s__Faecalibacterium prausnitzii	no	no	none
ntk_nfl	3211_bin26		var_biomarker ~ dx	0.708174	0.211652	3.34594	0.000820049	91.89	0.68	2186762	d__Bacteria	p__Bacillota_A	c__Clostridia	o__Oscillospirales	f__Ruminococcaceae	g__Faecalibacterium	s__Faecalibacterium prausnitzii	no	no	none
ntk_nfl	3211_bin26		var_biomarker ~ mars_age	0.0299233	0.00631151	4.74106	2.12600460058887e-06	91.89	0.68	2186762	d__Bacteria	p__Bacillota_A	c__Clostridia	o__Oscillospirales	f__Ruminococcaceae	g__Faecalibacterium	s__Faecalibacterium prausnitzii	no	no	none
ntk_nfl	3211_bin26		var_biomarker ~ apoe4	-0.0735241	0.0850873	-0.864102	0.387532	91.89	0.68	2186762	d__Bacteria	p__Bacillota_A	c__Clostridia	o__Oscillospirales	f__Ruminococcaceae	g__Faecalibacterium	s__Faecalibacterium prausnitzii	no	no	none
ntk_nfl	3211_bin26		var_biomarker ~ ntk_table	0.135769	0.0745443	1.82132	0.0685578	91.89	0.68	2186762	d__Bacteria	p__Bacillota_A	c__Clostridia	o__Oscillospirales	f__Ruminococcaceae	g__Faecalibacterium	s__Faecalibacterium prausnitzii	no	no	none
ntk_nfl	3211_bin26		var_biomarker ~ bristol_type_1_7	0.0206797	0.0323477	0.639293	0.522632	91.89	0.68	2186762	d__Bacteria	p__Bacillota_A	c__Clostridia	o__Oscillospirales	f__Ruminococcaceae	g__Faecalibacterium	s__Faecalibacterium prausnitzii	no	no	none
ntk_nfl	3211_bin67		var_biomarker ~ var_mb	-0.0160057	0.0153217	-1.04464	0.296188	93.15	0	1510011	d__Bacteria	p__Bacillota_A	c__Clostridia	o__Christensenellales	f__CAG-314	g__CAG-314	s__CAG-314 sp000437915	no	no	none
ntk_nfl	3211_bin67		var_biomarker ~ sex	0.193806	0.0850896	2.27767	0.0227462	93.15	0	1510011	d__Bacteria	p__Bacillota_A	c__Clostridia	o__Christensenellales	f__CAG-314	g__CAG-314	s__CAG-314 sp000437915	no	no	none
ntk_nfl	3211_bin67		var_biomarker ~ var_mb_by_sex	0.0125622	0.0400936	0.313322	0.754036	93.15	0	1510011	d__Bacteria	p__Bacillota_A	c__Clostridia	o__Christensenellales	f__CAG-314	g__CAG-314	s__CAG-314 sp000437915	no	no	none
ntk_nfl	3211_bin67		var_biomarker ~ dx	0.719541	0.218622	3.29126	0.000997392	93.15	0	1510011	d__Bacteria	p__Bacillota_A	c__Clostridia	o__Christensenellales	f__CAG-314	g__CAG-314	s__CAG-314 sp000437915	no	no	none
ntk_nfl	3211_bin67		var_biomarker ~ mars_age	0.0308783	0.00638929	4.83283	1.34604980162045e-06	93.15	0	1510011	d__Bacteria	p__Bacillota_A	c__Clostridia	o__Christensenellales	f__CAG-314	g__CAG-314	s__CAG-314 sp000437915	no	no	none
ntk_nfl	3211_bin67		var_biomarker ~ apoe4	-0.0608996	0.0797511	-0.763621	0.445093	93.15	0	1510011	d__Bacteria	p__Bacillota_A	c__Clostridia	o__Christensenellales	f__CAG-314	g__CAG-314	s__CAG-314 sp000437915	no	no	none
ntk_nfl	3211_bin67		var_biomarker ~ ntk_table	0.144272	0.0665162	2.16897	0.0300846	93.15	0	1510011	d__Bacteria	p__Bacillota_A	c__Clostridia	o__Christensenellales	f__CAG-314	g__CAG-314	s__CAG-314 sp000437915	no	no	none
ntk_nfl	3211_bin67		var_biomarker ~ bristol_type_1_7	0.0192015	0.0377741	0.508325	0.611225	93.15	0	1510011	d__Bacteria	p__Bacillota_A	c__Clostridia	o__Christensenellales	f__CAG-314	g__CAG-314	s__CAG-314 sp000437915	no	no	none
ntk_nfl	3213_bin102		var_biomarker ~ var_mb	-0.0230955	0.0191418	-1.20655	0.227606	96.9	0	2051854	d__Bacteria	p__Bacillota_A	c__Clostridia	o__Oscillospirales	f__Ruminococcaceae	g__Faecalibacterium	s__Faecalibacterium longum	no	yes	butyrate
ntk_nfl	3213_bin102		var_biomarker ~ sex	0.207847	0.084876	2.44883	0.0143322	96.9	0	2051854	d__Bacteria	p__Bacillota_A	c__Clostridia	o__Oscillospirales	f__Ruminococcaceae	g__Faecalibacterium	s__Faecalibacterium longum	no	yes	butyrate
ntk_nfl	3213_bin102		var_biomarker ~ var_mb_by_sex	-0.00262395	0.0413954	-0.0633876	0.949458	96.9	0	2051854	d__Bacteria	p__Bacillota_A	c__Clostridia	o__Oscillospirales	f__Ruminococcaceae	g__Faecalibacterium	s__Faecalibacterium longum	no	yes	butyrate
ntk_nfl	3213_bin102		var_biomarker ~ dx	0.711854	0.210959	3.37438	0.00073983	96.9	0	2051854	d__Bacteria	p__Bacillota_A	c__Clostridia	o__Oscillospirales	f__Ruminococcaceae	g__Faecalibacterium	s__Faecalibacterium longum	no	yes	butyrate
ntk_nfl	3213_bin102		var_biomarker ~ mars_age	0.0305817	0.006421	4.76277	1.90957502566036e-06	96.9	0	2051854	d__Bacteria	p__Bacillota_A	c__Clostridia	o__Oscillospirales	f__Ruminococcaceae	g__Faecalibacterium	s__Faecalibacterium longum	no	yes	butyrate
ntk_nfl	3213_bin102		var_biomarker ~ apoe4	-0.0677919	0.0823066	-0.823651	0.410138	96.9	0	2051854	d__Bacteria	p__Bacillota_A	c__Clostridia	o__Oscillospirales	f__Ruminococcaceae	g__Faecalibacterium	s__Faecalibacterium longum	no	yes	butyrate
ntk_nfl	3213_bin102		var_biomarker ~ ntk_table	0.147104	0.0709819	2.07242	0.038226	96.9	0	2051854	d__Bacteria	p__Bacillota_A	c__Clostridia	o__Oscillospirales	f__Ruminococcaceae	g__Faecalibacterium	s__Faecalibacterium longum	no	yes	butyrate
ntk_nfl	3213_bin102		var_biomarker ~ bristol_type_1_7	0.0326374	0.0324136	1.00691	0.31398	96.9	0	2051854	d__Bacteria	p__Bacillota_A	c__Clostridia	o__Oscillospirales	f__Ruminococcaceae	g__Faecalibacterium	s__Faecalibacterium longum	no	yes	butyrate
ntk_nfl	3213_bin39		var_biomarker ~ var_mb	0.0115248	0.0298973	0.385482	0.699881	96.43	1.19	2929309	d__Bacteria	p__Bacteroidota	c__Bacteroidia	o__Bacteroidales	f__UBA932	g__Cryptobacteroides	s__Cryptobacteroides sp000434935	no	no	none
ntk_nfl	3213_bin39		var_biomarker ~ sex	0.190247	0.0745782	2.55097	0.0107422	96.43	1.19	2929309	d__Bacteria	p__Bacteroidota	c__Bacteroidia	o__Bacteroidales	f__UBA932	g__Cryptobacteroides	s__Cryptobacteroides sp000434935	no	no	none
ntk_nfl	3213_bin39		var_biomarker ~ var_mb_by_sex	-0.00561287	0.056416	-0.0994907	0.920749	96.43	1.19	2929309	d__Bacteria	p__Bacteroidota	c__Bacteroidia	o__Bacteroidales	f__UBA932	g__Cryptobacteroides	s__Cryptobacteroides sp000434935	no	no	none
ntk_nfl	3213_bin39		var_biomarker ~ dx	0.707741	0.214185	3.30435	0.000951986	96.43	1.19	2929309	d__Bacteria	p__Bacteroidota	c__Bacteroidia	o__Bacteroidales	f__UBA932	g__Cryptobacteroides	s__Cryptobacteroides sp000434935	no	no	none
ntk_nfl	3213_bin39		var_biomarker ~ mars_age	0.0306645	0.00633176	4.84297	1.27912938574504e-06	96.43	1.19	2929309	d__Bacteria	p__Bacteroidota	c__Bacteroidia	o__Bacteroidales	f__UBA932	g__Cryptobacteroides	s__Cryptobacteroides sp000434935	no	no	none
ntk_nfl	3213_bin39		var_biomarker ~ apoe4	-0.0540204	0.0803844	-0.672026	0.501567	96.43	1.19	2929309	d__Bacteria	p__Bacteroidota	c__Bacteroidia	o__Bacteroidales	f__UBA932	g__Cryptobacteroides	s__Cryptobacteroides sp000434935	no	no	none
ntk_nfl	3213_bin39		var_biomarker ~ ntk_table	0.140193	0.0716484	1.95668	0.0503847	96.43	1.19	2929309	d__Bacteria	p__Bacteroidota	c__Bacteroidia	o__Bacteroidales	f__UBA932	g__Cryptobacteroides	s__Cryptobacteroides sp000434935	no	no	none
ntk_nfl	3213_bin39		var_biomarker ~ bristol_type_1_7	0.0222651	0.0338837	0.657102	0.511115	96.43	1.19	2929309	d__Bacteria	p__Bacteroidota	c__Bacteroidia	o__Bacteroidales	f__UBA932	g__Cryptobacteroides	s__Cryptobacteroides sp000434935	no	no	none
ntk_nfl	3213_bin75		var_biomarker ~ var_mb	0.0105794	0.0241719	0.437672	0.661624	100	0.81	2036636	d__Bacteria	p__Actinomycetota	c__Coriobacteriia	o__Coriobacteriales	f__Coriobacteriaceae	g__Collinsella	s__	no	no	none
ntk_nfl	3213_bin75		var_biomarker ~ sex	0.17902	0.115063	1.55584	0.119745	100	0.81	2036636	d__Bacteria	p__Actinomycetota	c__Coriobacteriia	o__Coriobacteriales	f__Coriobacteriaceae	g__Collinsella	s__	no	no	none
ntk_nfl	3213_bin75		var_biomarker ~ var_mb_by_sex	-0.00757174	0.0492379	-0.153779	0.877784	100	0.81	2036636	d__Bacteria	p__Actinomycetota	c__Coriobacteriia	o__Coriobacteriales	f__Coriobacteriaceae	g__Collinsella	s__	no	no	none
ntk_nfl	3213_bin75		var_biomarker ~ dx	0.712417	0.217544	3.27483	0.00105727	100	0.81	2036636	d__Bacteria	p__Actinomycetota	c__Coriobacteriia	o__Coriobacteriales	f__Coriobacteriaceae	g__Collinsella	s__	no	no	none
ntk_nfl	3213_bin75		var_biomarker ~ mars_age	0.0304412	0.00626572	4.85837	1.18358936207486e-06	100	0.81	2036636	d__Bacteria	p__Actinomycetota	c__Coriobacteriia	o__Coriobacteriales	f__Coriobacteriaceae	g__Collinsella	s__	no	no	none
ntk_nfl	3213_bin75		var_biomarker ~ apoe4	-0.0589904	0.0795072	-0.74195	0.458117	100	0.81	2036636	d__Bacteria	p__Actinomycetota	c__Coriobacteriia	o__Coriobacteriales	f__Coriobacteriaceae	g__Collinsella	s__	no	no	none
ntk_nfl	3213_bin75		var_biomarker ~ ntk_table	0.13972	0.0699075	1.99864	0.0456478	100	0.81	2036636	d__Bacteria	p__Actinomycetota	c__Coriobacteriia	o__Coriobacteriales	f__Coriobacteriaceae	g__Collinsella	s__	no	no	none
ntk_nfl	3213_bin75		var_biomarker ~ bristol_type_1_7	0.025331	0.0319472	0.792902	0.427835	100	0.81	2036636	d__Bacteria	p__Actinomycetota	c__Coriobacteriia	o__Coriobacteriales	f__Coriobacteriaceae	g__Collinsella	s__	no	no	none
ntk_nfl	3217_bin39		var_biomarker ~ var_mb	0.0244953	0.0189897	1.28992	0.197077	96.04	0.25	2871114	d__Bacteria	p__Bacteroidota	c__Bacteroidia	o__Bacteroidales	f__Muribaculaceae	g__Sodaliphilus	s__Sodaliphilus sp004557565	yes	no	propionate
ntk_nfl	3217_bin39		var_biomarker ~ sex	0.109403	0.100976	1.08345	0.278608	96.04	0.25	2871114	d__Bacteria	p__Bacteroidota	c__Bacteroidia	o__Bacteroidales	f__Muribaculaceae	g__Sodaliphilus	s__Sodaliphilus sp004557565	yes	no	propionate
ntk_nfl	3217_bin39		var_biomarker ~ var_mb_by_sex	-0.0483177	0.0398479	-1.21255	0.2253	96.04	0.25	2871114	d__Bacteria	p__Bacteroidota	c__Bacteroidia	o__Bacteroidales	f__Muribaculaceae	g__Sodaliphilus	s__Sodaliphilus sp004557565	yes	no	propionate
ntk_nfl	3217_bin39		var_biomarker ~ dx	0.751236	0.215387	3.48785	0.000486924	96.04	0.25	2871114	d__Bacteria	p__Bacteroidota	c__Bacteroidia	o__Bacteroidales	f__Muribaculaceae	g__Sodaliphilus	s__Sodaliphilus sp004557565	yes	no	propionate
ntk_nfl	3217_bin39		var_biomarker ~ mars_age	0.0292496	0.00628277	4.65553	3.23150138714645e-06	96.04	0.25	2871114	d__Bacteria	p__Bacteroidota	c__Bacteroidia	o__Bacteroidales	f__Muribaculaceae	g__Sodaliphilus	s__Sodaliphilus sp004557565	yes	no	propionate
ntk_nfl	3217_bin39		var_biomarker ~ apoe4	-0.0503728	0.0815872	-0.617411	0.536964	96.04	0.25	2871114	d__Bacteria	p__Bacteroidota	c__Bacteroidia	o__Bacteroidales	f__Muribaculaceae	g__Sodaliphilus	s__Sodaliphilus sp004557565	yes	no	propionate
ntk_nfl	3217_bin39		var_biomarker ~ ntk_table	0.131045	0.070983	1.84614	0.0648719	96.04	0.25	2871114	d__Bacteria	p__Bacteroidota	c__Bacteroidia	o__Bacteroidales	f__Muribaculaceae	g__Sodaliphilus	s__Sodaliphilus sp004557565	yes	no	propionate
ntk_nfl	3217_bin39		var_biomarker ~ bristol_type_1_7	0.0217018	0.0329883	0.657865	0.510625	96.04	0.25	2871114	d__Bacteria	p__Bacteroidota	c__Bacteroidia	o__Bacteroidales	f__Muribaculaceae	g__Sodaliphilus	s__Sodaliphilus sp004557565	yes	no	propionate
ntk_nfl	3217_bin46		var_biomarker ~ var_mb	0.00431233	0.0177481	0.242974	0.808026	98.4	1.2	2161338	d__Bacteria	p__Bacillota_C	c__Negativicutes	o__Acidaminococcales	f__Acidaminococcaceae	g__Phascolarctobacterium_A	s__Phascolarctobacterium_A succinatutens	yes	no	propionate
ntk_nfl	3217_bin46		var_biomarker ~ sex	0.349403	0.212032	1.64788	0.0993782	98.4	1.2	2161338	d__Bacteria	p__Bacillota_C	c__Negativicutes	o__Acidaminococcales	f__Acidaminococcaceae	g__Phascolarctobacterium_A	s__Phascolarctobacterium_A succinatutens	yes	no	propionate
ntk_nfl	3217_bin46		var_biomarker ~ var_mb_by_sex	0.0623175	0.0774771	0.804334	0.421204	98.4	1.2	2161338	d__Bacteria	p__Bacillota_C	c__Negativicutes	o__Acidaminococcales	f__Acidaminococcaceae	g__Phascolarctobacterium_A	s__Phascolarctobacterium_A succinatutens	yes	no	propionate
ntk_nfl	3217_bin46		var_biomarker ~ dx	0.737711	0.224126	3.2915	0.000996544	98.4	1.2	2161338	d__Bacteria	p__Bacillota_C	c__Negativicutes	o__Acidaminococcales	f__Acidaminococcaceae	g__Phascolarctobacterium_A	s__Phascolarctobacterium_A succinatutens	yes	no	propionate
ntk_nfl	3217_bin46		var_biomarker ~ mars_age	0.0303355	0.00631036	4.80725	1.53023276272535e-06	98.4	1.2	2161338	d__Bacteria	p__Bacillota_C	c__Negativicutes	o__Acidaminococcales	f__Acidaminococcaceae	g__Phascolarctobacterium_A	s__Phascolarctobacterium_A succinatutens	yes	no	propionate
ntk_nfl	3217_bin46		var_biomarker ~ apoe4	-0.0644923	0.0776793	-0.830238	0.406404	98.4	1.2	2161338	d__Bacteria	p__Bacillota_C	c__Negativicutes	o__Acidaminococcales	f__Acidaminococcaceae	g__Phascolarctobacterium_A	s__Phascolarctobacterium_A succinatutens	yes	no	propionate
ntk_nfl	3217_bin46		var_biomarker ~ ntk_table	0.146258	0.0718088	2.03677	0.0416735	98.4	1.2	2161338	d__Bacteria	p__Bacillota_C	c__Negativicutes	o__Acidaminococcales	f__Acidaminococcaceae	g__Phascolarctobacterium_A	s__Phascolarctobacterium_A succinatutens	yes	no	propionate
ntk_nfl	3217_bin46		var_biomarker ~ bristol_type_1_7	0.0242416	0.0321357	0.754351	0.450638	98.4	1.2	2161338	d__Bacteria	p__Bacillota_C	c__Negativicutes	o__Acidaminococcales	f__Acidaminococcaceae	g__Phascolarctobacterium_A	s__Phascolarctobacterium_A succinatutens	yes	no	propionate
ntk_nfl	3217_bin78		var_biomarker ~ var_mb	0.0180632	0.0410641	0.439878	0.660025	96.49	1.17	2604577	d__Bacteria	p__Bacillota_A	c__Clostridia	o__Lachnospirales	f__Lachnospiraceae	g__Mediterraneibacter	s__Mediterraneibacter faecis	yes	no	propionate
ntk_nfl	3217_bin78		var_biomarker ~ sex	0.313226	0.379752	0.824818	0.409475	96.49	1.17	2604577	d__Bacteria	p__Bacillota_A	c__Clostridia	o__Lachnospirales	f__Lachnospiraceae	g__Mediterraneibacter	s__Mediterraneibacter faecis	yes	no	propionate
ntk_nfl	3217_bin78		var_biomarker ~ var_mb_by_sex	-0.0316746	0.0910091	-0.348037	0.727812	96.49	1.17	2604577	d__Bacteria	p__Bacillota_A	c__Clostridia	o__Lachnospirales	f__Lachnospiraceae	g__Mediterraneibacter	s__Mediterraneibacter faecis	yes	no	propionate
ntk_nfl	3217_bin78		var_biomarker ~ dx	0.711148	0.212648	3.34425	0.000825055	96.49	1.17	2604577	d__Bacteria	p__Bacillota_A	c__Clostridia	o__Lachnospirales	f__Lachnospiraceae	g__Mediterraneibacter	s__Mediterraneibacter faecis	yes	no	propionate
ntk_nfl	3217_bin78		var_biomarker ~ mars_age	0.030547	0.0060463	5.05217	4.36814818982612e-07	96.49	1.17	2604577	d__Bacteria	p__Bacillota_A	c__Clostridia	o__Lachnospirales	f__Lachnospiraceae	g__Mediterraneibacter	s__Mediterraneibacter faecis	yes	no	propionate
ntk_nfl	3217_bin78		var_biomarker ~ apoe4	-0.0530497	0.0816187	-0.649971	0.515711	96.49	1.17	2604577	d__Bacteria	p__Bacillota_A	c__Clostridia	o__Lachnospirales	f__Lachnospiraceae	g__Mediterraneibacter	s__Mediterraneibacter faecis	yes	no	propionate
ntk_nfl	3217_bin78		var_biomarker ~ ntk_table	0.140394	0.0737079	1.90473	0.0568152	96.49	1.17	2604577	d__Bacteria	p__Bacillota_A	c__Clostridia	o__Lachnospirales	f__Lachnospiraceae	g__Mediterraneibacter	s__Mediterraneibacter faecis	yes	no	propionate
ntk_nfl	3217_bin78		var_biomarker ~ bristol_type_1_7	0.0232878	0.0320966	0.725554	0.468112	96.49	1.17	2604577	d__Bacteria	p__Bacillota_A	c__Clostridia	o__Lachnospirales	f__Lachnospiraceae	g__Mediterraneibacter	s__Mediterraneibacter faecis	yes	no	propionate
ntk_nfl	3232_bin92		var_biomarker ~ var_mb	0.0684407	0.0430167	1.59103	0.111604	90.13	1.97	2329264	d__Bacteria	p__Actinomycetota	c__Coriobacteriia	o__Coriobacteriales	f__Eggerthellaceae	g__Adlercreutzia	s__Adlercreutzia equolifaciens	no	no	none
ntk_nfl	3232_bin92		var_biomarker ~ sex	0.197801	0.0785772	2.51729	0.0118263	90.13	1.97	2329264	d__Bacteria	p__Actinomycetota	c__Coriobacteriia	o__Coriobacteriales	f__Eggerthellaceae	g__Adlercreutzia	s__Adlercreutzia equolifaciens	no	no	none
ntk_nfl	3232_bin92		var_biomarker ~ var_mb_by_sex	-0.0102569	0.0564693	-0.181637	0.855868	90.13	1.97	2329264	d__Bacteria	p__Actinomycetota	c__Coriobacteriia	o__Coriobacteriales	f__Eggerthellaceae	g__Adlercreutzia	s__Adlercreutzia equolifaciens	no	no	none
ntk_nfl	3232_bin92		var_biomarker ~ dx	0.710372	0.215869	3.29075	0.000999197	90.13	1.97	2329264	d__Bacteria	p__Actinomycetota	c__Coriobacteriia	o__Coriobacteriales	f__Eggerthellaceae	g__Adlercreutzia	s__Adlercreutzia equolifaciens	no	no	none
ntk_nfl	3232_bin92		var_biomarker ~ mars_age	0.0292883	0.00610344	4.79866	1.597307060619e-06	90.13	1.97	2329264	d__Bacteria	p__Actinomycetota	c__Coriobacteriia	o__Coriobacteriales	f__Eggerthellaceae	g__Adlercreutzia	s__Adlercreutzia equolifaciens	no	no	none
ntk_nfl	3232_bin92		var_biomarker ~ apoe4	-0.0593707	0.0791193	-0.750395	0.453017	90.13	1.97	2329264	d__Bacteria	p__Actinomycetota	c__Coriobacteriia	o__Coriobacteriales	f__Eggerthellaceae	g__Adlercreutzia	s__Adlercreutzia equolifaciens	no	no	none
ntk_nfl	3232_bin92		var_biomarker ~ ntk_table	0.0959715	0.0781252	1.22843	0.219285	90.13	1.97	2329264	d__Bacteria	p__Actinomycetota	c__Coriobacteriia	o__Coriobacteriales	f__Eggerthellaceae	g__Adlercreutzia	s__Adlercreutzia equolifaciens	no	no	none
ntk_nfl	3232_bin92		var_biomarker ~ bristol_type_1_7	0.041155	0.0286887	1.43454	0.151419	90.13	1.97	2329264	d__Bacteria	p__Actinomycetota	c__Coriobacteriia	o__Coriobacteriales	f__Eggerthellaceae	g__Adlercreutzia	s__Adlercreutzia equolifaciens	no	no	none
ntk_nfl	3233_bin37		var_biomarker ~ var_mb	-0.0305249	0.0548012	-0.557011	0.57752	100	0	1937374	d__Bacteria	p__Bacillota_C	c__Negativicutes	o__Veillonellales	f__Dialisteraceae	g__UBA5809	s__UBA5809 sp002417965	yes	no	propionate
ntk_nfl	3233_bin37		var_biomarker ~ sex	0.111523	0.239501	0.465648	0.641468	100	0	1937374	d__Bacteria	p__Bacillota_C	c__Negativicutes	o__Veillonellales	f__Dialisteraceae	g__UBA5809	s__UBA5809 sp002417965	yes	no	propionate
ntk_nfl	3233_bin37		var_biomarker ~ var_mb_by_sex	-0.024069	0.0596254	-0.40367	0.686455	100	0	1937374	d__Bacteria	p__Bacillota_C	c__Negativicutes	o__Veillonellales	f__Dialisteraceae	g__UBA5809	s__UBA5809 sp002417965	yes	no	propionate
ntk_nfl	3233_bin37		var_biomarker ~ dx	0.688713	0.214444	3.21162	0.0013199	100	0	1937374	d__Bacteria	p__Bacillota_C	c__Negativicutes	o__Veillonellales	f__Dialisteraceae	g__UBA5809	s__UBA5809 sp002417965	yes	no	propionate
ntk_nfl	3233_bin37		var_biomarker ~ mars_age	0.0301135	0.0062342	4.83038	1.36272698747497e-06	100	0	1937374	d__Bacteria	p__Bacillota_C	c__Negativicutes	o__Veillonellales	f__Dialisteraceae	g__UBA5809	s__UBA5809 sp002417965	yes	no	propionate
ntk_nfl	3233_bin37		var_biomarker ~ apoe4	-0.0524947	0.0805753	-0.651499	0.514724	100	0	1937374	d__Bacteria	p__Bacillota_C	c__Negativicutes	o__Veillonellales	f__Dialisteraceae	g__UBA5809	s__UBA5809 sp002417965	yes	no	propionate
ntk_nfl	3233_bin37		var_biomarker ~ ntk_table	0.136568	0.0705278	1.93638	0.0528217	100	0	1937374	d__Bacteria	p__Bacillota_C	c__Negativicutes	o__Veillonellales	f__Dialisteraceae	g__UBA5809	s__UBA5809 sp002417965	yes	no	propionate
ntk_nfl	3233_bin37		var_biomarker ~ bristol_type_1_7	0.0251661	0.031295	0.804158	0.421306	100	0	1937374	d__Bacteria	p__Bacillota_C	c__Negativicutes	o__Veillonellales	f__Dialisteraceae	g__UBA5809	s__UBA5809 sp002417965	yes	no	propionate
ntk_nfl	3233_bin58		var_biomarker ~ var_mb	0.0283001	0.035707	0.792563	0.428033	99.42	1.75	3080864	d__Bacteria	p__Bacillota_A	c__Clostridia	o__Lachnospirales	f__Lachnospiraceae	g__Ruminococcus_B	s__Ruminococcus_B gnavus	yes	no	propionate
ntk_nfl	3233_bin58		var_biomarker ~ sex	0.263056	0.215634	1.21992	0.222496	99.42	1.75	3080864	d__Bacteria	p__Bacillota_A	c__Clostridia	o__Lachnospirales	f__Lachnospiraceae	g__Ruminococcus_B	s__Ruminococcus_B gnavus	yes	no	propionate
ntk_nfl	3233_bin58		var_biomarker ~ var_mb_by_sex	-0.0229941	0.061867	-0.37167	0.710139	99.42	1.75	3080864	d__Bacteria	p__Bacillota_A	c__Clostridia	o__Lachnospirales	f__Lachnospiraceae	g__Ruminococcus_B	s__Ruminococcus_B gnavus	yes	no	propionate
ntk_nfl	3233_bin58		var_biomarker ~ dx	0.710461	0.217566	3.26549	0.00109275	99.42	1.75	3080864	d__Bacteria	p__Bacillota_A	c__Clostridia	o__Lachnospirales	f__Lachnospiraceae	g__Ruminococcus_B	s__Ruminococcus_B gnavus	yes	no	propionate
ntk_nfl	3233_bin58		var_biomarker ~ mars_age	0.0301701	0.00645729	4.67225	2.97916428193545e-06	99.42	1.75	3080864	d__Bacteria	p__Bacillota_A	c__Clostridia	o__Lachnospirales	f__Lachnospiraceae	g__Ruminococcus_B	s__Ruminococcus_B gnavus	yes	no	propionate
ntk_nfl	3233_bin58		var_biomarker ~ apoe4	-0.059818	0.0829924	-0.720765	0.471054	99.42	1.75	3080864	d__Bacteria	p__Bacillota_A	c__Clostridia	o__Lachnospirales	f__Lachnospiraceae	g__Ruminococcus_B	s__Ruminococcus_B gnavus	yes	no	propionate
ntk_nfl	3233_bin58		var_biomarker ~ ntk_table	0.133757	0.0700859	1.90848	0.0563297	99.42	1.75	3080864	d__Bacteria	p__Bacillota_A	c__Clostridia	o__Lachnospirales	f__Lachnospiraceae	g__Ruminococcus_B	s__Ruminococcus_B gnavus	yes	no	propionate
ntk_nfl	3233_bin58		var_biomarker ~ bristol_type_1_7	0.0238478	0.0325986	0.73156	0.464437	99.42	1.75	3080864	d__Bacteria	p__Bacillota_A	c__Clostridia	o__Lachnospirales	f__Lachnospiraceae	g__Ruminococcus_B	s__Ruminococcus_B gnavus	yes	no	propionate
ntk_nfl	3255_bin13		var_biomarker ~ var_mb	0.0106744	0.0169708	0.628983	0.52936	96.58	0	2578554	d__Bacteria	p__Bacillota_A	c__Clostridia	o__Oscillospirales	f__Ruminococcaceae	g__Ruminococcus_D	s__Ruminococcus_D bicirculans	no	no	none
ntk_nfl	3255_bin13		var_biomarker ~ sex	0.204238	0.0780528	2.61667	0.00887921	96.58	0	2578554	d__Bacteria	p__Bacillota_A	c__Clostridia	o__Oscillospirales	f__Ruminococcaceae	g__Ruminococcus_D	s__Ruminococcus_D bicirculans	no	no	none
ntk_nfl	3255_bin13		var_biomarker ~ var_mb_by_sex	0.0340279	0.0314918	1.08053	0.279905	96.58	0	2578554	d__Bacteria	p__Bacillota_A	c__Clostridia	o__Oscillospirales	f__Ruminococcaceae	g__Ruminococcus_D	s__Ruminococcus_D bicirculans	no	no	none
ntk_nfl	3255_bin13		var_biomarker ~ dx	0.730814	0.204329	3.57665	0.000348026	96.58	0	2578554	d__Bacteria	p__Bacillota_A	c__Clostridia	o__Oscillospirales	f__Ruminococcaceae	g__Ruminococcus_D	s__Ruminococcus_D bicirculans	no	no	none
ntk_nfl	3255_bin13		var_biomarker ~ mars_age	0.0287446	0.00584249	4.91992	8.65786276449398e-07	96.58	0	2578554	d__Bacteria	p__Bacillota_A	c__Clostridia	o__Oscillospirales	f__Ruminococcaceae	g__Ruminococcus_D	s__Ruminococcus_D bicirculans	no	no	none
ntk_nfl	3255_bin13		var_biomarker ~ apoe4	-0.0698954	0.0778157	-0.898218	0.36907	96.58	0	2578554	d__Bacteria	p__Bacillota_A	c__Clostridia	o__Oscillospirales	f__Ruminococcaceae	g__Ruminococcus_D	s__Ruminococcus_D bicirculans	no	no	none
ntk_nfl	3255_bin13		var_biomarker ~ ntk_table	0.13813	0.0695313	1.98658	0.046969	96.58	0	2578554	d__Bacteria	p__Bacillota_A	c__Clostridia	o__Oscillospirales	f__Ruminococcaceae	g__Ruminococcus_D	s__Ruminococcus_D bicirculans	no	no	none
ntk_nfl	3255_bin13		var_biomarker ~ bristol_type_1_7	0.0211001	0.0313236	0.673616	0.500556	96.58	0	2578554	d__Bacteria	p__Bacillota_A	c__Clostridia	o__Oscillospirales	f__Ruminococcaceae	g__Ruminococcus_D	s__Ruminococcus_D bicirculans	no	no	none
ntk_nfl	3255_bin64		var_biomarker ~ var_mb	0.0473165	0.0598564	0.790501	0.429235	93.1	4.87	3975307	d__Bacteria	p__Bacillota_A	c__Clostridia	o__Lachnospirales	f__Lachnospiraceae	g__Blautia_A	s__Blautia_A faecis	yes	no	propionate
ntk_nfl	3255_bin64		var_biomarker ~ sex	1.24824	0.603339	2.06888	0.0385571	93.1	4.87	3975307	d__Bacteria	p__Bacillota_A	c__Clostridia	o__Lachnospirales	f__Lachnospiraceae	g__Blautia_A	s__Blautia_A faecis	yes	no	propionate
ntk_nfl	3255_bin64		var_biomarker ~ var_mb_by_sex	-0.237633	0.12834	-1.8516	0.064084	93.1	4.87	3975307	d__Bacteria	p__Bacillota_A	c__Clostridia	o__Lachnospirales	f__Lachnospiraceae	g__Blautia_A	s__Blautia_A faecis	yes	no	propionate
ntk_nfl	3255_bin64		var_biomarker ~ dx	0.717031	0.213694	3.35541	0.000792469	93.1	4.87	3975307	d__Bacteria	p__Bacillota_A	c__Clostridia	o__Lachnospirales	f__Lachnospiraceae	g__Blautia_A	s__Blautia_A faecis	yes	no	propionate
ntk_nfl	3255_bin64		var_biomarker ~ mars_age	0.0291657	0.00603731	4.83091	1.35910335896661e-06	93.1	4.87	3975307	d__Bacteria	p__Bacillota_A	c__Clostridia	o__Lachnospirales	f__Lachnospiraceae	g__Blautia_A	s__Blautia_A faecis	yes	no	propionate
ntk_nfl	3255_bin64		var_biomarker ~ apoe4	-0.0464896	0.0825968	-0.56285	0.573537	93.1	4.87	3975307	d__Bacteria	p__Bacillota_A	c__Clostridia	o__Lachnospirales	f__Lachnospiraceae	g__Blautia_A	s__Blautia_A faecis	yes	no	propionate
ntk_nfl	3255_bin64		var_biomarker ~ ntk_table	0.15482	0.0726589	2.13078	0.0331069	93.1	4.87	3975307	d__Bacteria	p__Bacillota_A	c__Clostridia	o__Lachnospirales	f__Lachnospiraceae	g__Blautia_A	s__Blautia_A faecis	yes	no	propionate
ntk_nfl	3255_bin64		var_biomarker ~ bristol_type_1_7	0.0252768	0.0332096	0.76113	0.44658	93.1	4.87	3975307	d__Bacteria	p__Bacillota_A	c__Clostridia	o__Lachnospirales	f__Lachnospiraceae	g__Blautia_A	s__Blautia_A faecis	yes	no	propionate
ntk_nfl	3255_bin77		var_biomarker ~ var_mb	0.00276139	0.0174044	0.15866	0.873937	90.47	0.38	1950034	d__Bacteria	p__Actinomycetota	c__Actinomycetia	o__Actinomycetales	f__Bifidobacteriaceae	g__Bifidobacterium	s__Bifidobacterium pseudocatenulatum	no	no	none
ntk_nfl	3255_bin77		var_biomarker ~ sex	0.169372	0.106471	1.59078	0.111659	90.47	0.38	1950034	d__Bacteria	p__Actinomycetota	c__Actinomycetia	o__Actinomycetales	f__Bifidobacteriaceae	g__Bifidobacterium	s__Bifidobacterium pseudocatenulatum	no	no	none
ntk_nfl	3255_bin77		var_biomarker ~ var_mb_by_sex	0.0133645	0.0498645	0.268016	0.788687	90.47	0.38	1950034	d__Bacteria	p__Actinomycetota	c__Actinomycetia	o__Actinomycetales	f__Bifidobacteriaceae	g__Bifidobacterium	s__Bifidobacterium pseudocatenulatum	no	no	none
ntk_nfl	3255_bin77		var_biomarker ~ dx	0.709599	0.210434	3.37207	0.000746057	90.47	0.38	1950034	d__Bacteria	p__Actinomycetota	c__Actinomycetia	o__Actinomycetales	f__Bifidobacteriaceae	g__Bifidobacterium	s__Bifidobacterium pseudocatenulatum	no	no	none
ntk_nfl	3255_bin77		var_biomarker ~ mars_age	0.0304314	0.0062551	4.86506	1.14422576991124e-06	90.47	0.38	1950034	d__Bacteria	p__Actinomycetota	c__Actinomycetia	o__Actinomycetales	f__Bifidobacteriaceae	g__Bifidobacterium	s__Bifidobacterium pseudocatenulatum	no	no	none
ntk_nfl	3255_bin77		var_biomarker ~ apoe4	-0.0616571	0.0793978	-0.776559	0.437419	90.47	0.38	1950034	d__Bacteria	p__Actinomycetota	c__Actinomycetia	o__Actinomycetales	f__Bifidobacteriaceae	g__Bifidobacterium	s__Bifidobacterium pseudocatenulatum	no	no	none
ntk_nfl	3255_bin77		var_biomarker ~ ntk_table	0.134172	0.0780961	1.71804	0.0857893	90.47	0.38	1950034	d__Bacteria	p__Actinomycetota	c__Actinomycetia	o__Actinomycetales	f__Bifidobacteriaceae	g__Bifidobacterium	s__Bifidobacterium pseudocatenulatum	no	no	none
ntk_nfl	3255_bin77		var_biomarker ~ bristol_type_1_7	0.0243138	0.0326065	0.745675	0.455864	90.47	0.38	1950034	d__Bacteria	p__Actinomycetota	c__Actinomycetia	o__Actinomycetales	f__Bifidobacteriaceae	g__Bifidobacterium	s__Bifidobacterium pseudocatenulatum	no	no	none
ntk_nfl	3255_bin85		var_biomarker ~ var_mb	-0.0144747	0.0199258	-0.726429	0.467576	100	1.61	2212002	d__Bacteria	p__Actinomycetota	c__Coriobacteriia	o__Coriobacteriales	f__Coriobacteriaceae	g__Collinsella	s__	no	no	none
ntk_nfl	3255_bin85		var_biomarker ~ sex	0.165235	0.0933711	1.76966	0.0767846	100	1.61	2212002	d__Bacteria	p__Actinomycetota	c__Coriobacteriia	o__Coriobacteriales	f__Coriobacteriaceae	g__Collinsella	s__	no	no	none
ntk_nfl	3255_bin85		var_biomarker ~ var_mb_by_sex	-0.023661	0.0352322	-0.671572	0.501856	100	1.61	2212002	d__Bacteria	p__Actinomycetota	c__Coriobacteriia	o__Coriobacteriales	f__Coriobacteriaceae	g__Collinsella	s__	no	no	none
ntk_nfl	3255_bin85		var_biomarker ~ dx	0.687896	0.209742	3.27972	0.00103909	100	1.61	2212002	d__Bacteria	p__Actinomycetota	c__Coriobacteriia	o__Coriobacteriales	f__Coriobacteriaceae	g__Collinsella	s__	no	no	none
ntk_nfl	3255_bin85		var_biomarker ~ mars_age	0.0303438	0.00636082	4.77042	1.83842120971001e-06	100	1.61	2212002	d__Bacteria	p__Actinomycetota	c__Coriobacteriia	o__Coriobacteriales	f__Coriobacteriaceae	g__Collinsella	s__	no	no	none
ntk_nfl	3255_bin85		var_biomarker ~ apoe4	-0.0460395	0.0805533	-0.57154	0.567633	100	1.61	2212002	d__Bacteria	p__Actinomycetota	c__Coriobacteriia	o__Coriobacteriales	f__Coriobacteriaceae	g__Collinsella	s__	no	no	none
ntk_nfl	3255_bin85		var_biomarker ~ ntk_table	0.154148	0.0705537	2.18483	0.028901	100	1.61	2212002	d__Bacteria	p__Actinomycetota	c__Coriobacteriia	o__Coriobacteriales	f__Coriobacteriaceae	g__Collinsella	s__	no	no	none
ntk_nfl	3255_bin85		var_biomarker ~ bristol_type_1_7	0.0203882	0.0326655	0.624151	0.532528	100	1.61	2212002	d__Bacteria	p__Actinomycetota	c__Coriobacteriia	o__Coriobacteriales	f__Coriobacteriaceae	g__Collinsella	s__	no	no	none
ntk_nfl	3271_bin42		var_biomarker ~ var_mb	0.0215039	0.041893	0.513305	0.607738	95.97	0.34	2356398	d__Bacteria	p__Bacillota_A	c__Clostridia	o__UBA1381	f__UBA1381	g__CAG-41	s__CAG-41 sp900066215	no	no	none
ntk_nfl	3271_bin42		var_biomarker ~ sex	0.200282	0.154576	1.29569	0.195083	95.97	0.34	2356398	d__Bacteria	p__Bacillota_A	c__Clostridia	o__UBA1381	f__UBA1381	g__CAG-41	s__CAG-41 sp900066215	no	no	none
ntk_nfl	3271_bin42		var_biomarker ~ var_mb_by_sex	-0.00465954	0.0823414	-0.056588	0.954873	95.97	0.34	2356398	d__Bacteria	p__Bacillota_A	c__Clostridia	o__UBA1381	f__UBA1381	g__CAG-41	s__CAG-41 sp900066215	no	no	none
ntk_nfl	3271_bin42		var_biomarker ~ dx	0.705951	0.215836	3.27078	0.00107251	95.97	0.34	2356398	d__Bacteria	p__Bacillota_A	c__Clostridia	o__UBA1381	f__UBA1381	g__CAG-41	s__CAG-41 sp900066215	no	no	none
ntk_nfl	3271_bin42		var_biomarker ~ mars_age	0.0307172	0.00591719	5.19117	2.08972580129085e-07	95.97	0.34	2356398	d__Bacteria	p__Bacillota_A	c__Clostridia	o__UBA1381	f__UBA1381	g__CAG-41	s__CAG-41 sp900066215	no	no	none
ntk_nfl	3271_bin42		var_biomarker ~ apoe4	-0.0608076	0.0833502	-0.729544	0.465669	95.97	0.34	2356398	d__Bacteria	p__Bacillota_A	c__Clostridia	o__UBA1381	f__UBA1381	g__CAG-41	s__CAG-41 sp900066215	no	no	none
ntk_nfl	3271_bin42		var_biomarker ~ ntk_table	0.140866	0.0691076	2.03836	0.0415142	95.97	0.34	2356398	d__Bacteria	p__Bacillota_A	c__Clostridia	o__UBA1381	f__UBA1381	g__CAG-41	s__CAG-41 sp900066215	no	no	none
ntk_nfl	3271_bin42		var_biomarker ~ bristol_type_1_7	0.0203693	0.0341457	0.59654	0.550815	95.97	0.34	2356398	d__Bacteria	p__Bacillota_A	c__Clostridia	o__UBA1381	f__UBA1381	g__CAG-41	s__CAG-41 sp900066215	no	no	none
ntk_nfl	3271_bin43		var_biomarker ~ var_mb	-0.013325	0.0225794	-0.59014	0.555097	95.97	0.81	2162310	d__Bacteria	p__Actinomycetota	c__Coriobacteriia	o__Coriobacteriales	f__Coriobacteriaceae	g__Collinsella	s__	no	no	none
ntk_nfl	3271_bin43		var_biomarker ~ sex	0.19121	0.105743	1.80825	0.0705681	95.97	0.81	2162310	d__Bacteria	p__Actinomycetota	c__Coriobacteriia	o__Coriobacteriales	f__Coriobacteriaceae	g__Collinsella	s__	no	no	none
ntk_nfl	3271_bin43		var_biomarker ~ var_mb_by_sex	-0.0124865	0.0470556	-0.265357	0.790735	95.97	0.81	2162310	d__Bacteria	p__Actinomycetota	c__Coriobacteriia	o__Coriobacteriales	f__Coriobacteriaceae	g__Collinsella	s__	no	no	none
ntk_nfl	3271_bin43		var_biomarker ~ dx	0.691052	0.206839	3.34101	0.000834731	95.97	0.81	2162310	d__Bacteria	p__Actinomycetota	c__Coriobacteriia	o__Coriobacteriales	f__Coriobacteriaceae	g__Collinsella	s__	no	no	none
ntk_nfl	3271_bin43		var_biomarker ~ mars_age	0.0298038	0.0066846	4.45858	8.25047299390924e-06	95.97	0.81	2162310	d__Bacteria	p__Actinomycetota	c__Coriobacteriia	o__Coriobacteriales	f__Coriobacteriaceae	g__Collinsella	s__	no	no	none
ntk_nfl	3271_bin43		var_biomarker ~ apoe4	-0.0511034	0.0801169	-0.63786	0.523565	95.97	0.81	2162310	d__Bacteria	p__Actinomycetota	c__Coriobacteriia	o__Coriobacteriales	f__Coriobacteriaceae	g__Collinsella	s__	no	no	none
ntk_nfl	3271_bin43		var_biomarker ~ ntk_table	0.137933	0.0690691	1.99703	0.0458218	95.97	0.81	2162310	d__Bacteria	p__Actinomycetota	c__Coriobacteriia	o__Coriobacteriales	f__Coriobacteriaceae	g__Collinsella	s__	no	no	none
ntk_nfl	3271_bin43		var_biomarker ~ bristol_type_1_7	0.0224519	0.0321308	0.698765	0.484699	95.97	0.81	2162310	d__Bacteria	p__Actinomycetota	c__Coriobacteriia	o__Coriobacteriales	f__Coriobacteriaceae	g__Collinsella	s__	no	no	none
ntk_nfl	3271_bin59		var_biomarker ~ var_mb	0.00197672	0.0148188	0.133393	0.893882	98.66	0.22	1799776	d__Bacteria	p__Bacillota_A	c__Clostridia	o__Oscillospirales	f__Acutalibacteraceae	g__Scybalenecus	s__Scybalenecus sp015655975	no	no	none
ntk_nfl	3271_bin59		var_biomarker ~ sex	0.416647	0.326759	1.27509	0.202277	98.66	0.22	1799776	d__Bacteria	p__Bacillota_A	c__Clostridia	o__Oscillospirales	f__Acutalibacteraceae	g__Scybalenecus	s__Scybalenecus sp015655975	no	no	none
ntk_nfl	3271_bin59		var_biomarker ~ var_mb_by_sex	0.05574	0.0759547	0.733858	0.463035	98.66	0.22	1799776	d__Bacteria	p__Bacillota_A	c__Clostridia	o__Oscillospirales	f__Acutalibacteraceae	g__Scybalenecus	s__Scybalenecus sp015655975	no	no	none
ntk_nfl	3271_bin59		var_biomarker ~ dx	0.734766	0.214856	3.41981	0.000626642	98.66	0.22	1799776	d__Bacteria	p__Bacillota_A	c__Clostridia	o__Oscillospirales	f__Acutalibacteraceae	g__Scybalenecus	s__Scybalenecus sp015655975	no	no	none
ntk_nfl	3271_bin59		var_biomarker ~ mars_age	0.0288784	0.00628547	4.59447	4.33847353398242e-06	98.66	0.22	1799776	d__Bacteria	p__Bacillota_A	c__Clostridia	o__Oscillospirales	f__Acutalibacteraceae	g__Scybalenecus	s__Scybalenecus sp015655975	no	no	none
ntk_nfl	3271_bin59		var_biomarker ~ apoe4	-0.0613031	0.0805437	-0.761116	0.446588	98.66	0.22	1799776	d__Bacteria	p__Bacillota_A	c__Clostridia	o__Oscillospirales	f__Acutalibacteraceae	g__Scybalenecus	s__Scybalenecus sp015655975	no	no	none
ntk_nfl	3271_bin59		var_biomarker ~ ntk_table	0.135298	0.0718048	1.88424	0.0595325	98.66	0.22	1799776	d__Bacteria	p__Bacillota_A	c__Clostridia	o__Oscillospirales	f__Acutalibacteraceae	g__Scybalenecus	s__Scybalenecus sp015655975	no	no	none
ntk_nfl	3271_bin59		var_biomarker ~ bristol_type_1_7	0.0286311	0.0326578	0.876702	0.380649	98.66	0.22	1799776	d__Bacteria	p__Bacillota_A	c__Clostridia	o__Oscillospirales	f__Acutalibacteraceae	g__Scybalenecus	s__Scybalenecus sp015655975	no	no	none
ntk_nfl	3273_bin28		var_biomarker ~ var_mb	0.0323978	0.032286	1.00346	0.315638	97.77	3.28	6692841	d__Bacteria	p__Bacteroidota	c__Bacteroidia	o__Bacteroidales	f__Bacteroidaceae	g__Bacteroides	s__Bacteroides ovatus	yes	no	propionate
ntk_nfl	3273_bin28		var_biomarker ~ sex	0.439854	0.220091	1.99851	0.0456614	97.77	3.28	6692841	d__Bacteria	p__Bacteroidota	c__Bacteroidia	o__Bacteroidales	f__Bacteroidaceae	g__Bacteroides	s__Bacteroides ovatus	yes	no	propionate
ntk_nfl	3273_bin28		var_biomarker ~ var_mb_by_sex	-0.0825999	0.0567697	-1.455	0.145669	97.77	3.28	6692841	d__Bacteria	p__Bacteroidota	c__Bacteroidia	o__Bacteroidales	f__Bacteroidaceae	g__Bacteroides	s__Bacteroides ovatus	yes	no	propionate
ntk_nfl	3273_bin28		var_biomarker ~ dx	0.740208	0.210444	3.51736	0.000435863	97.77	3.28	6692841	d__Bacteria	p__Bacteroidota	c__Bacteroidia	o__Bacteroidales	f__Bacteroidaceae	g__Bacteroides	s__Bacteroides ovatus	yes	no	propionate
ntk_nfl	3273_bin28		var_biomarker ~ mars_age	0.0293409	0.00607173	4.83238	1.34908970350622e-06	97.77	3.28	6692841	d__Bacteria	p__Bacteroidota	c__Bacteroidia	o__Bacteroidales	f__Bacteroidaceae	g__Bacteroides	s__Bacteroides ovatus	yes	no	propionate
ntk_nfl	3273_bin28		var_biomarker ~ apoe4	-0.0512057	0.082581	-0.620066	0.535214	97.77	3.28	6692841	d__Bacteria	p__Bacteroidota	c__Bacteroidia	o__Bacteroidales	f__Bacteroidaceae	g__Bacteroides	s__Bacteroides ovatus	yes	no	propionate
ntk_nfl	3273_bin28		var_biomarker ~ ntk_table	0.13002	0.071205	1.826	0.0678501	97.77	3.28	6692841	d__Bacteria	p__Bacteroidota	c__Bacteroidia	o__Bacteroidales	f__Bacteroidaceae	g__Bacteroides	s__Bacteroides ovatus	yes	no	propionate
ntk_nfl	3273_bin28		var_biomarker ~ bristol_type_1_7	0.0249622	0.0366129	0.681787	0.495373	97.77	3.28	6692841	d__Bacteria	p__Bacteroidota	c__Bacteroidia	o__Bacteroidales	f__Bacteroidaceae	g__Bacteroides	s__Bacteroides ovatus	yes	no	propionate
ntk_nfl	3273_bin51		var_biomarker ~ var_mb	0.0731084	0.0492094	1.48566	0.137369	92.18	1.34	2398067	d__Bacteria	p__Bacillota_A	c__Clostridia	o__Lachnospirales	f__Anaerotignaceae	g__Anaerotignum	s__Anaerotignum lactatifermentans	no	no	none
ntk_nfl	3273_bin51		var_biomarker ~ sex	0.272905	0.167046	1.63372	0.102319	92.18	1.34	2398067	d__Bacteria	p__Bacillota_A	c__Clostridia	o__Lachnospirales	f__Anaerotignaceae	g__Anaerotignum	s__Anaerotignum lactatifermentans	no	no	none
ntk_nfl	3273_bin51		var_biomarker ~ var_mb_by_sex	-0.0521547	0.0845199	-0.61707	0.537188	92.18	1.34	2398067	d__Bacteria	p__Bacillota_A	c__Clostridia	o__Lachnospirales	f__Anaerotignaceae	g__Anaerotignum	s__Anaerotignum lactatifermentans	no	no	none
ntk_nfl	3273_bin51		var_biomarker ~ dx	0.717967	0.217245	3.30488	0.000950167	92.18	1.34	2398067	d__Bacteria	p__Bacillota_A	c__Clostridia	o__Lachnospirales	f__Anaerotignaceae	g__Anaerotignum	s__Anaerotignum lactatifermentans	no	no	none
ntk_nfl	3273_bin51		var_biomarker ~ mars_age	0.0304611	0.00635877	4.79041	1.66443301230501e-06	92.18	1.34	2398067	d__Bacteria	p__Bacillota_A	c__Clostridia	o__Lachnospirales	f__Anaerotignaceae	g__Anaerotignum	s__Anaerotignum lactatifermentans	no	no	none
ntk_nfl	3273_bin51		var_biomarker ~ apoe4	-0.0565159	0.0810567	-0.697239	0.485653	92.18	1.34	2398067	d__Bacteria	p__Bacillota_A	c__Clostridia	o__Lachnospirales	f__Anaerotignaceae	g__Anaerotignum	s__Anaerotignum lactatifermentans	no	no	none
ntk_nfl	3273_bin51		var_biomarker ~ ntk_table	0.131159	0.0697284	1.881	0.0599721	92.18	1.34	2398067	d__Bacteria	p__Bacillota_A	c__Clostridia	o__Lachnospirales	f__Anaerotignaceae	g__Anaerotignum	s__Anaerotignum lactatifermentans	no	no	none
ntk_nfl	3273_bin51		var_biomarker ~ bristol_type_1_7	0.0228353	0.0322963	0.707058	0.47953	92.18	1.34	2398067	d__Bacteria	p__Bacillota_A	c__Clostridia	o__Lachnospirales	f__Anaerotignaceae	g__Anaerotignum	s__Anaerotignum lactatifermentans	no	no	none
ntk_nfl	3273_bin53		var_biomarker ~ var_mb	0.012663	0.037851	0.334547	0.737967	98.1	0	3036167	d__Bacteria	p__Bacillota_A	c__Clostridia	o__Lachnospirales	f__Lachnospiraceae	g__Enterocloster	s__Enterocloster sp900541315	no	no	none
ntk_nfl	3273_bin53		var_biomarker ~ sex	0.40616	0.194191	2.09155	0.0364791	98.1	0	3036167	d__Bacteria	p__Bacillota_A	c__Clostridia	o__Lachnospirales	f__Lachnospiraceae	g__Enterocloster	s__Enterocloster sp900541315	no	no	none
ntk_nfl	3273_bin53		var_biomarker ~ var_mb_by_sex	-0.0883181	0.0709782	-1.2443	0.213389	98.1	0	3036167	d__Bacteria	p__Bacillota_A	c__Clostridia	o__Lachnospirales	f__Lachnospiraceae	g__Enterocloster	s__Enterocloster sp900541315	no	no	none
ntk_nfl	3273_bin53		var_biomarker ~ dx	0.746779	0.217924	3.42679	0.000610754	98.1	0	3036167	d__Bacteria	p__Bacillota_A	c__Clostridia	o__Lachnospirales	f__Lachnospiraceae	g__Enterocloster	s__Enterocloster sp900541315	no	no	none
ntk_nfl	3273_bin53		var_biomarker ~ mars_age	0.0286266	0.00626913	4.56628	4.96454395415569e-06	98.1	0	3036167	d__Bacteria	p__Bacillota_A	c__Clostridia	o__Lachnospirales	f__Lachnospiraceae	g__Enterocloster	s__Enterocloster sp900541315	no	no	none
ntk_nfl	3273_bin53		var_biomarker ~ apoe4	-0.0544825	0.080928	-0.673221	0.500807	98.1	0	3036167	d__Bacteria	p__Bacillota_A	c__Clostridia	o__Lachnospirales	f__Lachnospiraceae	g__Enterocloster	s__Enterocloster sp900541315	no	no	none
ntk_nfl	3273_bin53		var_biomarker ~ ntk_table	0.138558	0.069307	1.9992	0.0455868	98.1	0	3036167	d__Bacteria	p__Bacillota_A	c__Clostridia	o__Lachnospirales	f__Lachnospiraceae	g__Enterocloster	s__Enterocloster sp900541315	no	no	none
ntk_nfl	3273_bin53		var_biomarker ~ bristol_type_1_7	0.0258673	0.0331394	0.780562	0.43506	98.1	0	3036167	d__Bacteria	p__Bacillota_A	c__Clostridia	o__Lachnospirales	f__Lachnospiraceae	g__Enterocloster	s__Enterocloster sp900541315	no	no	none
ntk_nfl	3273_bin64		var_biomarker ~ var_mb	0.071408	0.0367014	1.94565	0.0516967	97.99	0	2428670	d__Bacteria	p__Bacillota_A	c__Clostridia	o__Oscillospirales	f__Acutalibacteraceae	g__Acutalibacter	s__Acutalibacter sp900548545	no	no	none
ntk_nfl	3273_bin64		var_biomarker ~ sex	0.220644	0.080252	2.74939	0.00597068	97.99	0	2428670	d__Bacteria	p__Bacillota_A	c__Clostridia	o__Oscillospirales	f__Acutalibacteraceae	g__Acutalibacter	s__Acutalibacter sp900548545	no	no	none
ntk_nfl	3273_bin64		var_biomarker ~ var_mb_by_sex	-0.0560635	0.0705362	-0.794819	0.426719	97.99	0	2428670	d__Bacteria	p__Bacillota_A	c__Clostridia	o__Oscillospirales	f__Acutalibacteraceae	g__Acutalibacter	s__Acutalibacter sp900548545	no	no	none
ntk_nfl	3273_bin64		var_biomarker ~ dx	0.706416	0.218087	3.23915	0.00119886	97.99	0	2428670	d__Bacteria	p__Bacillota_A	c__Clostridia	o__Oscillospirales	f__Acutalibacteraceae	g__Acutalibacter	s__Acutalibacter sp900548545	no	no	none
ntk_nfl	3273_bin64		var_biomarker ~ mars_age	0.0293734	0.00603103	4.87038	1.11386075074549e-06	97.99	0	2428670	d__Bacteria	p__Bacillota_A	c__Clostridia	o__Oscillospirales	f__Acutalibacteraceae	g__Acutalibacter	s__Acutalibacter sp900548545	no	no	none
ntk_nfl	3273_bin64		var_biomarker ~ apoe4	-0.0438348	0.0814929	-0.537897	0.590648	97.99	0	2428670	d__Bacteria	p__Bacillota_A	c__Clostridia	o__Oscillospirales	f__Acutalibacteraceae	g__Acutalibacter	s__Acutalibacter sp900548545	no	no	none
ntk_nfl	3273_bin64		var_biomarker ~ ntk_table	0.120768	0.0713441	1.69275	0.0905028	97.99	0	2428670	d__Bacteria	p__Bacillota_A	c__Clostridia	o__Oscillospirales	f__Acutalibacteraceae	g__Acutalibacter	s__Acutalibacter sp900548545	no	no	none
ntk_nfl	3273_bin64		var_biomarker ~ bristol_type_1_7	0.0433308	0.0327014	1.32505	0.185156	97.99	0	2428670	d__Bacteria	p__Bacillota_A	c__Clostridia	o__Oscillospirales	f__Acutalibacteraceae	g__Acutalibacter	s__Acutalibacter sp900548545	no	no	none
ntk_nfl	3273_bin73		var_biomarker ~ var_mb	0.0587986	0.0262768	2.23766	0.0252433	97.32	0.67	2444690	d__Bacteria	p__Bacillota_A	c__Clostridia	o__UBA1381	f__UBA1381	g__CAG-41	s__CAG-41 sp900066215	no	no	none
ntk_nfl	3273_bin73		var_biomarker ~ sex	0.465598	0.197635	2.35585	0.0184805	97.32	0.67	2444690	d__Bacteria	p__Bacillota_A	c__Clostridia	o__UBA1381	f__UBA1381	g__CAG-41	s__CAG-41 sp900066215	no	no	none
ntk_nfl	3273_bin73		var_biomarker ~ var_mb_by_sex	-0.099014	0.0592481	-1.67118	0.0946871	97.32	0.67	2444690	d__Bacteria	p__Bacillota_A	c__Clostridia	o__UBA1381	f__UBA1381	g__CAG-41	s__CAG-41 sp900066215	no	no	none
ntk_nfl	3273_bin73		var_biomarker ~ dx	0.712693	0.220682	3.2295	0.00124008	97.32	0.67	2444690	d__Bacteria	p__Bacillota_A	c__Clostridia	o__UBA1381	f__UBA1381	g__CAG-41	s__CAG-41 sp900066215	no	no	none
ntk_nfl	3273_bin73		var_biomarker ~ mars_age	0.0293209	0.0059895	4.89538	9.81164671953749e-07	97.32	0.67	2444690	d__Bacteria	p__Bacillota_A	c__Clostridia	o__UBA1381	f__UBA1381	g__CAG-41	s__CAG-41 sp900066215	no	no	none
ntk_nfl	3273_bin73		var_biomarker ~ apoe4	-0.0601084	0.0822937	-0.730414	0.465137	97.32	0.67	2444690	d__Bacteria	p__Bacillota_A	c__Clostridia	o__UBA1381	f__UBA1381	g__CAG-41	s__CAG-41 sp900066215	no	no	none
ntk_nfl	3273_bin73		var_biomarker ~ ntk_table	0.145715	0.0683227	2.13275	0.0329453	97.32	0.67	2444690	d__Bacteria	p__Bacillota_A	c__Clostridia	o__UBA1381	f__UBA1381	g__CAG-41	s__CAG-41 sp900066215	no	no	none
ntk_nfl	3273_bin73		var_biomarker ~ bristol_type_1_7	0.0154755	0.0330946	0.467616	0.640059	97.32	0.67	2444690	d__Bacteria	p__Bacillota_A	c__Clostridia	o__UBA1381	f__UBA1381	g__CAG-41	s__CAG-41 sp900066215	no	no	none
ntk_nfl	3274_bin24		var_biomarker ~ var_mb	0.0296728	0.0376357	0.788422	0.43045	94.56	0	2720945	d__Bacteria	p__Bacillota_A	c__Clostridia	o__Oscillospirales	f__Ruminococcaceae	g__Gemmiger	s__Gemmiger sp900540595	no	no	none
ntk_nfl	3274_bin24		var_biomarker ~ sex	0.297025	0.122513	2.42443	0.0153324	94.56	0	2720945	d__Bacteria	p__Bacillota_A	c__Clostridia	o__Oscillospirales	f__Ruminococcaceae	g__Gemmiger	s__Gemmiger sp900540595	no	no	none
ntk_nfl	3274_bin24		var_biomarker ~ var_mb_by_sex	-0.0754466	0.0629272	-1.19895	0.230547	94.56	0	2720945	d__Bacteria	p__Bacillota_A	c__Clostridia	o__Oscillospirales	f__Ruminococcaceae	g__Gemmiger	s__Gemmiger sp900540595	no	no	none
ntk_nfl	3274_bin24		var_biomarker ~ dx	0.711978	0.210819	3.3772	0.000732277	94.56	0	2720945	d__Bacteria	p__Bacillota_A	c__Clostridia	o__Oscillospirales	f__Ruminococcaceae	g__Gemmiger	s__Gemmiger sp900540595	no	no	none
ntk_nfl	3274_bin24		var_biomarker ~ mars_age	0.0302708	0.00643465	4.70434	2.54692150458702e-06	94.56	0	2720945	d__Bacteria	p__Bacillota_A	c__Clostridia	o__Oscillospirales	f__Ruminococcaceae	g__Gemmiger	s__Gemmiger sp900540595	no	no	none
ntk_nfl	3274_bin24		var_biomarker ~ apoe4	-0.0613895	0.0795703	-0.771512	0.440403	94.56	0	2720945	d__Bacteria	p__Bacillota_A	c__Clostridia	o__Oscillospirales	f__Ruminococcaceae	g__Gemmiger	s__Gemmiger sp900540595	no	no	none
ntk_nfl	3274_bin24		var_biomarker ~ ntk_table	0.138274	0.0710439	1.94632	0.0516167	94.56	0	2720945	d__Bacteria	p__Bacillota_A	c__Clostridia	o__Oscillospirales	f__Ruminococcaceae	g__Gemmiger	s__Gemmiger sp900540595	no	no	none
ntk_nfl	3274_bin24		var_biomarker ~ bristol_type_1_7	0.025445	0.0313566	0.811471	0.417095	94.56	0	2720945	d__Bacteria	p__Bacillota_A	c__Clostridia	o__Oscillospirales	f__Ruminococcaceae	g__Gemmiger	s__Gemmiger sp900540595	no	no	none
ntk_nfl	3274_bin28		var_biomarker ~ var_mb	0.0244248	0.0208805	1.16974	0.242106	98.2	0.9	2084415	d__Bacteria	p__Bacillota_C	c__Negativicutes	o__Acidaminococcales	f__Acidaminococcaceae	g__Phascolarctobacterium_A	s__Phascolarctobacterium_A succinatutens	yes	no	propionate
ntk_nfl	3274_bin28		var_biomarker ~ sex	0.207508	0.0893903	2.32137	0.0202669	98.2	0.9	2084415	d__Bacteria	p__Bacillota_C	c__Negativicutes	o__Acidaminococcales	f__Acidaminococcaceae	g__Phascolarctobacterium_A	s__Phascolarctobacterium_A succinatutens	yes	no	propionate
ntk_nfl	3274_bin28		var_biomarker ~ var_mb_by_sex	0.0346971	0.106234	0.326611	0.743962	98.2	0.9	2084415	d__Bacteria	p__Bacillota_C	c__Negativicutes	o__Acidaminococcales	f__Acidaminococcaceae	g__Phascolarctobacterium_A	s__Phascolarctobacterium_A succinatutens	yes	no	propionate
ntk_nfl	3274_bin28		var_biomarker ~ dx	0.725362	0.222456	3.26069	0.0011114	98.2	0.9	2084415	d__Bacteria	p__Bacillota_C	c__Negativicutes	o__Acidaminococcales	f__Acidaminococcaceae	g__Phascolarctobacterium_A	s__Phascolarctobacterium_A succinatutens	yes	no	propionate
ntk_nfl	3274_bin28		var_biomarker ~ mars_age	0.0303822	0.00643058	4.72465	2.3051523687645e-06	98.2	0.9	2084415	d__Bacteria	p__Bacillota_C	c__Negativicutes	o__Acidaminococcales	f__Acidaminococcaceae	g__Phascolarctobacterium_A	s__Phascolarctobacterium_A succinatutens	yes	no	propionate
ntk_nfl	3274_bin28		var_biomarker ~ apoe4	-0.0540596	0.0806038	-0.670683	0.502423	98.2	0.9	2084415	d__Bacteria	p__Bacillota_C	c__Negativicutes	o__Acidaminococcales	f__Acidaminococcaceae	g__Phascolarctobacterium_A	s__Phascolarctobacterium_A succinatutens	yes	no	propionate
ntk_nfl	3274_bin28		var_biomarker ~ ntk_table	0.14398	0.0746301	1.92925	0.0536998	98.2	0.9	2084415	d__Bacteria	p__Bacillota_C	c__Negativicutes	o__Acidaminococcales	f__Acidaminococcaceae	g__Phascolarctobacterium_A	s__Phascolarctobacterium_A succinatutens	yes	no	propionate
ntk_nfl	3274_bin28		var_biomarker ~ bristol_type_1_7	0.0235531	0.0326857	0.720594	0.47116	98.2	0.9	2084415	d__Bacteria	p__Bacillota_C	c__Negativicutes	o__Acidaminococcales	f__Acidaminococcaceae	g__Phascolarctobacterium_A	s__Phascolarctobacterium_A succinatutens	yes	no	propionate
ntk_nfl	3274_bin31		var_biomarker ~ var_mb	0.00444138	0.00900402	0.493266	0.621825	97.1	0.71	3192319	d__Bacteria	p__Bacteroidota	c__Bacteroidia	o__Bacteroidales	f__Bacteroidaceae	g__Prevotella	s__Prevotella copri_B	no	no	none
ntk_nfl	3274_bin31		var_biomarker ~ sex	0.189301	0.0778164	2.43266	0.0149884	97.1	0.71	3192319	d__Bacteria	p__Bacteroidota	c__Bacteroidia	o__Bacteroidales	f__Bacteroidaceae	g__Prevotella	s__Prevotella copri_B	no	no	none
ntk_nfl	3274_bin31		var_biomarker ~ var_mb_by_sex	-0.0046017	0.0220906	-0.208311	0.834986	97.1	0.71	3192319	d__Bacteria	p__Bacteroidota	c__Bacteroidia	o__Bacteroidales	f__Bacteroidaceae	g__Prevotella	s__Prevotella copri_B	no	no	none
ntk_nfl	3274_bin31		var_biomarker ~ dx	0.713331	0.214449	3.32635	0.000879922	97.1	0.71	3192319	d__Bacteria	p__Bacteroidota	c__Bacteroidia	o__Bacteroidales	f__Bacteroidaceae	g__Prevotella	s__Prevotella copri_B	no	no	none
ntk_nfl	3274_bin31		var_biomarker ~ mars_age	0.0306392	0.0064428	4.75557	1.97891419628782e-06	97.1	0.71	3192319	d__Bacteria	p__Bacteroidota	c__Bacteroidia	o__Bacteroidales	f__Bacteroidaceae	g__Prevotella	s__Prevotella copri_B	no	no	none
ntk_nfl	3274_bin31		var_biomarker ~ apoe4	-0.0555249	0.0812021	-0.683786	0.49411	97.1	0.71	3192319	d__Bacteria	p__Bacteroidota	c__Bacteroidia	o__Bacteroidales	f__Bacteroidaceae	g__Prevotella	s__Prevotella copri_B	no	no	none
ntk_nfl	3274_bin31		var_biomarker ~ ntk_table	0.142517	0.0745558	1.91155	0.055934	97.1	0.71	3192319	d__Bacteria	p__Bacteroidota	c__Bacteroidia	o__Bacteroidales	f__Bacteroidaceae	g__Prevotella	s__Prevotella copri_B	no	no	none
ntk_nfl	3274_bin31		var_biomarker ~ bristol_type_1_7	0.0238596	0.032179	0.741466	0.458411	97.1	0.71	3192319	d__Bacteria	p__Bacteroidota	c__Bacteroidia	o__Bacteroidales	f__Bacteroidaceae	g__Prevotella	s__Prevotella copri_B	no	no	none
ntk_nfl	3274_bin45		var_biomarker ~ var_mb	0.0186496	0.0502389	0.371219	0.710474	97.32	0	2272649	d__Bacteria	p__Bacillota_A	c__Clostridia	o__Lachnospirales	f__Lachnospiraceae	g__CAG-303	s__CAG-303 sp944384155	no	no	none
ntk_nfl	3274_bin45		var_biomarker ~ sex	0.162629	0.197495	0.823459	0.410247	97.32	0	2272649	d__Bacteria	p__Bacillota_A	c__Clostridia	o__Lachnospirales	f__Lachnospiraceae	g__CAG-303	s__CAG-303 sp944384155	no	no	none
ntk_nfl	3274_bin45		var_biomarker ~ var_mb_by_sex	-0.019063	0.115346	-0.165268	0.868733	97.32	0	2272649	d__Bacteria	p__Bacillota_A	c__Clostridia	o__Lachnospirales	f__Lachnospiraceae	g__CAG-303	s__CAG-303 sp944384155	no	no	none
ntk_nfl	3274_bin45		var_biomarker ~ dx	0.71088	0.21315	3.33512	0.000852629	97.32	0	2272649	d__Bacteria	p__Bacillota_A	c__Clostridia	o__Lachnospirales	f__Lachnospiraceae	g__CAG-303	s__CAG-303 sp944384155	no	no	none
ntk_nfl	3274_bin45		var_biomarker ~ mars_age	0.0305988	0.00646124	4.73574	2.18253225825471e-06	97.32	0	2272649	d__Bacteria	p__Bacillota_A	c__Clostridia	o__Lachnospirales	f__Lachnospiraceae	g__CAG-303	s__CAG-303 sp944384155	no	no	none
ntk_nfl	3274_bin45		var_biomarker ~ apoe4	-0.0581779	0.0804789	-0.722896	0.469744	97.32	0	2272649	d__Bacteria	p__Bacillota_A	c__Clostridia	o__Lachnospirales	f__Lachnospiraceae	g__CAG-303	s__CAG-303 sp944384155	no	no	none
ntk_nfl	3274_bin45		var_biomarker ~ ntk_table	0.138501	0.0694964	1.99292	0.0462701	97.32	0	2272649	d__Bacteria	p__Bacillota_A	c__Clostridia	o__Lachnospirales	f__Lachnospiraceae	g__CAG-303	s__CAG-303 sp944384155	no	no	none
ntk_nfl	3274_bin45		var_biomarker ~ bristol_type_1_7	0.0231842	0.0321358	0.721443	0.470637	97.32	0	2272649	d__Bacteria	p__Bacillota_A	c__Clostridia	o__Lachnospirales	f__Lachnospiraceae	g__CAG-303	s__CAG-303 sp944384155	no	no	none
ntk_nfl	3274_bin58		var_biomarker ~ var_mb	-0.031051	0.0327931	-0.946876	0.343702	95.97	0.07	1952511	d__Bacteria	p__Actinomycetota	c__Coriobacteriia	o__Coriobacteriales	f__Eggerthellaceae	g__Slackia_A	s__Slackia_A isoflavoniconvertens	no	no	none
ntk_nfl	3274_bin58		var_biomarker ~ sex	0.200791	0.109278	1.83743	0.0661467	95.97	0.07	1952511	d__Bacteria	p__Actinomycetota	c__Coriobacteriia	o__Coriobacteriales	f__Eggerthellaceae	g__Slackia_A	s__Slackia_A isoflavoniconvertens	no	no	none
ntk_nfl	3274_bin58		var_biomarker ~ var_mb_by_sex	0.00541528	0.0599434	0.0903398	0.928017	95.97	0.07	1952511	d__Bacteria	p__Actinomycetota	c__Coriobacteriia	o__Coriobacteriales	f__Eggerthellaceae	g__Slackia_A	s__Slackia_A isoflavoniconvertens	no	no	none
ntk_nfl	3274_bin58		var_biomarker ~ dx	0.71619	0.211661	3.38367	0.000715244	95.97	0.07	1952511	d__Bacteria	p__Actinomycetota	c__Coriobacteriia	o__Coriobacteriales	f__Eggerthellaceae	g__Slackia_A	s__Slackia_A isoflavoniconvertens	no	no	none
ntk_nfl	3274_bin58		var_biomarker ~ mars_age	0.0302537	0.00626362	4.83007	1.36488012536518e-06	95.97	0.07	1952511	d__Bacteria	p__Actinomycetota	c__Coriobacteriia	o__Coriobacteriales	f__Eggerthellaceae	g__Slackia_A	s__Slackia_A isoflavoniconvertens	no	no	none
ntk_nfl	3274_bin58		var_biomarker ~ apoe4	-0.0588006	0.0789521	-0.744763	0.456415	95.97	0.07	1952511	d__Bacteria	p__Actinomycetota	c__Coriobacteriia	o__Coriobacteriales	f__Eggerthellaceae	g__Slackia_A	s__Slackia_A isoflavoniconvertens	no	no	none
ntk_nfl	3274_bin58		var_biomarker ~ ntk_table	0.128281	0.0729283	1.759	0.0785772	95.97	0.07	1952511	d__Bacteria	p__Actinomycetota	c__Coriobacteriia	o__Coriobacteriales	f__Eggerthellaceae	g__Slackia_A	s__Slackia_A isoflavoniconvertens	no	no	none
ntk_nfl	3274_bin58		var_biomarker ~ bristol_type_1_7	0.0225677	0.0329379	0.68516	0.493243	95.97	0.07	1952511	d__Bacteria	p__Actinomycetota	c__Coriobacteriia	o__Coriobacteriales	f__Eggerthellaceae	g__Slackia_A	s__Slackia_A isoflavoniconvertens	no	no	none
ntk_nfl	3274_bin63		var_biomarker ~ var_mb	0.120991	0.0645728	1.87371	0.06097	94.97	1.34	2446329	d__Bacteria	p__Bacillota_A	c__Clostridia	o__Oscillospirales	f__Ruminococcaceae	g__Negativibacillus	s__Negativibacillus massiliensis	no	no	none
ntk_nfl	3274_bin63		var_biomarker ~ sex	0.558582	0.324557	1.72106	0.0852401	94.97	1.34	2446329	d__Bacteria	p__Bacillota_A	c__Clostridia	o__Oscillospirales	f__Ruminococcaceae	g__Negativibacillus	s__Negativibacillus massiliensis	no	no	none
ntk_nfl	3274_bin63		var_biomarker ~ var_mb_by_sex	-0.130881	0.108031	-1.21151	0.225699	94.97	1.34	2446329	d__Bacteria	p__Bacillota_A	c__Clostridia	o__Oscillospirales	f__Ruminococcaceae	g__Negativibacillus	s__Negativibacillus massiliensis	no	no	none
ntk_nfl	3274_bin63		var_biomarker ~ dx	0.752896	0.208383	3.61303	0.000302634	94.97	1.34	2446329	d__Bacteria	p__Bacillota_A	c__Clostridia	o__Oscillospirales	f__Ruminococcaceae	g__Negativibacillus	s__Negativibacillus massiliensis	no	no	none
ntk_nfl	3274_bin63		var_biomarker ~ mars_age	0.0292859	0.00624122	4.69234	2.70102960797658e-06	94.97	1.34	2446329	d__Bacteria	p__Bacillota_A	c__Clostridia	o__Oscillospirales	f__Ruminococcaceae	g__Negativibacillus	s__Negativibacillus massiliensis	no	no	none
ntk_nfl	3274_bin63		var_biomarker ~ apoe4	-0.0608031	0.0795059	-0.764762	0.444413	94.97	1.34	2446329	d__Bacteria	p__Bacillota_A	c__Clostridia	o__Oscillospirales	f__Ruminococcaceae	g__Negativibacillus	s__Negativibacillus massiliensis	no	no	none
ntk_nfl	3274_bin63		var_biomarker ~ ntk_table	0.11601	0.0717712	1.61639	0.10601	94.97	1.34	2446329	d__Bacteria	p__Bacillota_A	c__Clostridia	o__Oscillospirales	f__Ruminococcaceae	g__Negativibacillus	s__Negativibacillus massiliensis	no	no	none
ntk_nfl	3274_bin63		var_biomarker ~ bristol_type_1_7	0.0273202	0.0315189	0.866787	0.386059	94.97	1.34	2446329	d__Bacteria	p__Bacillota_A	c__Clostridia	o__Oscillospirales	f__Ruminococcaceae	g__Negativibacillus	s__Negativibacillus massiliensis	no	no	none
ntk_nfl	3274_bin64		var_biomarker ~ var_mb	0.0615789	0.0487844	1.26227	0.206853	92.95	0.67	2162073	d__Bacteria	p__Bacillota_A	c__Clostridia	o__Oscillospirales	f__Oscillospiraceae	g__Enterenecus	s__	no	no	none
ntk_nfl	3274_bin64		var_biomarker ~ sex	0.152175	0.140092	1.08625	0.277369	92.95	0.67	2162073	d__Bacteria	p__Bacillota_A	c__Clostridia	o__Oscillospirales	f__Oscillospiraceae	g__Enterenecus	s__	no	no	none
ntk_nfl	3274_bin64		var_biomarker ~ var_mb_by_sex	-0.0739768	0.174718	-0.423406	0.671999	92.95	0.67	2162073	d__Bacteria	p__Bacillota_A	c__Clostridia	o__Oscillospirales	f__Oscillospiraceae	g__Enterenecus	s__	no	no	none
ntk_nfl	3274_bin64		var_biomarker ~ dx	0.710616	0.213572	3.32729	0.000876951	92.95	0.67	2162073	d__Bacteria	p__Bacillota_A	c__Clostridia	o__Oscillospirales	f__Oscillospiraceae	g__Enterenecus	s__	no	no	none
ntk_nfl	3274_bin64		var_biomarker ~ mars_age	0.0304688	0.00636398	4.78769	1.68711989867454e-06	92.95	0.67	2162073	d__Bacteria	p__Bacillota_A	c__Clostridia	o__Oscillospirales	f__Oscillospiraceae	g__Enterenecus	s__	no	no	none
ntk_nfl	3274_bin64		var_biomarker ~ apoe4	-0.0550887	0.0787827	-0.699248	0.484397	92.95	0.67	2162073	d__Bacteria	p__Bacillota_A	c__Clostridia	o__Oscillospirales	f__Oscillospiraceae	g__Enterenecus	s__	no	no	none
ntk_nfl	3274_bin64		var_biomarker ~ ntk_table	0.142336	0.0683697	2.08186	0.0373553	92.95	0.67	2162073	d__Bacteria	p__Bacillota_A	c__Clostridia	o__Oscillospirales	f__Oscillospiraceae	g__Enterenecus	s__	no	no	none
ntk_nfl	3274_bin64		var_biomarker ~ bristol_type_1_7	0.0250082	0.0324573	0.770494	0.441007	92.95	0.67	2162073	d__Bacteria	p__Bacillota_A	c__Clostridia	o__Oscillospirales	f__Oscillospiraceae	g__Enterenecus	s__	no	no	none
ntk_nfl	3274_bin72		var_biomarker ~ var_mb	0.0263165	0.0329911	0.797683	0.425054	99.33	0	2890973	d__Bacteria	p__Bacillota_A	c__Clostridia	o__Lachnospirales	f__Lachnospiraceae	g__Lachnospira	s__Lachnospira sp000436475	no	no	none
ntk_nfl	3274_bin72		var_biomarker ~ sex	0.254945	0.100836	2.52831	0.0114613	99.33	0	2890973	d__Bacteria	p__Bacillota_A	c__Clostridia	o__Lachnospirales	f__Lachnospiraceae	g__Lachnospira	s__Lachnospira sp000436475	no	no	none
ntk_nfl	3274_bin72		var_biomarker ~ var_mb_by_sex	-0.109094	0.0868005	-1.25684	0.208812	99.33	0	2890973	d__Bacteria	p__Bacillota_A	c__Clostridia	o__Lachnospirales	f__Lachnospiraceae	g__Lachnospira	s__Lachnospira sp000436475	no	no	none
ntk_nfl	3274_bin72		var_biomarker ~ dx	0.703484	0.219053	3.21148	0.00132052	99.33	0	2890973	d__Bacteria	p__Bacillota_A	c__Clostridia	o__Lachnospirales	f__Lachnospiraceae	g__Lachnospira	s__Lachnospira sp000436475	no	no	none
ntk_nfl	3274_bin72		var_biomarker ~ mars_age	0.0298306	0.00643531	4.63546	3.56151387492787e-06	99.33	0	2890973	d__Bacteria	p__Bacillota_A	c__Clostridia	o__Lachnospirales	f__Lachnospiraceae	g__Lachnospira	s__Lachnospira sp000436475	no	no	none
ntk_nfl	3274_bin72		var_biomarker ~ apoe4	-0.0670754	0.078722	-0.852054	0.394184	99.33	0	2890973	d__Bacteria	p__Bacillota_A	c__Clostridia	o__Lachnospirales	f__Lachnospiraceae	g__Lachnospira	s__Lachnospira sp000436475	no	no	none
ntk_nfl	3274_bin72		var_biomarker ~ ntk_table	0.13601	0.0671937	2.02415	0.0429544	99.33	0	2890973	d__Bacteria	p__Bacillota_A	c__Clostridia	o__Lachnospirales	f__Lachnospiraceae	g__Lachnospira	s__Lachnospira sp000436475	no	no	none
ntk_nfl	3274_bin72		var_biomarker ~ bristol_type_1_7	0.0308048	0.0338931	0.90888	0.363413	99.33	0	2890973	d__Bacteria	p__Bacillota_A	c__Clostridia	o__Lachnospirales	f__Lachnospiraceae	g__Lachnospira	s__Lachnospira sp000436475	no	no	none
ntk_nfl	3274_bin79		var_biomarker ~ var_mb	0.048311	0.0661148	0.730713	0.464954	99.11	0	2507867	d__Bacteria	p__Bacillota_A	c__Clostridia	o__Oscillospirales	f__Oscillospiraceae	g__Faecousia	s__Faecousia sp000434635	no	no	none
ntk_nfl	3274_bin79		var_biomarker ~ sex	0.264046	0.206096	1.28118	0.200131	99.11	0	2507867	d__Bacteria	p__Bacillota_A	c__Clostridia	o__Oscillospirales	f__Oscillospiraceae	g__Faecousia	s__Faecousia sp000434635	no	no	none
ntk_nfl	3274_bin79		var_biomarker ~ var_mb_by_sex	-0.0407422	0.12463	-0.326904	0.74374	99.11	0	2507867	d__Bacteria	p__Bacillota_A	c__Clostridia	o__Oscillospirales	f__Oscillospiraceae	g__Faecousia	s__Faecousia sp000434635	no	no	none
ntk_nfl	3274_bin79		var_biomarker ~ dx	0.70804	0.21542	3.28678	0.00101339	99.11	0	2507867	d__Bacteria	p__Bacillota_A	c__Clostridia	o__Oscillospirales	f__Oscillospiraceae	g__Faecousia	s__Faecousia sp000434635	no	no	none
ntk_nfl	3274_bin79		var_biomarker ~ mars_age	0.0302869	0.0065566	4.6193	3.85034179317678e-06	99.11	0	2507867	d__Bacteria	p__Bacillota_A	c__Clostridia	o__Oscillospirales	f__Oscillospiraceae	g__Faecousia	s__Faecousia sp000434635	no	no	none
ntk_nfl	3274_bin79		var_biomarker ~ apoe4	-0.0498359	0.0827909	-0.601949	0.547208	99.11	0	2507867	d__Bacteria	p__Bacillota_A	c__Clostridia	o__Oscillospirales	f__Oscillospiraceae	g__Faecousia	s__Faecousia sp000434635	no	no	none
ntk_nfl	3274_bin79		var_biomarker ~ ntk_table	0.134798	0.0681683	1.97742	0.0479938	99.11	0	2507867	d__Bacteria	p__Bacillota_A	c__Clostridia	o__Oscillospirales	f__Oscillospiraceae	g__Faecousia	s__Faecousia sp000434635	no	no	none
ntk_nfl	3274_bin79		var_biomarker ~ bristol_type_1_7	0.027693	0.0331915	0.834341	0.404089	99.11	0	2507867	d__Bacteria	p__Bacillota_A	c__Clostridia	o__Oscillospirales	f__Oscillospiraceae	g__Faecousia	s__Faecousia sp000434635	no	no	none
ntk_nfl	3274_bin84		var_biomarker ~ var_mb	0.00468718	0.0265387	0.176617	0.859809	97.32	0	2272007	d__Bacteria	p__Bacillota_A	c__Clostridia	o__Oscillospirales	f__Ruminococcaceae	g__Ruminococcus_D	s__	no	no	none
ntk_nfl	3274_bin84		var_biomarker ~ sex	0.18811	0.154746	1.21561	0.224134	97.32	0	2272007	d__Bacteria	p__Bacillota_A	c__Clostridia	o__Oscillospirales	f__Ruminococcaceae	g__Ruminococcus_D	s__	no	no	none
ntk_nfl	3274_bin84		var_biomarker ~ var_mb_by_sex	-0.00303488	0.0605781	-0.0500986	0.960044	97.32	0	2272007	d__Bacteria	p__Bacillota_A	c__Clostridia	o__Oscillospirales	f__Ruminococcaceae	g__Ruminococcus_D	s__	no	no	none
ntk_nfl	3274_bin84		var_biomarker ~ dx	0.713132	0.215839	3.304	0.000953156	97.32	0	2272007	d__Bacteria	p__Bacillota_A	c__Clostridia	o__Oscillospirales	f__Ruminococcaceae	g__Ruminococcus_D	s__	no	no	none
ntk_nfl	3274_bin84		var_biomarker ~ mars_age	0.0303811	0.0064191	4.73293	2.21301115477246e-06	97.32	0	2272007	d__Bacteria	p__Bacillota_A	c__Clostridia	o__Oscillospirales	f__Ruminococcaceae	g__Ruminococcus_D	s__	no	no	none
ntk_nfl	3274_bin84		var_biomarker ~ apoe4	-0.0573753	0.0811163	-0.707321	0.479367	97.32	0	2272007	d__Bacteria	p__Bacillota_A	c__Clostridia	o__Oscillospirales	f__Ruminococcaceae	g__Ruminococcus_D	s__	no	no	none
ntk_nfl	3274_bin84		var_biomarker ~ ntk_table	0.140003	0.0682284	2.05198	0.0401717	97.32	0	2272007	d__Bacteria	p__Bacillota_A	c__Clostridia	o__Oscillospirales	f__Ruminococcaceae	g__Ruminococcus_D	s__	no	no	none
ntk_nfl	3274_bin84		var_biomarker ~ bristol_type_1_7	0.0244275	0.0327044	0.746918	0.455113	97.32	0	2272007	d__Bacteria	p__Bacillota_A	c__Clostridia	o__Oscillospirales	f__Ruminococcaceae	g__Ruminococcus_D	s__	no	no	none
ntk_nfl	3274_bin85		var_biomarker ~ var_mb	0.0108832	0.0560609	0.194131	0.846073	97.99	0.67	2340446	d__Bacteria	p__Bacillota_A	c__Clostridia	o__Lachnospirales	f__CAG-274	g__CALWRD01	s__	no	no	none
ntk_nfl	3274_bin85		var_biomarker ~ sex	0.184175	0.164705	1.11821	0.263476	97.99	0.67	2340446	d__Bacteria	p__Bacillota_A	c__Clostridia	o__Lachnospirales	f__CAG-274	g__CALWRD01	s__	no	no	none
ntk_nfl	3274_bin85		var_biomarker ~ var_mb_by_sex	-0.0138857	0.204091	-0.0680367	0.945756	97.99	0.67	2340446	d__Bacteria	p__Bacillota_A	c__Clostridia	o__Lachnospirales	f__CAG-274	g__CALWRD01	s__	no	no	none
ntk_nfl	3274_bin85		var_biomarker ~ dx	0.713541	0.207557	3.43781	0.000586437	97.99	0.67	2340446	d__Bacteria	p__Bacillota_A	c__Clostridia	o__Lachnospirales	f__CAG-274	g__CALWRD01	s__	no	no	none
ntk_nfl	3274_bin85		var_biomarker ~ mars_age	0.0304029	0.00657761	4.62218	3.79725230037487e-06	97.99	0.67	2340446	d__Bacteria	p__Bacillota_A	c__Clostridia	o__Lachnospirales	f__CAG-274	g__CALWRD01	s__	no	no	none
ntk_nfl	3274_bin85		var_biomarker ~ apoe4	-0.0577695	0.0819731	-0.704738	0.480974	97.99	0.67	2340446	d__Bacteria	p__Bacillota_A	c__Clostridia	o__Lachnospirales	f__CAG-274	g__CALWRD01	s__	no	no	none
ntk_nfl	3274_bin85		var_biomarker ~ ntk_table	0.139996	0.0704324	1.98766	0.046849	97.99	0.67	2340446	d__Bacteria	p__Bacillota_A	c__Clostridia	o__Lachnospirales	f__CAG-274	g__CALWRD01	s__	no	no	none
ntk_nfl	3274_bin85		var_biomarker ~ bristol_type_1_7	0.0240028	0.0325552	0.737296	0.460942	97.99	0.67	2340446	d__Bacteria	p__Bacillota_A	c__Clostridia	o__Lachnospirales	f__CAG-274	g__CALWRD01	s__	no	no	none
ntk_nfl	3274_bin93		var_biomarker ~ var_mb	-0.008286	0.0404535	-0.204828	0.837707	93.64	2.11	2719549	d__Bacteria	p__Bacillota_A	c__Clostridia	o__Peptostreptococcales	f__Peptostreptococcaceae	g__GCA-900066495	s__GCA-900066495 sp902362365	no	no	none
ntk_nfl	3274_bin93		var_biomarker ~ sex	0.11579	0.161172	0.718429	0.472493	93.64	2.11	2719549	d__Bacteria	p__Bacillota_A	c__Clostridia	o__Peptostreptococcales	f__Peptostreptococcaceae	g__GCA-900066495	s__GCA-900066495 sp902362365	no	no	none
ntk_nfl	3274_bin93		var_biomarker ~ var_mb_by_sex	0.0405869	0.0881704	0.460323	0.645284	93.64	2.11	2719549	d__Bacteria	p__Bacillota_A	c__Clostridia	o__Peptostreptococcales	f__Peptostreptococcaceae	g__GCA-900066495	s__GCA-900066495 sp902362365	no	no	none
ntk_nfl	3274_bin93		var_biomarker ~ dx	0.725765	0.213178	3.4045	0.000662861	93.64	2.11	2719549	d__Bacteria	p__Bacillota_A	c__Clostridia	o__Peptostreptococcales	f__Peptostreptococcaceae	g__GCA-900066495	s__GCA-900066495 sp902362365	no	no	none
ntk_nfl	3274_bin93		var_biomarker ~ mars_age	0.0303153	0.0062718	4.83359	1.3409115038332e-06	93.64	2.11	2719549	d__Bacteria	p__Bacillota_A	c__Clostridia	o__Peptostreptococcales	f__Peptostreptococcaceae	g__GCA-900066495	s__GCA-900066495 sp902362365	no	no	none
ntk_nfl	3274_bin93		var_biomarker ~ apoe4	-0.0594585	0.0783021	-0.759348	0.447645	93.64	2.11	2719549	d__Bacteria	p__Bacillota_A	c__Clostridia	o__Peptostreptococcales	f__Peptostreptococcaceae	g__GCA-900066495	s__GCA-900066495 sp902362365	no	no	none
ntk_nfl	3274_bin93		var_biomarker ~ ntk_table	0.132186	0.0762906	1.73267	0.0831546	93.64	2.11	2719549	d__Bacteria	p__Bacillota_A	c__Clostridia	o__Peptostreptococcales	f__Peptostreptococcaceae	g__GCA-900066495	s__GCA-900066495 sp902362365	no	no	none
ntk_nfl	3274_bin93		var_biomarker ~ bristol_type_1_7	0.0230132	0.0322225	0.714197	0.475106	93.64	2.11	2719549	d__Bacteria	p__Bacillota_A	c__Clostridia	o__Peptostreptococcales	f__Peptostreptococcaceae	g__GCA-900066495	s__GCA-900066495 sp902362365	no	no	none
ntk_nfl	3277_bin105		var_biomarker ~ var_mb	0.0438037	0.0208432	2.10158	0.0355898	93.96	0	1978612	d__Bacteria	p__Bacillota_A	c__Clostridia	o__Oscillospirales	f__Ruminococcaceae	g__Faecalibacterium	s__Faecalibacterium hattorii	no	yes	butyrate
ntk_nfl	3277_bin105		var_biomarker ~ sex	-0.0177856	0.0984816	-0.180598	0.856683	93.96	0	1978612	d__Bacteria	p__Bacillota_A	c__Clostridia	o__Oscillospirales	f__Ruminococcaceae	g__Faecalibacterium	s__Faecalibacterium hattorii	no	yes	butyrate
ntk_nfl	3277_bin105		var_biomarker ~ var_mb_by_sex	-0.212915	0.0892744	-2.38495	0.0170816	93.96	0	1978612	d__Bacteria	p__Bacillota_A	c__Clostridia	o__Oscillospirales	f__Ruminococcaceae	g__Faecalibacterium	s__Faecalibacterium hattorii	no	yes	butyrate
ntk_nfl	3277_bin105		var_biomarker ~ dx	0.707785	0.208714	3.39117	0.000695954	93.96	0	1978612	d__Bacteria	p__Bacillota_A	c__Clostridia	o__Oscillospirales	f__Ruminococcaceae	g__Faecalibacterium	s__Faecalibacterium hattorii	no	yes	butyrate
ntk_nfl	3277_bin105		var_biomarker ~ mars_age	0.030821	0.00643002	4.79329	1.64068648622617e-06	93.96	0	1978612	d__Bacteria	p__Bacillota_A	c__Clostridia	o__Oscillospirales	f__Ruminococcaceae	g__Faecalibacterium	s__Faecalibacterium hattorii	no	yes	butyrate
ntk_nfl	3277_bin105		var_biomarker ~ apoe4	-0.0631802	0.080322	-0.786586	0.431524	93.96	0	1978612	d__Bacteria	p__Bacillota_A	c__Clostridia	o__Oscillospirales	f__Ruminococcaceae	g__Faecalibacterium	s__Faecalibacterium hattorii	no	yes	butyrate
ntk_nfl	3277_bin105		var_biomarker ~ ntk_table	0.167872	0.0726482	2.31075	0.0208468	93.96	0	1978612	d__Bacteria	p__Bacillota_A	c__Clostridia	o__Oscillospirales	f__Ruminococcaceae	g__Faecalibacterium	s__Faecalibacterium hattorii	no	yes	butyrate
ntk_nfl	3277_bin105		var_biomarker ~ bristol_type_1_7	0.0323294	0.0346949	0.931819	0.35143	93.96	0	1978612	d__Bacteria	p__Bacillota_A	c__Clostridia	o__Oscillospirales	f__Ruminococcaceae	g__Faecalibacterium	s__Faecalibacterium hattorii	no	yes	butyrate
ntk_nfl	3277_bin28		var_biomarker ~ var_mb	-0.0242798	0.0483148	-0.502534	0.615292	90.07	0	1532195	d__Bacteria	p__Bacillota_A	c__Clostridia	o__Peptostreptococcales	f__Anaerovoracaceae	g__VUNA01	s__VUNA01 sp002299625	no	no	none
ntk_nfl	3277_bin28		var_biomarker ~ sex	0.223806	0.105715	2.11706	0.0342545	90.07	0	1532195	d__Bacteria	p__Bacillota_A	c__Clostridia	o__Peptostreptococcales	f__Anaerovoracaceae	g__VUNA01	s__VUNA01 sp002299625	no	no	none
ntk_nfl	3277_bin28		var_biomarker ~ var_mb_by_sex	-0.0910237	0.18598	-0.489428	0.624539	90.07	0	1532195	d__Bacteria	p__Bacillota_A	c__Clostridia	o__Peptostreptococcales	f__Anaerovoracaceae	g__VUNA01	s__VUNA01 sp002299625	no	no	none
ntk_nfl	3277_bin28		var_biomarker ~ dx	0.727357	0.213346	3.40929	0.00065132	90.07	0	1532195	d__Bacteria	p__Bacillota_A	c__Clostridia	o__Peptostreptococcales	f__Anaerovoracaceae	g__VUNA01	s__VUNA01 sp002299625	no	no	none
ntk_nfl	3277_bin28		var_biomarker ~ mars_age	0.0304808	0.00637424	4.78186	1.73678321258031e-06	90.07	0	1532195	d__Bacteria	p__Bacillota_A	c__Clostridia	o__Peptostreptococcales	f__Anaerovoracaceae	g__VUNA01	s__VUNA01 sp002299625	no	no	none
ntk_nfl	3277_bin28		var_biomarker ~ apoe4	-0.0521522	0.0805113	-0.647762	0.517139	90.07	0	1532195	d__Bacteria	p__Bacillota_A	c__Clostridia	o__Peptostreptococcales	f__Anaerovoracaceae	g__VUNA01	s__VUNA01 sp002299625	no	no	none
ntk_nfl	3277_bin28		var_biomarker ~ ntk_table	0.134832	0.0720717	1.8708	0.0613722	90.07	0	1532195	d__Bacteria	p__Bacillota_A	c__Clostridia	o__Peptostreptococcales	f__Anaerovoracaceae	g__VUNA01	s__VUNA01 sp002299625	no	no	none
ntk_nfl	3277_bin28		var_biomarker ~ bristol_type_1_7	0.0248111	0.0328676	0.75488	0.450321	90.07	0	1532195	d__Bacteria	p__Bacillota_A	c__Clostridia	o__Peptostreptococcales	f__Anaerovoracaceae	g__VUNA01	s__VUNA01 sp002299625	no	no	none
ntk_nfl	3277_bin95		var_biomarker ~ var_mb	-0.0212318	0.0187567	-1.13196	0.257653	92.47	1.61	2077253	d__Bacteria	p__Actinomycetota	c__Coriobacteriia	o__Coriobacteriales	f__Coriobacteriaceae	g__Collinsella	s__	no	no	none
ntk_nfl	3277_bin95		var_biomarker ~ sex	0.214173	0.0941746	2.27421	0.0229534	92.47	1.61	2077253	d__Bacteria	p__Actinomycetota	c__Coriobacteriia	o__Coriobacteriales	f__Coriobacteriaceae	g__Collinsella	s__	no	no	none
ntk_nfl	3277_bin95		var_biomarker ~ var_mb_by_sex	0.0089594	0.0400597	0.223651	0.823029	92.47	1.61	2077253	d__Bacteria	p__Actinomycetota	c__Coriobacteriia	o__Coriobacteriales	f__Coriobacteriaceae	g__Collinsella	s__	no	no	none
ntk_nfl	3277_bin95		var_biomarker ~ dx	0.701052	0.210499	3.33042	0.000867136	92.47	1.61	2077253	d__Bacteria	p__Actinomycetota	c__Coriobacteriia	o__Coriobacteriales	f__Coriobacteriaceae	g__Collinsella	s__	no	no	none
ntk_nfl	3277_bin95		var_biomarker ~ mars_age	0.0302833	0.00640125	4.73085	2.235861664035e-06	92.47	1.61	2077253	d__Bacteria	p__Actinomycetota	c__Coriobacteriia	o__Coriobacteriales	f__Coriobacteriaceae	g__Collinsella	s__	no	no	none
ntk_nfl	3277_bin95		var_biomarker ~ apoe4	-0.0486989	0.0800568	-0.608304	0.542986	92.47	1.61	2077253	d__Bacteria	p__Actinomycetota	c__Coriobacteriia	o__Coriobacteriales	f__Coriobacteriaceae	g__Collinsella	s__	no	no	none
ntk_nfl	3277_bin95		var_biomarker ~ ntk_table	0.139534	0.0692157	2.01593	0.0438076	92.47	1.61	2077253	d__Bacteria	p__Actinomycetota	c__Coriobacteriia	o__Coriobacteriales	f__Coriobacteriaceae	g__Collinsella	s__	no	no	none
ntk_nfl	3277_bin95		var_biomarker ~ bristol_type_1_7	0.0225806	0.0326109	0.692425	0.48867	92.47	1.61	2077253	d__Bacteria	p__Actinomycetota	c__Coriobacteriia	o__Coriobacteriales	f__Coriobacteriaceae	g__Collinsella	s__	no	no	none
ntk_nfl	3278_bin51		var_biomarker ~ var_mb	0.00170161	0.0427559	0.0397982	0.968254	90.16	0.13	1941000	d__Bacteria	p__Bacillota	c__Bacilli	o__Erysipelotrichales	f__Erysipelotrichaceae	g__Holdemanella	s__Holdemanella biformis	no	no	none
ntk_nfl	3278_bin51		var_biomarker ~ sex	0.479692	0.238697	2.00963	0.0444707	90.16	0.13	1941000	d__Bacteria	p__Bacillota	c__Bacilli	o__Erysipelotrichales	f__Erysipelotrichaceae	g__Holdemanella	s__Holdemanella biformis	no	no	none
ntk_nfl	3278_bin51		var_biomarker ~ var_mb_by_sex	-0.118309	0.0857266	-1.38007	0.167565	90.16	0.13	1941000	d__Bacteria	p__Bacillota	c__Bacilli	o__Erysipelotrichales	f__Erysipelotrichaceae	g__Holdemanella	s__Holdemanella biformis	no	no	none
ntk_nfl	3278_bin51		var_biomarker ~ dx	0.733764	0.210526	3.48538	0.000491441	90.16	0.13	1941000	d__Bacteria	p__Bacillota	c__Bacilli	o__Erysipelotrichales	f__Erysipelotrichaceae	g__Holdemanella	s__Holdemanella biformis	no	no	none
ntk_nfl	3278_bin51		var_biomarker ~ mars_age	0.0281573	0.0059888	4.70165	2.58065832237087e-06	90.16	0.13	1941000	d__Bacteria	p__Bacillota	c__Bacilli	o__Erysipelotrichales	f__Erysipelotrichaceae	g__Holdemanella	s__Holdemanella biformis	no	no	none
ntk_nfl	3278_bin51		var_biomarker ~ apoe4	-0.0434444	0.0829133	-0.523974	0.600297	90.16	0.13	1941000	d__Bacteria	p__Bacillota	c__Bacilli	o__Erysipelotrichales	f__Erysipelotrichaceae	g__Holdemanella	s__Holdemanella biformis	no	no	none
ntk_nfl	3278_bin51		var_biomarker ~ ntk_table	0.139338	0.0689631	2.02048	0.043334	90.16	0.13	1941000	d__Bacteria	p__Bacillota	c__Bacilli	o__Erysipelotrichales	f__Erysipelotrichaceae	g__Holdemanella	s__Holdemanella biformis	no	no	none
ntk_nfl	3278_bin51		var_biomarker ~ bristol_type_1_7	0.0261627	0.0322928	0.810171	0.417842	90.16	0.13	1941000	d__Bacteria	p__Bacillota	c__Bacilli	o__Erysipelotrichales	f__Erysipelotrichaceae	g__Holdemanella	s__Holdemanella biformis	no	no	none
ntk_nfl	3278_bin78		var_biomarker ~ var_mb	0.00398066	0.00937546	0.424583	0.671141	100	0	1890411	d__Archaea	p__Methanobacteriota	c__Methanobacteria	o__Methanobacteriales	f__Methanobacteriaceae	g__Methanobrevibacter_A	s__Methanobrevibacter_A smithii_A	no	no	none
ntk_nfl	3278_bin78		var_biomarker ~ sex	0.201235	0.122356	1.64466	0.10004	100	0	1890411	d__Archaea	p__Methanobacteriota	c__Methanobacteria	o__Methanobacteriales	f__Methanobacteriaceae	g__Methanobrevibacter_A	s__Methanobrevibacter_A smithii_A	no	no	none
ntk_nfl	3278_bin78		var_biomarker ~ var_mb_by_sex	0.00110752	0.0205736	0.053832	0.957069	100	0	1890411	d__Archaea	p__Methanobacteriota	c__Methanobacteria	o__Methanobacteriales	f__Methanobacteriaceae	g__Methanobrevibacter_A	s__Methanobrevibacter_A smithii_A	no	no	none
ntk_nfl	3278_bin78		var_biomarker ~ dx	0.71519	0.210676	3.39473	0.000686963	100	0	1890411	d__Archaea	p__Methanobacteriota	c__Methanobacteria	o__Methanobacteriales	f__Methanobacteriaceae	g__Methanobrevibacter_A	s__Methanobrevibacter_A smithii_A	no	no	none
ntk_nfl	3278_bin78		var_biomarker ~ mars_age	0.0307487	0.00669152	4.59517	4.32389265303534e-06	100	0	1890411	d__Archaea	p__Methanobacteriota	c__Methanobacteria	o__Methanobacteriales	f__Methanobacteriaceae	g__Methanobrevibacter_A	s__Methanobrevibacter_A smithii_A	no	no	none
ntk_nfl	3278_bin78		var_biomarker ~ apoe4	-0.0533646	0.0827208	-0.645117	0.518852	100	0	1890411	d__Archaea	p__Methanobacteriota	c__Methanobacteria	o__Methanobacteriales	f__Methanobacteriaceae	g__Methanobrevibacter_A	s__Methanobrevibacter_A smithii_A	no	no	none
ntk_nfl	3278_bin78		var_biomarker ~ ntk_table	0.138601	0.0696432	1.99015	0.046574	100	0	1890411	d__Archaea	p__Methanobacteriota	c__Methanobacteria	o__Methanobacteriales	f__Methanobacteriaceae	g__Methanobrevibacter_A	s__Methanobrevibacter_A smithii_A	no	no	none
ntk_nfl	3278_bin78		var_biomarker ~ bristol_type_1_7	0.0270783	0.0332605	0.81413	0.415571	100	0	1890411	d__Archaea	p__Methanobacteriota	c__Methanobacteria	o__Methanobacteriales	f__Methanobacteriaceae	g__Methanobrevibacter_A	s__Methanobrevibacter_A smithii_A	no	no	none
ntk_nfl	3279_bin48		var_biomarker ~ var_mb	0.0495659	0.0234298	2.11551	0.0343863	99.4	1.8	2242940	d__Bacteria	p__Bacillota_C	c__Negativicutes	o__Acidaminococcales	f__Acidaminococcaceae	g__Phascolarctobacterium_A	s__Phascolarctobacterium_A succinatutens	yes	no	propionate
ntk_nfl	3279_bin48		var_biomarker ~ sex	0.119288	0.112748	1.05801	0.290052	99.4	1.8	2242940	d__Bacteria	p__Bacillota_C	c__Negativicutes	o__Acidaminococcales	f__Acidaminococcaceae	g__Phascolarctobacterium_A	s__Phascolarctobacterium_A succinatutens	yes	no	propionate
ntk_nfl	3279_bin48		var_biomarker ~ var_mb_by_sex	-0.0806836	0.0699496	-1.15345	0.248724	99.4	1.8	2242940	d__Bacteria	p__Bacillota_C	c__Negativicutes	o__Acidaminococcales	f__Acidaminococcaceae	g__Phascolarctobacterium_A	s__Phascolarctobacterium_A succinatutens	yes	no	propionate
ntk_nfl	3279_bin48		var_biomarker ~ dx	0.733224	0.216392	3.38841	0.000702991	99.4	1.8	2242940	d__Bacteria	p__Bacillota_C	c__Negativicutes	o__Acidaminococcales	f__Acidaminococcaceae	g__Phascolarctobacterium_A	s__Phascolarctobacterium_A succinatutens	yes	no	propionate
ntk_nfl	3279_bin48		var_biomarker ~ mars_age	0.0310606	0.00632011	4.91456	8.89813506210757e-07	99.4	1.8	2242940	d__Bacteria	p__Bacillota_C	c__Negativicutes	o__Acidaminococcales	f__Acidaminococcaceae	g__Phascolarctobacterium_A	s__Phascolarctobacterium_A succinatutens	yes	no	propionate
ntk_nfl	3279_bin48		var_biomarker ~ apoe4	-0.0517852	0.0779387	-0.664435	0.506412	99.4	1.8	2242940	d__Bacteria	p__Bacillota_C	c__Negativicutes	o__Acidaminococcales	f__Acidaminococcaceae	g__Phascolarctobacterium_A	s__Phascolarctobacterium_A succinatutens	yes	no	propionate
ntk_nfl	3279_bin48		var_biomarker ~ ntk_table	0.141665	0.0671791	2.10877	0.0349642	99.4	1.8	2242940	d__Bacteria	p__Bacillota_C	c__Negativicutes	o__Acidaminococcales	f__Acidaminococcaceae	g__Phascolarctobacterium_A	s__Phascolarctobacterium_A succinatutens	yes	no	propionate
ntk_nfl	3279_bin48		var_biomarker ~ bristol_type_1_7	0.0193709	0.0328151	0.590304	0.554987	99.4	1.8	2242940	d__Bacteria	p__Bacillota_C	c__Negativicutes	o__Acidaminococcales	f__Acidaminococcaceae	g__Phascolarctobacterium_A	s__Phascolarctobacterium_A succinatutens	yes	no	propionate
ntk_nfl	3279_bin52		var_biomarker ~ var_mb	0.0484675	0.0265498	1.82553	0.067921	92.56	0.95	1954511	d__Bacteria	p__Bacillota_C	c__Negativicutes	o__Veillonellales	f__Dialisteraceae	g__Dialister	s__Dialister sp000434475	no	no	none
ntk_nfl	3279_bin52		var_biomarker ~ sex	0.10805	0.0832825	1.29739	0.194498	92.56	0.95	1954511	d__Bacteria	p__Bacillota_C	c__Negativicutes	o__Veillonellales	f__Dialisteraceae	g__Dialister	s__Dialister sp000434475	no	no	none
ntk_nfl	3279_bin52		var_biomarker ~ var_mb_by_sex	-0.116051	0.0387668	-2.99357	0.00275739	92.56	0.95	1954511	d__Bacteria	p__Bacillota_C	c__Negativicutes	o__Veillonellales	f__Dialisteraceae	g__Dialister	s__Dialister sp000434475	no	no	none
ntk_nfl	3279_bin52		var_biomarker ~ dx	0.730043	0.203251	3.59183	0.000328367	92.56	0.95	1954511	d__Bacteria	p__Bacillota_C	c__Negativicutes	o__Veillonellales	f__Dialisteraceae	g__Dialister	s__Dialister sp000434475	no	no	none
ntk_nfl	3279_bin52		var_biomarker ~ mars_age	0.0299943	0.00633576	4.73412	2.20004460094181e-06	92.56	0.95	1954511	d__Bacteria	p__Bacillota_C	c__Negativicutes	o__Veillonellales	f__Dialisteraceae	g__Dialister	s__Dialister sp000434475	no	no	none
ntk_nfl	3279_bin52		var_biomarker ~ apoe4	-0.0677845	0.0786791	-0.861532	0.388945	92.56	0.95	1954511	d__Bacteria	p__Bacillota_C	c__Negativicutes	o__Veillonellales	f__Dialisteraceae	g__Dialister	s__Dialister sp000434475	no	no	none
ntk_nfl	3279_bin52		var_biomarker ~ ntk_table	0.136704	0.0687831	1.98746	0.0468711	92.56	0.95	1954511	d__Bacteria	p__Bacillota_C	c__Negativicutes	o__Veillonellales	f__Dialisteraceae	g__Dialister	s__Dialister sp000434475	no	no	none
ntk_nfl	3279_bin52		var_biomarker ~ bristol_type_1_7	0.0299201	0.0319661	0.935994	0.349276	92.56	0.95	1954511	d__Bacteria	p__Bacillota_C	c__Negativicutes	o__Veillonellales	f__Dialisteraceae	g__Dialister	s__Dialister sp000434475	no	no	none
ntk_nfl	3279_bin56		var_biomarker ~ var_mb	0.0210758	0.0357742	0.589135	0.55577	98.32	0.13	3139519	d__Bacteria	p__Bacillota_A	c__Clostridia	o__Lachnospirales	f__Lachnospiraceae	g__Butyribacter	s__Butyribacter intestini	no	yes	butyrate
ntk_nfl	3279_bin56		var_biomarker ~ sex	0.269952	0.100266	2.69234	0.00709524	98.32	0.13	3139519	d__Bacteria	p__Bacillota_A	c__Clostridia	o__Lachnospirales	f__Lachnospiraceae	g__Butyribacter	s__Butyribacter intestini	no	yes	butyrate
ntk_nfl	3279_bin56		var_biomarker ~ var_mb_by_sex	-0.0612082	0.0530826	-1.15307	0.24888	98.32	0.13	3139519	d__Bacteria	p__Bacillota_A	c__Clostridia	o__Lachnospirales	f__Lachnospiraceae	g__Butyribacter	s__Butyribacter intestini	no	yes	butyrate
ntk_nfl	3279_bin56		var_biomarker ~ dx	0.741079	0.217073	3.41396	0.000640249	98.32	0.13	3139519	d__Bacteria	p__Bacillota_A	c__Clostridia	o__Lachnospirales	f__Lachnospiraceae	g__Butyribacter	s__Butyribacter intestini	no	yes	butyrate
ntk_nfl	3279_bin56		var_biomarker ~ mars_age	0.0303687	0.00626782	4.84518	1.26498873265213e-06	98.32	0.13	3139519	d__Bacteria	p__Bacillota_A	c__Clostridia	o__Lachnospirales	f__Lachnospiraceae	g__Butyribacter	s__Butyribacter intestini	no	yes	butyrate
ntk_nfl	3279_bin56		var_biomarker ~ apoe4	-0.0602049	0.0820781	-0.733507	0.463249	98.32	0.13	3139519	d__Bacteria	p__Bacillota_A	c__Clostridia	o__Lachnospirales	f__Lachnospiraceae	g__Butyribacter	s__Butyribacter intestini	no	yes	butyrate
ntk_nfl	3279_bin56		var_biomarker ~ ntk_table	0.13996	0.0696999	2.00804	0.0446391	98.32	0.13	3139519	d__Bacteria	p__Bacillota_A	c__Clostridia	o__Lachnospirales	f__Lachnospiraceae	g__Butyribacter	s__Butyribacter intestini	no	yes	butyrate
ntk_nfl	3279_bin56		var_biomarker ~ bristol_type_1_7	0.0249964	0.0340864	0.733326	0.46336	98.32	0.13	3139519	d__Bacteria	p__Bacillota_A	c__Clostridia	o__Lachnospirales	f__Lachnospiraceae	g__Butyribacter	s__Butyribacter intestini	no	yes	butyrate
ntk_nfl	3280_bin16		var_biomarker ~ var_mb	-0.0240145	0.0264988	-0.90625	0.364804	97.87	0	2580116	d__Bacteria	p__Bacteroidota	c__Bacteroidia	o__Bacteroidales	f__Rikenellaceae	g__Alistipes	s__Alistipes dispar	no	no	none
ntk_nfl	3280_bin16		var_biomarker ~ sex	0.173938	0.0781575	2.22549	0.0260487	97.87	0	2580116	d__Bacteria	p__Bacteroidota	c__Bacteroidia	o__Bacteroidales	f__Rikenellaceae	g__Alistipes	s__Alistipes dispar	no	no	none
ntk_nfl	3280_bin16		var_biomarker ~ var_mb_by_sex	0.0579398	0.0448823	1.29093	0.196729	97.87	0	2580116	d__Bacteria	p__Bacteroidota	c__Bacteroidia	o__Bacteroidales	f__Rikenellaceae	g__Alistipes	s__Alistipes dispar	no	no	none
ntk_nfl	3280_bin16		var_biomarker ~ dx	0.705053	0.216663	3.25415	0.00113731	97.87	0	2580116	d__Bacteria	p__Bacteroidota	c__Bacteroidia	o__Bacteroidales	f__Rikenellaceae	g__Alistipes	s__Alistipes dispar	no	no	none
ntk_nfl	3280_bin16		var_biomarker ~ mars_age	0.0298279	0.00627429	4.75399	1.99440333936707e-06	97.87	0	2580116	d__Bacteria	p__Bacteroidota	c__Bacteroidia	o__Bacteroidales	f__Rikenellaceae	g__Alistipes	s__Alistipes dispar	no	no	none
ntk_nfl	3280_bin16		var_biomarker ~ apoe4	-0.0538449	0.0806904	-0.667302	0.504579	97.87	0	2580116	d__Bacteria	p__Bacteroidota	c__Bacteroidia	o__Bacteroidales	f__Rikenellaceae	g__Alistipes	s__Alistipes dispar	no	no	none
ntk_nfl	3280_bin16		var_biomarker ~ ntk_table	0.147265	0.0684246	2.15223	0.0313792	97.87	0	2580116	d__Bacteria	p__Bacteroidota	c__Bacteroidia	o__Bacteroidales	f__Rikenellaceae	g__Alistipes	s__Alistipes dispar	no	no	none
ntk_nfl	3280_bin16		var_biomarker ~ bristol_type_1_7	0.0254961	0.0325655	0.782917	0.433676	97.87	0	2580116	d__Bacteria	p__Bacteroidota	c__Bacteroidia	o__Bacteroidales	f__Rikenellaceae	g__Alistipes	s__Alistipes dispar	no	no	none
ntk_nfl	3280_bin26		var_biomarker ~ var_mb	-0.0280503	0.0150476	-1.8641	0.0623075	100	0.81	2191661	d__Bacteria	p__Actinomycetota	c__Coriobacteriia	o__Coriobacteriales	f__Coriobacteriaceae	g__Collinsella	s__	no	no	none
ntk_nfl	3280_bin26		var_biomarker ~ sex	0.209423	0.111438	1.87927	0.0602071	100	0.81	2191661	d__Bacteria	p__Actinomycetota	c__Coriobacteriia	o__Coriobacteriales	f__Coriobacteriaceae	g__Collinsella	s__	no	no	none
ntk_nfl	3280_bin26		var_biomarker ~ var_mb_by_sex	-0.00393262	0.0292077	-0.134644	0.892894	100	0.81	2191661	d__Bacteria	p__Actinomycetota	c__Coriobacteriia	o__Coriobacteriales	f__Coriobacteriaceae	g__Collinsella	s__	no	no	none
ntk_nfl	3280_bin26		var_biomarker ~ dx	0.733127	0.193795	3.78301	0.000154944	100	0.81	2191661	d__Bacteria	p__Actinomycetota	c__Coriobacteriia	o__Coriobacteriales	f__Coriobacteriaceae	g__Collinsella	s__	no	no	none
ntk_nfl	3280_bin26		var_biomarker ~ mars_age	0.0295483	0.0064349	4.59188	4.39265515561615e-06	100	0.81	2191661	d__Bacteria	p__Actinomycetota	c__Coriobacteriia	o__Coriobacteriales	f__Coriobacteriaceae	g__Collinsella	s__	no	no	none
ntk_nfl	3280_bin26		var_biomarker ~ apoe4	-0.0397057	0.0794729	-0.499612	0.617348	100	0.81	2191661	d__Bacteria	p__Actinomycetota	c__Coriobacteriia	o__Coriobacteriales	f__Coriobacteriaceae	g__Collinsella	s__	no	no	none
ntk_nfl	3280_bin26		var_biomarker ~ ntk_table	0.149335	0.0687436	2.17234	0.02983	100	0.81	2191661	d__Bacteria	p__Actinomycetota	c__Coriobacteriia	o__Coriobacteriales	f__Coriobacteriaceae	g__Collinsella	s__	no	no	none
ntk_nfl	3280_bin26		var_biomarker ~ bristol_type_1_7	0.0133602	0.0325691	0.41021	0.681652	100	0.81	2191661	d__Bacteria	p__Actinomycetota	c__Coriobacteriia	o__Coriobacteriales	f__Coriobacteriaceae	g__Collinsella	s__	no	no	none
ntk_nfl	3280_bin31		var_biomarker ~ var_mb	0.0570956	0.0228157	2.50247	0.0123331	92.33	0.74	2298412	d__Bacteria	p__Pseudomonadota	c__Gammaproteobacteria	o__Burkholderiales	f__Burkholderiaceae_A	g__Parasutterella	s__Parasutterella excrementihominis	no	no	none
ntk_nfl	3280_bin31		var_biomarker ~ sex	0.343228	0.119847	2.86389	0.00418479	92.33	0.74	2298412	d__Bacteria	p__Pseudomonadota	c__Gammaproteobacteria	o__Burkholderiales	f__Burkholderiaceae_A	g__Parasutterella	s__Parasutterella excrementihominis	no	no	none
ntk_nfl	3280_bin31		var_biomarker ~ var_mb_by_sex	-0.0601736	0.0357112	-1.68501	0.0919872	92.33	0.74	2298412	d__Bacteria	p__Pseudomonadota	c__Gammaproteobacteria	o__Burkholderiales	f__Burkholderiaceae_A	g__Parasutterella	s__Parasutterella excrementihominis	no	no	none
ntk_nfl	3280_bin31		var_biomarker ~ dx	0.716519	0.207665	3.45037	0.000559823	92.33	0.74	2298412	d__Bacteria	p__Pseudomonadota	c__Gammaproteobacteria	o__Burkholderiales	f__Burkholderiaceae_A	g__Parasutterella	s__Parasutterella excrementihominis	no	no	none
ntk_nfl	3280_bin31		var_biomarker ~ mars_age	0.0309629	0.00632304	4.89683	9.73938109716244e-07	92.33	0.74	2298412	d__Bacteria	p__Pseudomonadota	c__Gammaproteobacteria	o__Burkholderiales	f__Burkholderiaceae_A	g__Parasutterella	s__Parasutterella excrementihominis	no	no	none
ntk_nfl	3280_bin31		var_biomarker ~ apoe4	-0.0584035	0.0804054	-0.726363	0.467616	92.33	0.74	2298412	d__Bacteria	p__Pseudomonadota	c__Gammaproteobacteria	o__Burkholderiales	f__Burkholderiaceae_A	g__Parasutterella	s__Parasutterella excrementihominis	no	no	none
ntk_nfl	3280_bin31		var_biomarker ~ ntk_table	0.138645	0.0696403	1.99087	0.0464954	92.33	0.74	2298412	d__Bacteria	p__Pseudomonadota	c__Gammaproteobacteria	o__Burkholderiales	f__Burkholderiaceae_A	g__Parasutterella	s__Parasutterella excrementihominis	no	no	none
ntk_nfl	3280_bin31		var_biomarker ~ bristol_type_1_7	0.0184994	0.0318473	0.58088	0.561322	92.33	0.74	2298412	d__Bacteria	p__Pseudomonadota	c__Gammaproteobacteria	o__Burkholderiales	f__Burkholderiaceae_A	g__Parasutterella	s__Parasutterella excrementihominis	no	no	none
ntk_nfl	3280_bin5		var_biomarker ~ var_mb	0.0388902	0.0274087	1.4189	0.155928	99.28	0.48	3608706	d__Bacteria	p__Bacteroidota	c__Bacteroidia	o__Bacteroidales	f__Rikenellaceae	g__Alistipes	s__Alistipes onderdonkii	no	no	none
ntk_nfl	3280_bin5		var_biomarker ~ sex	0.201777	0.0773265	2.60942	0.00906968	99.28	0.48	3608706	d__Bacteria	p__Bacteroidota	c__Bacteroidia	o__Bacteroidales	f__Rikenellaceae	g__Alistipes	s__Alistipes onderdonkii	no	no	none
ntk_nfl	3280_bin5		var_biomarker ~ var_mb_by_sex	-0.00314198	0.0458907	-0.0684665	0.945414	99.28	0.48	3608706	d__Bacteria	p__Bacteroidota	c__Bacteroidia	o__Bacteroidales	f__Rikenellaceae	g__Alistipes	s__Alistipes onderdonkii	no	no	none
ntk_nfl	3280_bin5		var_biomarker ~ dx	0.675408	0.211461	3.19401	0.0014031	99.28	0.48	3608706	d__Bacteria	p__Bacteroidota	c__Bacteroidia	o__Bacteroidales	f__Rikenellaceae	g__Alistipes	s__Alistipes onderdonkii	no	no	none
ntk_nfl	3280_bin5		var_biomarker ~ mars_age	0.0299396	0.00620941	4.82166	1.42368378264202e-06	99.28	0.48	3608706	d__Bacteria	p__Bacteroidota	c__Bacteroidia	o__Bacteroidales	f__Rikenellaceae	g__Alistipes	s__Alistipes onderdonkii	no	no	none
ntk_nfl	3280_bin5		var_biomarker ~ apoe4	-0.0558788	0.0795189	-0.702711	0.482236	99.28	0.48	3608706	d__Bacteria	p__Bacteroidota	c__Bacteroidia	o__Bacteroidales	f__Rikenellaceae	g__Alistipes	s__Alistipes onderdonkii	no	no	none
ntk_nfl	3280_bin5		var_biomarker ~ ntk_table	0.137383	0.0687656	1.99784	0.0457338	99.28	0.48	3608706	d__Bacteria	p__Bacteroidota	c__Bacteroidia	o__Bacteroidales	f__Rikenellaceae	g__Alistipes	s__Alistipes onderdonkii	no	no	none
ntk_nfl	3280_bin5		var_biomarker ~ bristol_type_1_7	0.0291493	0.0327876	0.889034	0.373985	99.28	0.48	3608706	d__Bacteria	p__Bacteroidota	c__Bacteroidia	o__Bacteroidales	f__Rikenellaceae	g__Alistipes	s__Alistipes onderdonkii	no	no	none
ntk_nfl	3280_bin52		var_biomarker ~ var_mb	0.0743463	0.0408424	1.82032	0.0687098	97.57	0.63	3023184	d__Bacteria	p__Bacillota_A	c__Clostridia	o__Lachnospirales	f__Lachnospiraceae	g__Blautia_A	s__Blautia_A sp900551465	yes	no	propionate
ntk_nfl	3280_bin52		var_biomarker ~ sex	0.48459	0.269252	1.79976	0.0718979	97.57	0.63	3023184	d__Bacteria	p__Bacillota_A	c__Clostridia	o__Lachnospirales	f__Lachnospiraceae	g__Blautia_A	s__Blautia_A sp900551465	yes	no	propionate
ntk_nfl	3280_bin52		var_biomarker ~ var_mb_by_sex	-0.112295	0.0925087	-1.21389	0.224791	97.57	0.63	3023184	d__Bacteria	p__Bacillota_A	c__Clostridia	o__Lachnospirales	f__Lachnospiraceae	g__Blautia_A	s__Blautia_A sp900551465	yes	no	propionate
ntk_nfl	3280_bin52		var_biomarker ~ dx	0.720182	0.221487	3.25158	0.00114764	97.57	0.63	3023184	d__Bacteria	p__Bacillota_A	c__Clostridia	o__Lachnospirales	f__Lachnospiraceae	g__Blautia_A	s__Blautia_A sp900551465	yes	no	propionate
ntk_nfl	3280_bin52		var_biomarker ~ mars_age	0.0306463	0.00620073	4.94237	7.71795407139564e-07	97.57	0.63	3023184	d__Bacteria	p__Bacillota_A	c__Clostridia	o__Lachnospirales	f__Lachnospiraceae	g__Blautia_A	s__Blautia_A sp900551465	yes	no	propionate
ntk_nfl	3280_bin52		var_biomarker ~ apoe4	-0.06108	0.0795358	-0.767956	0.442513	97.57	0.63	3023184	d__Bacteria	p__Bacillota_A	c__Clostridia	o__Lachnospirales	f__Lachnospiraceae	g__Blautia_A	s__Blautia_A sp900551465	yes	no	propionate
ntk_nfl	3280_bin52		var_biomarker ~ ntk_table	0.137114	0.0725559	1.88977	0.0587888	97.57	0.63	3023184	d__Bacteria	p__Bacillota_A	c__Clostridia	o__Lachnospirales	f__Lachnospiraceae	g__Blautia_A	s__Blautia_A sp900551465	yes	no	propionate
ntk_nfl	3280_bin52		var_biomarker ~ bristol_type_1_7	0.0173197	0.0326063	0.531177	0.595296	97.57	0.63	3023184	d__Bacteria	p__Bacillota_A	c__Clostridia	o__Lachnospirales	f__Lachnospiraceae	g__Blautia_A	s__Blautia_A sp900551465	yes	no	propionate
ntk_nfl	3283_bin5		var_biomarker ~ var_mb	-0.003155	0.0261114	-0.120829	0.903827	91.11	1.34	1952741	d__Bacteria	p__Bacillota_A	c__Clostridia	o__Oscillospirales	f__Acutalibacteraceae	g__UBA1417	s__UBA1417 sp003531055	no	no	none
ntk_nfl	3283_bin5		var_biomarker ~ sex	0.419081	0.214245	1.95608	0.0504552	91.11	1.34	1952741	d__Bacteria	p__Bacillota_A	c__Clostridia	o__Oscillospirales	f__Acutalibacteraceae	g__UBA1417	s__UBA1417 sp003531055	no	no	none
ntk_nfl	3283_bin5		var_biomarker ~ var_mb_by_sex	-0.0965627	0.073347	-1.31652	0.188	91.11	1.34	1952741	d__Bacteria	p__Bacillota_A	c__Clostridia	o__Oscillospirales	f__Acutalibacteraceae	g__UBA1417	s__UBA1417 sp003531055	no	no	none
ntk_nfl	3283_bin5		var_biomarker ~ dx	0.699423	0.20757	3.36957	0.00075285	91.11	1.34	1952741	d__Bacteria	p__Bacillota_A	c__Clostridia	o__Oscillospirales	f__Acutalibacteraceae	g__UBA1417	s__UBA1417 sp003531055	no	no	none
ntk_nfl	3283_bin5		var_biomarker ~ mars_age	0.0297886	0.00615649	4.83857	1.30778976203949e-06	91.11	1.34	1952741	d__Bacteria	p__Bacillota_A	c__Clostridia	o__Oscillospirales	f__Acutalibacteraceae	g__UBA1417	s__UBA1417 sp003531055	no	no	none
ntk_nfl	3283_bin5		var_biomarker ~ apoe4	-0.0613555	0.0779811	-0.786799	0.4314	91.11	1.34	1952741	d__Bacteria	p__Bacillota_A	c__Clostridia	o__Oscillospirales	f__Acutalibacteraceae	g__UBA1417	s__UBA1417 sp003531055	no	no	none
ntk_nfl	3283_bin5		var_biomarker ~ ntk_table	0.150908	0.0676864	2.22951	0.0257798	91.11	1.34	1952741	d__Bacteria	p__Bacillota_A	c__Clostridia	o__Oscillospirales	f__Acutalibacteraceae	g__UBA1417	s__UBA1417 sp003531055	no	no	none
ntk_nfl	3283_bin5		var_biomarker ~ bristol_type_1_7	0.024084	0.0341082	0.706104	0.480124	91.11	1.34	1952741	d__Bacteria	p__Bacillota_A	c__Clostridia	o__Oscillospirales	f__Acutalibacteraceae	g__UBA1417	s__UBA1417 sp003531055	no	no	none
ntk_nfl	3284_bin53		var_biomarker ~ var_mb	0.0721988	0.0303754	2.37688	0.0174596	94.88	1.48	5451441	d__Bacteria	p__Bacillota_A	c__Clostridia	o__Lachnospirales	f__Lachnospiraceae	g__Enterocloster	s__Enterocloster lavalensis	no	no	none
ntk_nfl	3284_bin53		var_biomarker ~ sex	0.337752	0.185651	1.81929	0.0688678	94.88	1.48	5451441	d__Bacteria	p__Bacillota_A	c__Clostridia	o__Lachnospirales	f__Lachnospiraceae	g__Enterocloster	s__Enterocloster lavalensis	no	no	none
ntk_nfl	3284_bin53		var_biomarker ~ var_mb_by_sex	-0.0521796	0.0643798	-0.810496	0.417655	94.88	1.48	5451441	d__Bacteria	p__Bacillota_A	c__Clostridia	o__Lachnospirales	f__Lachnospiraceae	g__Enterocloster	s__Enterocloster lavalensis	no	no	none
ntk_nfl	3284_bin53		var_biomarker ~ dx	0.715792	0.210707	3.39709	0.000681055	94.88	1.48	5451441	d__Bacteria	p__Bacillota_A	c__Clostridia	o__Lachnospirales	f__Lachnospiraceae	g__Enterocloster	s__Enterocloster lavalensis	no	no	none
ntk_nfl	3284_bin53		var_biomarker ~ mars_age	0.0297382	0.00621782	4.78273	1.72932133057913e-06	94.88	1.48	5451441	d__Bacteria	p__Bacillota_A	c__Clostridia	o__Lachnospirales	f__Lachnospiraceae	g__Enterocloster	s__Enterocloster lavalensis	no	no	none
ntk_nfl	3284_bin53		var_biomarker ~ apoe4	-0.0479648	0.07972	-0.601666	0.547397	94.88	1.48	5451441	d__Bacteria	p__Bacillota_A	c__Clostridia	o__Lachnospirales	f__Lachnospiraceae	g__Enterocloster	s__Enterocloster lavalensis	no	no	none
ntk_nfl	3284_bin53		var_biomarker ~ ntk_table	0.113242	0.0740682	1.52889	0.126292	94.88	1.48	5451441	d__Bacteria	p__Bacillota_A	c__Clostridia	o__Lachnospirales	f__Lachnospiraceae	g__Enterocloster	s__Enterocloster lavalensis	no	no	none
ntk_nfl	3284_bin53		var_biomarker ~ bristol_type_1_7	0.0242523	0.0317789	0.763156	0.44537	94.88	1.48	5451441	d__Bacteria	p__Bacillota_A	c__Clostridia	o__Lachnospirales	f__Lachnospiraceae	g__Enterocloster	s__Enterocloster lavalensis	no	no	none
ntk_nfl	3284_bin66		var_biomarker ~ var_mb	-0.00834335	0.0225184	-0.370512	0.711001	99.33	0	2991990	d__Bacteria	p__Bacillota_A	c__Clostridia	o__Lachnospirales	f__Lachnospiraceae	g__Frisingicoccus	s__Frisingicoccus sp900549105	no	no	none
ntk_nfl	3284_bin66		var_biomarker ~ sex	0.117525	0.0960299	1.22384	0.221013	99.33	0	2991990	d__Bacteria	p__Bacillota_A	c__Clostridia	o__Lachnospirales	f__Lachnospiraceae	g__Frisingicoccus	s__Frisingicoccus sp900549105	no	no	none
ntk_nfl	3284_bin66		var_biomarker ~ var_mb_by_sex	-0.0910792	0.0847506	-1.07467	0.282521	99.33	0	2991990	d__Bacteria	p__Bacillota_A	c__Clostridia	o__Lachnospirales	f__Lachnospiraceae	g__Frisingicoccus	s__Frisingicoccus sp900549105	no	no	none
ntk_nfl	3284_bin66		var_biomarker ~ dx	0.724046	0.21053	3.43915	0.000583538	99.33	0	2991990	d__Bacteria	p__Bacillota_A	c__Clostridia	o__Lachnospirales	f__Lachnospiraceae	g__Frisingicoccus	s__Frisingicoccus sp900549105	no	no	none
ntk_nfl	3284_bin66		var_biomarker ~ mars_age	0.0299889	0.00612949	4.89257	9.95301486561573e-07	99.33	0	2991990	d__Bacteria	p__Bacillota_A	c__Clostridia	o__Lachnospirales	f__Lachnospiraceae	g__Frisingicoccus	s__Frisingicoccus sp900549105	no	no	none
ntk_nfl	3284_bin66		var_biomarker ~ apoe4	-0.0389953	0.0840817	-0.463779	0.642806	99.33	0	2991990	d__Bacteria	p__Bacillota_A	c__Clostridia	o__Lachnospirales	f__Lachnospiraceae	g__Frisingicoccus	s__Frisingicoccus sp900549105	no	no	none
ntk_nfl	3284_bin66		var_biomarker ~ ntk_table	0.149002	0.0693439	2.14874	0.0316547	99.33	0	2991990	d__Bacteria	p__Bacillota_A	c__Clostridia	o__Lachnospirales	f__Lachnospiraceae	g__Frisingicoccus	s__Frisingicoccus sp900549105	no	no	none
ntk_nfl	3284_bin66		var_biomarker ~ bristol_type_1_7	0.0228758	0.0303445	0.753871	0.450926	99.33	0	2991990	d__Bacteria	p__Bacillota_A	c__Clostridia	o__Lachnospirales	f__Lachnospiraceae	g__Frisingicoccus	s__Frisingicoccus sp900549105	no	no	none
ntk_nfl	3284_bin71		var_biomarker ~ var_mb	0.0497796	0.0434081	1.14678	0.251473	95.57	0.06	3250324	d__Bacteria	p__Bacillota_A	c__Clostridia	o__Lachnospirales	f__Lachnospiraceae	g__Blautia_A	s__Blautia_A faecis	yes	no	propionate
ntk_nfl	3284_bin71		var_biomarker ~ sex	0.264222	0.233389	1.13211	0.25759	95.57	0.06	3250324	d__Bacteria	p__Bacillota_A	c__Clostridia	o__Lachnospirales	f__Lachnospiraceae	g__Blautia_A	s__Blautia_A faecis	yes	no	propionate
ntk_nfl	3284_bin71		var_biomarker ~ var_mb_by_sex	-0.0313451	0.112615	-0.278338	0.780753	95.57	0.06	3250324	d__Bacteria	p__Bacillota_A	c__Clostridia	o__Lachnospirales	f__Lachnospiraceae	g__Blautia_A	s__Blautia_A faecis	yes	no	propionate
ntk_nfl	3284_bin71		var_biomarker ~ dx	0.713648	0.218925	3.25978	0.00111499	95.57	0.06	3250324	d__Bacteria	p__Bacillota_A	c__Clostridia	o__Lachnospirales	f__Lachnospiraceae	g__Blautia_A	s__Blautia_A faecis	yes	no	propionate
ntk_nfl	3284_bin71		var_biomarker ~ mars_age	0.0306375	0.00647716	4.73009	2.24423988082201e-06	95.57	0.06	3250324	d__Bacteria	p__Bacillota_A	c__Clostridia	o__Lachnospirales	f__Lachnospiraceae	g__Blautia_A	s__Blautia_A faecis	yes	no	propionate
ntk_nfl	3284_bin71		var_biomarker ~ apoe4	-0.0558148	0.0804417	-0.693853	0.487774	95.57	0.06	3250324	d__Bacteria	p__Bacillota_A	c__Clostridia	o__Lachnospirales	f__Lachnospiraceae	g__Blautia_A	s__Blautia_A faecis	yes	no	propionate
ntk_nfl	3284_bin71		var_biomarker ~ ntk_table	0.125448	0.0788307	1.59136	0.11153	95.57	0.06	3250324	d__Bacteria	p__Bacillota_A	c__Clostridia	o__Lachnospirales	f__Lachnospiraceae	g__Blautia_A	s__Blautia_A faecis	yes	no	propionate
ntk_nfl	3284_bin71		var_biomarker ~ bristol_type_1_7	0.0246359	0.0327993	0.751112	0.452585	95.57	0.06	3250324	d__Bacteria	p__Bacillota_A	c__Clostridia	o__Lachnospirales	f__Lachnospiraceae	g__Blautia_A	s__Blautia_A faecis	yes	no	propionate
ntk_nfl	3284_bin8		var_biomarker ~ var_mb	0.0274782	0.0284276	0.966605	0.333742	99.28	0.48	3147522	d__Bacteria	p__Bacteroidota	c__Bacteroidia	o__Bacteroidales	f__Rikenellaceae	g__Alistipes	s__Alistipes onderdonkii	yes	no	propionate
ntk_nfl	3284_bin8		var_biomarker ~ sex	0.167875	0.0900212	1.86483	0.0622047	99.28	0.48	3147522	d__Bacteria	p__Bacteroidota	c__Bacteroidia	o__Bacteroidales	f__Rikenellaceae	g__Alistipes	s__Alistipes onderdonkii	yes	no	propionate
ntk_nfl	3284_bin8		var_biomarker ~ var_mb_by_sex	0.0216593	0.0449225	0.482149	0.6297	99.28	0.48	3147522	d__Bacteria	p__Bacteroidota	c__Bacteroidia	o__Bacteroidales	f__Rikenellaceae	g__Alistipes	s__Alistipes onderdonkii	yes	no	propionate
ntk_nfl	3284_bin8		var_biomarker ~ dx	0.727915	0.201647	3.60985	0.000306375	99.28	0.48	3147522	d__Bacteria	p__Bacteroidota	c__Bacteroidia	o__Bacteroidales	f__Rikenellaceae	g__Alistipes	s__Alistipes onderdonkii	yes	no	propionate
ntk_nfl	3284_bin8		var_biomarker ~ mars_age	0.0292594	0.0062493	4.68204	2.84039495523913e-06	99.28	0.48	3147522	d__Bacteria	p__Bacteroidota	c__Bacteroidia	o__Bacteroidales	f__Rikenellaceae	g__Alistipes	s__Alistipes onderdonkii	yes	no	propionate
ntk_nfl	3284_bin8		var_biomarker ~ apoe4	-0.0553289	0.079256	-0.698104	0.485112	99.28	0.48	3147522	d__Bacteria	p__Bacteroidota	c__Bacteroidia	o__Bacteroidales	f__Rikenellaceae	g__Alistipes	s__Alistipes onderdonkii	yes	no	propionate
ntk_nfl	3284_bin8		var_biomarker ~ ntk_table	0.146879	0.0684156	2.14686	0.0318042	99.28	0.48	3147522	d__Bacteria	p__Bacteroidota	c__Bacteroidia	o__Bacteroidales	f__Rikenellaceae	g__Alistipes	s__Alistipes onderdonkii	yes	no	propionate
ntk_nfl	3284_bin8		var_biomarker ~ bristol_type_1_7	0.0284155	0.0321356	0.884238	0.376568	99.28	0.48	3147522	d__Bacteria	p__Bacteroidota	c__Bacteroidia	o__Bacteroidales	f__Rikenellaceae	g__Alistipes	s__Alistipes onderdonkii	yes	no	propionate
ntk_nfl	3285_bin40		var_biomarker ~ var_mb	-0.135866	0.0562427	-2.41571	0.0157047	95.64	2.01	1970643	d__Bacteria	p__Bacillota_A	c__Clostridia	o__Oscillospirales	f__Oscillospiraceae	g__CAG-103	s__CAG-103 sp900543625	no	no	none
ntk_nfl	3285_bin40		var_biomarker ~ sex	0.348395	0.116858	2.98137	0.00286962	95.64	2.01	1970643	d__Bacteria	p__Bacillota_A	c__Clostridia	o__Oscillospirales	f__Oscillospiraceae	g__CAG-103	s__CAG-103 sp900543625	no	no	none
ntk_nfl	3285_bin40		var_biomarker ~ var_mb_by_sex	0.191643	0.0961812	1.99252	0.0463136	95.64	2.01	1970643	d__Bacteria	p__Bacillota_A	c__Clostridia	o__Oscillospirales	f__Oscillospiraceae	g__CAG-103	s__CAG-103 sp900543625	no	no	none
ntk_nfl	3285_bin40		var_biomarker ~ dx	0.736175	0.199854	3.68356	0.000229999	95.64	2.01	1970643	d__Bacteria	p__Bacillota_A	c__Clostridia	o__Oscillospirales	f__Oscillospiraceae	g__CAG-103	s__CAG-103 sp900543625	no	no	none
ntk_nfl	3285_bin40		var_biomarker ~ mars_age	0.0316024	0.00606169	5.21346	1.85355277126931e-07	95.64	2.01	1970643	d__Bacteria	p__Bacillota_A	c__Clostridia	o__Oscillospirales	f__Oscillospiraceae	g__CAG-103	s__CAG-103 sp900543625	no	no	none
ntk_nfl	3285_bin40		var_biomarker ~ apoe4	-0.0326059	0.0808673	-0.403203	0.686799	95.64	2.01	1970643	d__Bacteria	p__Bacillota_A	c__Clostridia	o__Oscillospirales	f__Oscillospiraceae	g__CAG-103	s__CAG-103 sp900543625	no	no	none
ntk_nfl	3285_bin40		var_biomarker ~ ntk_table	0.149805	0.070857	2.11419	0.0344992	95.64	2.01	1970643	d__Bacteria	p__Bacillota_A	c__Clostridia	o__Oscillospirales	f__Oscillospiraceae	g__CAG-103	s__CAG-103 sp900543625	no	no	none
ntk_nfl	3285_bin40		var_biomarker ~ bristol_type_1_7	0.0233472	0.0307837	0.758428	0.448195	95.64	2.01	1970643	d__Bacteria	p__Bacillota_A	c__Clostridia	o__Oscillospirales	f__Oscillospiraceae	g__CAG-103	s__CAG-103 sp900543625	no	no	none
ntk_nfl	3285_bin63		var_biomarker ~ var_mb	0.0330283	0.0274182	1.20462	0.228352	90.25	0	2038320	d__Bacteria	p__Bacillota_A	c__Clostridia	o__Lachnospirales	f__Lachnospiraceae	g__CAG-317	s__CAG-317 sp000433535	no	no	none
ntk_nfl	3285_bin63		var_biomarker ~ sex	0.246522	0.0907873	2.71538	0.00662006	90.25	0	2038320	d__Bacteria	p__Bacillota_A	c__Clostridia	o__Lachnospirales	f__Lachnospiraceae	g__CAG-317	s__CAG-317 sp000433535	no	no	none
ntk_nfl	3285_bin63		var_biomarker ~ var_mb_by_sex	-0.0988686	0.0608002	-1.62612	0.103923	90.25	0	2038320	d__Bacteria	p__Bacillota_A	c__Clostridia	o__Lachnospirales	f__Lachnospiraceae	g__CAG-317	s__CAG-317 sp000433535	no	no	none
ntk_nfl	3285_bin63		var_biomarker ~ dx	0.747169	0.207436	3.60192	0.00031587	90.25	0	2038320	d__Bacteria	p__Bacillota_A	c__Clostridia	o__Lachnospirales	f__Lachnospiraceae	g__CAG-317	s__CAG-317 sp000433535	no	no	none
ntk_nfl	3285_bin63		var_biomarker ~ mars_age	0.0308952	0.00642993	4.80491	1.54824228726369e-06	90.25	0	2038320	d__Bacteria	p__Bacillota_A	c__Clostridia	o__Lachnospirales	f__Lachnospiraceae	g__CAG-317	s__CAG-317 sp000433535	no	no	none
ntk_nfl	3285_bin63		var_biomarker ~ apoe4	-0.0698484	0.0775729	-0.900423	0.367895	90.25	0	2038320	d__Bacteria	p__Bacillota_A	c__Clostridia	o__Lachnospirales	f__Lachnospiraceae	g__CAG-317	s__CAG-317 sp000433535	no	no	none
ntk_nfl	3285_bin63		var_biomarker ~ ntk_table	0.145939	0.0675633	2.16003	0.0307705	90.25	0	2038320	d__Bacteria	p__Bacillota_A	c__Clostridia	o__Lachnospirales	f__Lachnospiraceae	g__CAG-317	s__CAG-317 sp000433535	no	no	none
ntk_nfl	3285_bin63		var_biomarker ~ bristol_type_1_7	0.0268327	0.0336402	0.79764	0.425079	90.25	0	2038320	d__Bacteria	p__Bacillota_A	c__Clostridia	o__Lachnospirales	f__Lachnospiraceae	g__CAG-317	s__CAG-317 sp000433535	no	no	none
ntk_nfl	3285_bin70		var_biomarker ~ var_mb	-0.0228443	0.0224173	-1.01905	0.30818	97.21	0	2705015	d__Bacteria	p__Bacillota	c__Bacilli	o__Lactobacillales	f__Lactobacillaceae	g__Lacticaseibacillus	s__Lacticaseibacillus rhamnosus	no	no	none
ntk_nfl	3285_bin70		var_biomarker ~ sex	0.291556	0.0981728	2.96982	0.00297971	97.21	0	2705015	d__Bacteria	p__Bacillota	c__Bacilli	o__Lactobacillales	f__Lactobacillaceae	g__Lacticaseibacillus	s__Lacticaseibacillus rhamnosus	no	no	none
ntk_nfl	3285_bin70		var_biomarker ~ var_mb_by_sex	0.0413149	0.0312934	1.32024	0.186754	97.21	0	2705015	d__Bacteria	p__Bacillota	c__Bacilli	o__Lactobacillales	f__Lactobacillaceae	g__Lacticaseibacillus	s__Lacticaseibacillus rhamnosus	no	no	none
ntk_nfl	3285_bin70		var_biomarker ~ dx	0.724574	0.217739	3.32771	0.000875617	97.21	0	2705015	d__Bacteria	p__Bacillota	c__Bacilli	o__Lactobacillales	f__Lactobacillaceae	g__Lacticaseibacillus	s__Lacticaseibacillus rhamnosus	no	no	none
ntk_nfl	3285_bin70		var_biomarker ~ mars_age	0.0308703	0.00644456	4.79014	1.66667565482115e-06	97.21	0	2705015	d__Bacteria	p__Bacillota	c__Bacilli	o__Lactobacillales	f__Lactobacillaceae	g__Lacticaseibacillus	s__Lacticaseibacillus rhamnosus	no	no	none
ntk_nfl	3285_bin70		var_biomarker ~ apoe4	-0.0628998	0.0791881	-0.794309	0.427015	97.21	0	2705015	d__Bacteria	p__Bacillota	c__Bacilli	o__Lactobacillales	f__Lactobacillaceae	g__Lacticaseibacillus	s__Lacticaseibacillus rhamnosus	no	no	none
ntk_nfl	3285_bin70		var_biomarker ~ ntk_table	0.151309	0.0706338	2.14216	0.0321809	97.21	0	2705015	d__Bacteria	p__Bacillota	c__Bacilli	o__Lactobacillales	f__Lactobacillaceae	g__Lacticaseibacillus	s__Lacticaseibacillus rhamnosus	no	no	none
ntk_nfl	3285_bin70		var_biomarker ~ bristol_type_1_7	0.0208491	0.0329326	0.633085	0.526678	97.21	0	2705015	d__Bacteria	p__Bacillota	c__Bacilli	o__Lactobacillales	f__Lactobacillaceae	g__Lacticaseibacillus	s__Lacticaseibacillus rhamnosus	no	no	none
ntk_nfl	3288_bin21		var_biomarker ~ var_mb	0.0466649	0.0393963	1.1845	0.236215	93.29	0.67	2081099	d__Bacteria	p__Bacillota_A	c__Clostridia	o__Lachnospirales	f__Anaerotignaceae	g__Anaerotignum	s__Anaerotignum lactatifermentans	no	no	none
ntk_nfl	3288_bin21		var_biomarker ~ sex	0.166108	0.0777492	2.13646	0.032642	93.29	0.67	2081099	d__Bacteria	p__Bacillota_A	c__Clostridia	o__Lachnospirales	f__Anaerotignaceae	g__Anaerotignum	s__Anaerotignum lactatifermentans	no	no	none
ntk_nfl	3288_bin21		var_biomarker ~ var_mb_by_sex	-0.06146	0.0713214	-0.861734	0.388834	93.29	0.67	2081099	d__Bacteria	p__Bacillota_A	c__Clostridia	o__Lachnospirales	f__Anaerotignaceae	g__Anaerotignum	s__Anaerotignum lactatifermentans	no	no	none
ntk_nfl	3288_bin21		var_biomarker ~ dx	0.715183	0.214717	3.33082	0.000865911	93.29	0.67	2081099	d__Bacteria	p__Bacillota_A	c__Clostridia	o__Lachnospirales	f__Anaerotignaceae	g__Anaerotignum	s__Anaerotignum lactatifermentans	no	no	none
ntk_nfl	3288_bin21		var_biomarker ~ mars_age	0.0305809	0.00637919	4.79386	1.6360163963558e-06	93.29	0.67	2081099	d__Bacteria	p__Bacillota_A	c__Clostridia	o__Lachnospirales	f__Anaerotignaceae	g__Anaerotignum	s__Anaerotignum lactatifermentans	no	no	none
ntk_nfl	3288_bin21		var_biomarker ~ apoe4	-0.0463053	0.0859591	-0.538691	0.5901	93.29	0.67	2081099	d__Bacteria	p__Bacillota_A	c__Clostridia	o__Lachnospirales	f__Anaerotignaceae	g__Anaerotignum	s__Anaerotignum lactatifermentans	no	no	none
ntk_nfl	3288_bin21		var_biomarker ~ ntk_table	0.124202	0.0699531	1.77551	0.0758139	93.29	0.67	2081099	d__Bacteria	p__Bacillota_A	c__Clostridia	o__Lachnospirales	f__Anaerotignaceae	g__Anaerotignum	s__Anaerotignum lactatifermentans	no	no	none
ntk_nfl	3288_bin21		var_biomarker ~ bristol_type_1_7	0.0225094	0.0326571	0.689267	0.490656	93.29	0.67	2081099	d__Bacteria	p__Bacillota_A	c__Clostridia	o__Lachnospirales	f__Anaerotignaceae	g__Anaerotignum	s__Anaerotignum lactatifermentans	no	no	none
ntk_nfl	3288_bin23		var_biomarker ~ var_mb	-0.0259249	0.0204036	-1.2706	0.203869	97.3	0	4974862	d__Bacteria	p__Bacteroidota	c__Bacteroidia	o__Bacteroidales	f__Bacteroidaceae	g__Bacteroides	s__Bacteroides fragilis	yes	no	propionate
ntk_nfl	3288_bin23		var_biomarker ~ sex	0.16588	0.0995515	1.66628	0.0956585	97.3	0	4974862	d__Bacteria	p__Bacteroidota	c__Bacteroidia	o__Bacteroidales	f__Bacteroidaceae	g__Bacteroides	s__Bacteroides fragilis	yes	no	propionate
ntk_nfl	3288_bin23		var_biomarker ~ var_mb_by_sex	0.019233	0.0386908	0.497096	0.619122	97.3	0	4974862	d__Bacteria	p__Bacteroidota	c__Bacteroidia	o__Bacteroidales	f__Bacteroidaceae	g__Bacteroides	s__Bacteroides fragilis	yes	no	propionate
ntk_nfl	3288_bin23		var_biomarker ~ dx	0.726936	0.214412	3.39038	0.000697968	97.3	0	4974862	d__Bacteria	p__Bacteroidota	c__Bacteroidia	o__Bacteroidales	f__Bacteroidaceae	g__Bacteroides	s__Bacteroides fragilis	yes	no	propionate
ntk_nfl	3288_bin23		var_biomarker ~ mars_age	0.0304727	0.00638067	4.77578	1.79007901857098e-06	97.3	0	4974862	d__Bacteria	p__Bacteroidota	c__Bacteroidia	o__Bacteroidales	f__Bacteroidaceae	g__Bacteroides	s__Bacteroides fragilis	yes	no	propionate
ntk_nfl	3288_bin23		var_biomarker ~ apoe4	-0.051061	0.0806011	-0.633503	0.526405	97.3	0	4974862	d__Bacteria	p__Bacteroidota	c__Bacteroidia	o__Bacteroidales	f__Bacteroidaceae	g__Bacteroides	s__Bacteroides fragilis	yes	no	propionate
ntk_nfl	3288_bin23		var_biomarker ~ ntk_table	0.144654	0.0690642	2.09449	0.0362167	97.3	0	4974862	d__Bacteria	p__Bacteroidota	c__Bacteroidia	o__Bacteroidales	f__Bacteroidaceae	g__Bacteroides	s__Bacteroides fragilis	yes	no	propionate
ntk_nfl	3288_bin23		var_biomarker ~ bristol_type_1_7	0.0264464	0.0312746	0.845619	0.397765	97.3	0	4974862	d__Bacteria	p__Bacteroidota	c__Bacteroidia	o__Bacteroidales	f__Bacteroidaceae	g__Bacteroides	s__Bacteroides fragilis	yes	no	propionate
ntk_nfl	3288_bin25		var_biomarker ~ var_mb	0.0501725	0.028762	1.7444	0.0810887	92.18	0.68	2126372	d__Bacteria	p__Bacillota_A	c__Clostridia	o__Oscillospirales	f__Ruminococcaceae	g__Faecalibacterium	s__Faecalibacterium prausnitzii_J	no	yes	butyrate
ntk_nfl	3288_bin25		var_biomarker ~ sex	0.175429	0.0804727	2.17998	0.029259	92.18	0.68	2126372	d__Bacteria	p__Bacillota_A	c__Clostridia	o__Oscillospirales	f__Ruminococcaceae	g__Faecalibacterium	s__Faecalibacterium prausnitzii_J	no	yes	butyrate
ntk_nfl	3288_bin25		var_biomarker ~ var_mb_by_sex	-0.0608635	0.0577152	-1.05455	0.291632	92.18	0.68	2126372	d__Bacteria	p__Bacillota_A	c__Clostridia	o__Oscillospirales	f__Ruminococcaceae	g__Faecalibacterium	s__Faecalibacterium prausnitzii_J	no	yes	butyrate
ntk_nfl	3288_bin25		var_biomarker ~ dx	0.710185	0.214777	3.30661	0.000944323	92.18	0.68	2126372	d__Bacteria	p__Bacillota_A	c__Clostridia	o__Oscillospirales	f__Ruminococcaceae	g__Faecalibacterium	s__Faecalibacterium prausnitzii_J	no	yes	butyrate
ntk_nfl	3288_bin25		var_biomarker ~ mars_age	0.0306186	0.00631947	4.84513	1.26531302546695e-06	92.18	0.68	2126372	d__Bacteria	p__Bacillota_A	c__Clostridia	o__Oscillospirales	f__Ruminococcaceae	g__Faecalibacterium	s__Faecalibacterium prausnitzii_J	no	yes	butyrate
ntk_nfl	3288_bin25		var_biomarker ~ apoe4	-0.0616348	0.0806665	-0.764069	0.444826	92.18	0.68	2126372	d__Bacteria	p__Bacillota_A	c__Clostridia	o__Oscillospirales	f__Ruminococcaceae	g__Faecalibacterium	s__Faecalibacterium prausnitzii_J	no	yes	butyrate
ntk_nfl	3288_bin25		var_biomarker ~ ntk_table	0.150806	0.0702933	2.14537	0.0319229	92.18	0.68	2126372	d__Bacteria	p__Bacillota_A	c__Clostridia	o__Oscillospirales	f__Ruminococcaceae	g__Faecalibacterium	s__Faecalibacterium prausnitzii_J	no	yes	butyrate
ntk_nfl	3288_bin25		var_biomarker ~ bristol_type_1_7	0.0215055	0.0324905	0.661901	0.508035	92.18	0.68	2126372	d__Bacteria	p__Bacillota_A	c__Clostridia	o__Oscillospirales	f__Ruminococcaceae	g__Faecalibacterium	s__Faecalibacterium prausnitzii_J	no	yes	butyrate
ntk_nfl	3289_bin18		var_biomarker ~ var_mb	0.0338257	0.0311197	1.08695	0.277057	99.06	0	2605317	d__Bacteria	p__Bacillota	c__Bacilli	o__Erysipelotrichales	f__Coprobacillaceae	g__Faecalibacillus	s__Faecalibacillus intestinalis	no	no	none
ntk_nfl	3289_bin18		var_biomarker ~ sex	0.355647	0.138675	2.56461	0.0103293	99.06	0	2605317	d__Bacteria	p__Bacillota	c__Bacilli	o__Erysipelotrichales	f__Coprobacillaceae	g__Faecalibacillus	s__Faecalibacillus intestinalis	no	no	none
ntk_nfl	3289_bin18		var_biomarker ~ var_mb_by_sex	-0.116022	0.0654549	-1.77254	0.0763048	99.06	0	2605317	d__Bacteria	p__Bacillota	c__Bacilli	o__Erysipelotrichales	f__Coprobacillaceae	g__Faecalibacillus	s__Faecalibacillus intestinalis	no	no	none
ntk_nfl	3289_bin18		var_biomarker ~ dx	0.725785	0.215666	3.36532	0.000764542	99.06	0	2605317	d__Bacteria	p__Bacillota	c__Bacilli	o__Erysipelotrichales	f__Coprobacillaceae	g__Faecalibacillus	s__Faecalibacillus intestinalis	no	no	none
ntk_nfl	3289_bin18		var_biomarker ~ mars_age	0.0294442	0.00618556	4.76015	1.9344926200926e-06	99.06	0	2605317	d__Bacteria	p__Bacillota	c__Bacilli	o__Erysipelotrichales	f__Coprobacillaceae	g__Faecalibacillus	s__Faecalibacillus intestinalis	no	no	none
ntk_nfl	3289_bin18		var_biomarker ~ apoe4	-0.0429975	0.0820692	-0.523917	0.600336	99.06	0	2605317	d__Bacteria	p__Bacillota	c__Bacilli	o__Erysipelotrichales	f__Coprobacillaceae	g__Faecalibacillus	s__Faecalibacillus intestinalis	no	no	none
ntk_nfl	3289_bin18		var_biomarker ~ ntk_table	0.152431	0.0690946	2.20612	0.0273754	99.06	0	2605317	d__Bacteria	p__Bacillota	c__Bacilli	o__Erysipelotrichales	f__Coprobacillaceae	g__Faecalibacillus	s__Faecalibacillus intestinalis	no	no	none
ntk_nfl	3289_bin18		var_biomarker ~ bristol_type_1_7	0.021728	0.0312432	0.695448	0.486775	99.06	0	2605317	d__Bacteria	p__Bacillota	c__Bacilli	o__Erysipelotrichales	f__Coprobacillaceae	g__Faecalibacillus	s__Faecalibacillus intestinalis	no	no	none
ntk_nfl	3289_bin26		var_biomarker ~ var_mb	-0.0308466	0.0328375	-0.939372	0.34754	92.62	0.67	1894811	d__Bacteria	p__Bacillota_A	c__Clostridia	o__Oscillospirales	f__Oscillospiraceae	g__CAG-103	s__CAG-103 sp900543625	no	no	none
ntk_nfl	3289_bin26		var_biomarker ~ sex	0.242828	0.0923011	2.63083	0.00851767	92.62	0.67	1894811	d__Bacteria	p__Bacillota_A	c__Clostridia	o__Oscillospirales	f__Oscillospiraceae	g__CAG-103	s__CAG-103 sp900543625	no	no	none
ntk_nfl	3289_bin26		var_biomarker ~ var_mb_by_sex	0.0793445	0.0623241	1.27309	0.202985	92.62	0.67	1894811	d__Bacteria	p__Bacillota_A	c__Clostridia	o__Oscillospirales	f__Oscillospiraceae	g__CAG-103	s__CAG-103 sp900543625	no	no	none
ntk_nfl	3289_bin26		var_biomarker ~ dx	0.722611	0.214948	3.36179	0.000774394	92.62	0.67	1894811	d__Bacteria	p__Bacillota_A	c__Clostridia	o__Oscillospirales	f__Oscillospiraceae	g__CAG-103	s__CAG-103 sp900543625	no	no	none
ntk_nfl	3289_bin26		var_biomarker ~ mars_age	0.0302929	0.00630409	4.80528	1.5453492565598e-06	92.62	0.67	1894811	d__Bacteria	p__Bacillota_A	c__Clostridia	o__Oscillospirales	f__Oscillospiraceae	g__CAG-103	s__CAG-103 sp900543625	no	no	none
ntk_nfl	3289_bin26		var_biomarker ~ apoe4	-0.0574181	0.0800088	-0.717648	0.472974	92.62	0.67	1894811	d__Bacteria	p__Bacillota_A	c__Clostridia	o__Oscillospirales	f__Oscillospiraceae	g__CAG-103	s__CAG-103 sp900543625	no	no	none
ntk_nfl	3289_bin26		var_biomarker ~ ntk_table	0.142545	0.070973	2.00844	0.0445966	92.62	0.67	1894811	d__Bacteria	p__Bacillota_A	c__Clostridia	o__Oscillospirales	f__Oscillospiraceae	g__CAG-103	s__CAG-103 sp900543625	no	no	none
ntk_nfl	3289_bin26		var_biomarker ~ bristol_type_1_7	0.0227995	0.0322483	0.707	0.479567	92.62	0.67	1894811	d__Bacteria	p__Bacillota_A	c__Clostridia	o__Oscillospirales	f__Oscillospiraceae	g__CAG-103	s__CAG-103 sp900543625	no	no	none
ntk_nfl	3289_bin40		var_biomarker ~ var_mb	-0.0115358	0.0299046	-0.385753	0.69968	90.6	0.67	1951053	d__Bacteria	p__Bacillota_A	c__Clostridia	o__Oscillospirales	f__Oscillospiraceae	g__Vescimonas	s__Vescimonas sp000435555	no	no	none
ntk_nfl	3289_bin40		var_biomarker ~ sex	0.170322	0.0954999	1.78348	0.0745087	90.6	0.67	1951053	d__Bacteria	p__Bacillota_A	c__Clostridia	o__Oscillospirales	f__Oscillospiraceae	g__Vescimonas	s__Vescimonas sp000435555	no	no	none
ntk_nfl	3289_bin40		var_biomarker ~ var_mb_by_sex	-0.020649	0.0597662	-0.345496	0.729721	90.6	0.67	1951053	d__Bacteria	p__Bacillota_A	c__Clostridia	o__Oscillospirales	f__Oscillospiraceae	g__Vescimonas	s__Vescimonas sp000435555	no	no	none
ntk_nfl	3289_bin40		var_biomarker ~ dx	0.713712	0.212475	3.35904	0.00078213	90.6	0.67	1951053	d__Bacteria	p__Bacillota_A	c__Clostridia	o__Oscillospirales	f__Oscillospiraceae	g__Vescimonas	s__Vescimonas sp000435555	no	no	none
ntk_nfl	3289_bin40		var_biomarker ~ mars_age	0.0306975	0.00634374	4.83903	1.30476820769943e-06	90.6	0.67	1951053	d__Bacteria	p__Bacillota_A	c__Clostridia	o__Oscillospirales	f__Oscillospiraceae	g__Vescimonas	s__Vescimonas sp000435555	no	no	none
ntk_nfl	3289_bin40		var_biomarker ~ apoe4	-0.0618391	0.0809539	-0.76388	0.444939	90.6	0.67	1951053	d__Bacteria	p__Bacillota_A	c__Clostridia	o__Oscillospirales	f__Oscillospiraceae	g__Vescimonas	s__Vescimonas sp000435555	no	no	none
ntk_nfl	3289_bin40		var_biomarker ~ ntk_table	0.139186	0.0702845	1.98032	0.0476673	90.6	0.67	1951053	d__Bacteria	p__Bacillota_A	c__Clostridia	o__Oscillospirales	f__Oscillospiraceae	g__Vescimonas	s__Vescimonas sp000435555	no	no	none
ntk_nfl	3289_bin40		var_biomarker ~ bristol_type_1_7	0.0200233	0.0339043	0.590582	0.5548	90.6	0.67	1951053	d__Bacteria	p__Bacillota_A	c__Clostridia	o__Oscillospirales	f__Oscillospiraceae	g__Vescimonas	s__Vescimonas sp000435555	no	no	none
ntk_nfl	3289_bin42		var_biomarker ~ var_mb	-0.0157902	0.0577989	-0.273192	0.784706	92.89	1.13	2548055	d__Bacteria	p__Bacteroidota	c__Bacteroidia	o__Bacteroidales	f__Muribaculaceae	g__CAG-873	s__	no	no	none
ntk_nfl	3289_bin42		var_biomarker ~ sex	0.194377	0.103326	1.8812	0.0599453	92.89	1.13	2548055	d__Bacteria	p__Bacteroidota	c__Bacteroidia	o__Bacteroidales	f__Muribaculaceae	g__CAG-873	s__	no	no	none
ntk_nfl	3289_bin42		var_biomarker ~ var_mb_by_sex	0.00190373	0.131867	0.0144368	0.988482	92.89	1.13	2548055	d__Bacteria	p__Bacteroidota	c__Bacteroidia	o__Bacteroidales	f__Muribaculaceae	g__CAG-873	s__	no	no	none
ntk_nfl	3289_bin42		var_biomarker ~ dx	0.722374	0.218373	3.30798	0.000939725	92.89	1.13	2548055	d__Bacteria	p__Bacteroidota	c__Bacteroidia	o__Bacteroidales	f__Muribaculaceae	g__CAG-873	s__	no	no	none
ntk_nfl	3289_bin42		var_biomarker ~ mars_age	0.0303273	0.00624305	4.85778	1.18710168317548e-06	92.89	1.13	2548055	d__Bacteria	p__Bacteroidota	c__Bacteroidia	o__Bacteroidales	f__Muribaculaceae	g__CAG-873	s__	no	no	none
ntk_nfl	3289_bin42		var_biomarker ~ apoe4	-0.0569484	0.0794749	-0.716558	0.473647	92.89	1.13	2548055	d__Bacteria	p__Bacteroidota	c__Bacteroidia	o__Bacteroidales	f__Muribaculaceae	g__CAG-873	s__	no	no	none
ntk_nfl	3289_bin42		var_biomarker ~ ntk_table	0.136098	0.0752235	1.80925	0.0704119	92.89	1.13	2548055	d__Bacteria	p__Bacteroidota	c__Bacteroidia	o__Bacteroidales	f__Muribaculaceae	g__CAG-873	s__	no	no	none
ntk_nfl	3289_bin42		var_biomarker ~ bristol_type_1_7	0.0258612	0.0331128	0.781005	0.4348	92.89	1.13	2548055	d__Bacteria	p__Bacteroidota	c__Bacteroidia	o__Bacteroidales	f__Muribaculaceae	g__CAG-873	s__	no	no	none
ntk_nfl	3289_bin79		var_biomarker ~ var_mb	0.000293428	0.0201864	0.0145359	0.988402	99.04	0	2755360	d__Bacteria	p__Bacteroidota	c__Bacteroidia	o__Bacteroidales	f__Rikenellaceae	g__Alistipes_A	s__Alistipes_A pullistercoris	yes	no	propionate
ntk_nfl	3289_bin79		var_biomarker ~ sex	0.265941	0.145803	1.82397	0.0681569	99.04	0	2755360	d__Bacteria	p__Bacteroidota	c__Bacteroidia	o__Bacteroidales	f__Rikenellaceae	g__Alistipes_A	s__Alistipes_A pullistercoris	yes	no	propionate
ntk_nfl	3289_bin79		var_biomarker ~ var_mb_by_sex	0.032723	0.0432315	0.756925	0.449095	99.04	0	2755360	d__Bacteria	p__Bacteroidota	c__Bacteroidia	o__Bacteroidales	f__Rikenellaceae	g__Alistipes_A	s__Alistipes_A pullistercoris	yes	no	propionate
ntk_nfl	3289_bin79		var_biomarker ~ dx	0.709994	0.218986	3.24219	0.00118617	99.04	0	2755360	d__Bacteria	p__Bacteroidota	c__Bacteroidia	o__Bacteroidales	f__Rikenellaceae	g__Alistipes_A	s__Alistipes_A pullistercoris	yes	no	propionate
ntk_nfl	3289_bin79		var_biomarker ~ mars_age	0.0294591	0.00584908	5.03654	4.74032391339918e-07	99.04	0	2755360	d__Bacteria	p__Bacteroidota	c__Bacteroidia	o__Bacteroidales	f__Rikenellaceae	g__Alistipes_A	s__Alistipes_A pullistercoris	yes	no	propionate
ntk_nfl	3289_bin79		var_biomarker ~ apoe4	-0.0624975	0.0776286	-0.805084	0.420771	99.04	0	2755360	d__Bacteria	p__Bacteroidota	c__Bacteroidia	o__Bacteroidales	f__Rikenellaceae	g__Alistipes_A	s__Alistipes_A pullistercoris	yes	no	propionate
ntk_nfl	3289_bin79		var_biomarker ~ ntk_table	0.146021	0.0693099	2.10679	0.0351357	99.04	0	2755360	d__Bacteria	p__Bacteroidota	c__Bacteroidia	o__Bacteroidales	f__Rikenellaceae	g__Alistipes_A	s__Alistipes_A pullistercoris	yes	no	propionate
ntk_nfl	3289_bin79		var_biomarker ~ bristol_type_1_7	0.0290294	0.0343334	0.845515	0.397823	99.04	0	2755360	d__Bacteria	p__Bacteroidota	c__Bacteroidia	o__Bacteroidales	f__Rikenellaceae	g__Alistipes_A	s__Alistipes_A pullistercoris	yes	no	propionate
ntk_nfl	3289_bin87		var_biomarker ~ var_mb	0.0319665	0.0443697	0.720457	0.471244	92.8	4.37	2908913	d__Bacteria	p__Bacillota_A	c__Clostridia	o__Lachnospirales	f__Lachnospiraceae	g__Limivivens	s__Limivivens sp900066135	no	no	none
ntk_nfl	3289_bin87		var_biomarker ~ sex	0.550471	0.361688	1.52195	0.128021	92.8	4.37	2908913	d__Bacteria	p__Bacillota_A	c__Clostridia	o__Lachnospirales	f__Lachnospiraceae	g__Limivivens	s__Limivivens sp900066135	no	no	none
ntk_nfl	3289_bin87		var_biomarker ~ var_mb_by_sex	-0.114044	0.110218	-1.03471	0.300802	92.8	4.37	2908913	d__Bacteria	p__Bacillota_A	c__Clostridia	o__Lachnospirales	f__Lachnospiraceae	g__Limivivens	s__Limivivens sp900066135	no	no	none
ntk_nfl	3289_bin87		var_biomarker ~ dx	0.70078	0.21458	3.26583	0.00109144	92.8	4.37	2908913	d__Bacteria	p__Bacillota_A	c__Clostridia	o__Lachnospirales	f__Lachnospiraceae	g__Limivivens	s__Limivivens sp900066135	no	no	none
ntk_nfl	3289_bin87		var_biomarker ~ mars_age	0.0306505	0.00635553	4.82264	1.41668496134173e-06	92.8	4.37	2908913	d__Bacteria	p__Bacillota_A	c__Clostridia	o__Lachnospirales	f__Lachnospiraceae	g__Limivivens	s__Limivivens sp900066135	no	no	none
ntk_nfl	3289_bin87		var_biomarker ~ apoe4	-0.052939	0.0810335	-0.653298	0.513564	92.8	4.37	2908913	d__Bacteria	p__Bacillota_A	c__Clostridia	o__Lachnospirales	f__Lachnospiraceae	g__Limivivens	s__Limivivens sp900066135	no	no	none
ntk_nfl	3289_bin87		var_biomarker ~ ntk_table	0.151505	0.0783309	1.93416	0.0530932	92.8	4.37	2908913	d__Bacteria	p__Bacillota_A	c__Clostridia	o__Lachnospirales	f__Lachnospiraceae	g__Limivivens	s__Limivivens sp900066135	no	no	none
ntk_nfl	3289_bin87		var_biomarker ~ bristol_type_1_7	0.0215815	0.032604	0.661928	0.508017	92.8	4.37	2908913	d__Bacteria	p__Bacillota_A	c__Clostridia	o__Lachnospirales	f__Lachnospiraceae	g__Limivivens	s__Limivivens sp900066135	no	no	none
ntk_nfl	3290_bin27		var_biomarker ~ var_mb	0.0726819	0.0632916	1.14837	0.250818	96.2	0	1269238	d__Bacteria	p__Bacillota_A	c__Clostridia	o__Peptostreptococcales	f__Anaerovoracaceae	g__Gallibacter	s__Gallibacter intestinalis	no	no	none
ntk_nfl	3290_bin27		var_biomarker ~ sex	0.383607	0.262357	1.46216	0.143698	96.2	0	1269238	d__Bacteria	p__Bacillota_A	c__Clostridia	o__Peptostreptococcales	f__Anaerovoracaceae	g__Gallibacter	s__Gallibacter intestinalis	no	no	none
ntk_nfl	3290_bin27		var_biomarker ~ var_mb_by_sex	-0.190911	0.223028	-0.855995	0.392	96.2	0	1269238	d__Bacteria	p__Bacillota_A	c__Clostridia	o__Peptostreptococcales	f__Anaerovoracaceae	g__Gallibacter	s__Gallibacter intestinalis	no	no	none
ntk_nfl	3290_bin27		var_biomarker ~ dx	0.705916	0.209017	3.37731	0.000731991	96.2	0	1269238	d__Bacteria	p__Bacillota_A	c__Clostridia	o__Peptostreptococcales	f__Anaerovoracaceae	g__Gallibacter	s__Gallibacter intestinalis	no	no	none
ntk_nfl	3290_bin27		var_biomarker ~ mars_age	0.0304023	0.00627145	4.84773	1.24885320040846e-06	96.2	0	1269238	d__Bacteria	p__Bacillota_A	c__Clostridia	o__Peptostreptococcales	f__Anaerovoracaceae	g__Gallibacter	s__Gallibacter intestinalis	no	no	none
ntk_nfl	3290_bin27		var_biomarker ~ apoe4	-0.0454533	0.0815468	-0.557388	0.577262	96.2	0	1269238	d__Bacteria	p__Bacillota_A	c__Clostridia	o__Peptostreptococcales	f__Anaerovoracaceae	g__Gallibacter	s__Gallibacter intestinalis	no	no	none
ntk_nfl	3290_bin27		var_biomarker ~ ntk_table	0.142778	0.0695571	2.05267	0.0401046	96.2	0	1269238	d__Bacteria	p__Bacillota_A	c__Clostridia	o__Peptostreptococcales	f__Anaerovoracaceae	g__Gallibacter	s__Gallibacter intestinalis	no	no	none
ntk_nfl	3290_bin27		var_biomarker ~ bristol_type_1_7	0.0261257	0.0329003	0.794088	0.427144	96.2	0	1269238	d__Bacteria	p__Bacillota_A	c__Clostridia	o__Peptostreptococcales	f__Anaerovoracaceae	g__Gallibacter	s__Gallibacter intestinalis	no	no	none
ntk_nfl	3290_bin33		var_biomarker ~ var_mb	0.0179601	0.0308008	0.583103	0.559824	95.02	1.9	2971966	d__Bacteria	p__Bacteroidota	c__Bacteroidia	o__Bacteroidales	f__UBA932	g__Cryptobacteroides	s__Cryptobacteroides sp000432515	no	no	none
ntk_nfl	3290_bin33		var_biomarker ~ sex	0.220794	0.120157	1.83754	0.0661304	95.02	1.9	2971966	d__Bacteria	p__Bacteroidota	c__Bacteroidia	o__Bacteroidales	f__UBA932	g__Cryptobacteroides	s__Cryptobacteroides sp000432515	no	no	none
ntk_nfl	3290_bin33		var_biomarker ~ var_mb_by_sex	-0.0308196	0.0704834	-0.437261	0.661922	95.02	1.9	2971966	d__Bacteria	p__Bacteroidota	c__Bacteroidia	o__Bacteroidales	f__UBA932	g__Cryptobacteroides	s__Cryptobacteroides sp000432515	no	no	none
ntk_nfl	3290_bin33		var_biomarker ~ dx	0.712577	0.212255	3.35717	0.00078746	95.02	1.9	2971966	d__Bacteria	p__Bacteroidota	c__Bacteroidia	o__Bacteroidales	f__UBA932	g__Cryptobacteroides	s__Cryptobacteroides sp000432515	no	no	none
ntk_nfl	3290_bin33		var_biomarker ~ mars_age	0.030673	0.00639983	4.79278	1.64488627940607e-06	95.02	1.9	2971966	d__Bacteria	p__Bacteroidota	c__Bacteroidia	o__Bacteroidales	f__UBA932	g__Cryptobacteroides	s__Cryptobacteroides sp000432515	no	no	none
ntk_nfl	3290_bin33		var_biomarker ~ apoe4	-0.0543109	0.0803348	-0.676057	0.499005	95.02	1.9	2971966	d__Bacteria	p__Bacteroidota	c__Bacteroidia	o__Bacteroidales	f__UBA932	g__Cryptobacteroides	s__Cryptobacteroides sp000432515	no	no	none
ntk_nfl	3290_bin33		var_biomarker ~ ntk_table	0.135262	0.0723042	1.87074	0.061381	95.02	1.9	2971966	d__Bacteria	p__Bacteroidota	c__Bacteroidia	o__Bacteroidales	f__UBA932	g__Cryptobacteroides	s__Cryptobacteroides sp000432515	no	no	none
ntk_nfl	3290_bin33		var_biomarker ~ bristol_type_1_7	0.0229114	0.0331698	0.690731	0.489735	95.02	1.9	2971966	d__Bacteria	p__Bacteroidota	c__Bacteroidia	o__Bacteroidales	f__UBA932	g__Cryptobacteroides	s__Cryptobacteroides sp000432515	no	no	none
ntk_nfl	3290_bin35		var_biomarker ~ var_mb	-0.0271134	0.0153762	-1.76333	0.0778443	93.29	0.67	2212948	d__Bacteria	p__Bacillota_A	c__Clostridia	o__Oscillospirales	f__Oscillospiraceae	g__CAG-170	s__CAG-170 sp002404795	no	no	none
ntk_nfl	3290_bin35		var_biomarker ~ sex	0.194856	0.0913342	2.13344	0.032889	93.29	0.67	2212948	d__Bacteria	p__Bacillota_A	c__Clostridia	o__Oscillospirales	f__Oscillospiraceae	g__CAG-170	s__CAG-170 sp002404795	no	no	none
ntk_nfl	3290_bin35		var_biomarker ~ var_mb_by_sex	-0.0202061	0.0301576	-0.670015	0.502848	93.29	0.67	2212948	d__Bacteria	p__Bacillota_A	c__Clostridia	o__Oscillospirales	f__Oscillospiraceae	g__CAG-170	s__CAG-170 sp002404795	no	no	none
ntk_nfl	3290_bin35		var_biomarker ~ dx	0.730539	0.222929	3.27701	0.00104913	93.29	0.67	2212948	d__Bacteria	p__Bacillota_A	c__Clostridia	o__Oscillospirales	f__Oscillospiraceae	g__CAG-170	s__CAG-170 sp002404795	no	no	none
ntk_nfl	3290_bin35		var_biomarker ~ mars_age	0.0312589	0.00617265	5.0641	4.10336954637103e-07	93.29	0.67	2212948	d__Bacteria	p__Bacillota_A	c__Clostridia	o__Oscillospirales	f__Oscillospiraceae	g__CAG-170	s__CAG-170 sp002404795	no	no	none
ntk_nfl	3290_bin35		var_biomarker ~ apoe4	-0.0807222	0.0751476	-1.07418	0.282741	93.29	0.67	2212948	d__Bacteria	p__Bacillota_A	c__Clostridia	o__Oscillospirales	f__Oscillospiraceae	g__CAG-170	s__CAG-170 sp002404795	no	no	none
ntk_nfl	3290_bin35		var_biomarker ~ ntk_table	0.128289	0.0687357	1.86641	0.0619845	93.29	0.67	2212948	d__Bacteria	p__Bacillota_A	c__Clostridia	o__Oscillospirales	f__Oscillospiraceae	g__CAG-170	s__CAG-170 sp002404795	no	no	none
ntk_nfl	3290_bin35		var_biomarker ~ bristol_type_1_7	0.0179451	0.0319406	0.561827	0.574234	93.29	0.67	2212948	d__Bacteria	p__Bacillota_A	c__Clostridia	o__Oscillospirales	f__Oscillospiraceae	g__CAG-170	s__CAG-170 sp002404795	no	no	none
ntk_nfl	3290_bin97		var_biomarker ~ var_mb	-0.0127029	0.0613078	-0.207199	0.835854	92.91	1.52	2236450	d__Bacteria	p__Bacillota_C	c__Negativicutes	o__Veillonellales	f__Megasphaeraceae	g__Megasphaera	s__Megasphaera massiliensis	no	no	none
ntk_nfl	3290_bin97		var_biomarker ~ sex	0.199178	0.0801559	2.48489	0.0129592	92.91	1.52	2236450	d__Bacteria	p__Bacillota_C	c__Negativicutes	o__Veillonellales	f__Megasphaeraceae	g__Megasphaera	s__Megasphaera massiliensis	no	no	none
ntk_nfl	3290_bin97		var_biomarker ~ var_mb_by_sex	-0.0170873	0.122138	-0.139902	0.888738	92.91	1.52	2236450	d__Bacteria	p__Bacillota_C	c__Negativicutes	o__Veillonellales	f__Megasphaeraceae	g__Megasphaera	s__Megasphaera massiliensis	no	no	none
ntk_nfl	3290_bin97		var_biomarker ~ dx	0.714773	0.215211	3.32127	0.000896085	92.91	1.52	2236450	d__Bacteria	p__Bacillota_C	c__Negativicutes	o__Veillonellales	f__Megasphaeraceae	g__Megasphaera	s__Megasphaera massiliensis	no	no	none
ntk_nfl	3290_bin97		var_biomarker ~ mars_age	0.030276	0.0064007	4.73011	2.24397820658417e-06	92.91	1.52	2236450	d__Bacteria	p__Bacillota_C	c__Negativicutes	o__Veillonellales	f__Megasphaeraceae	g__Megasphaera	s__Megasphaera massiliensis	no	no	none
ntk_nfl	3290_bin97		var_biomarker ~ apoe4	-0.056086	0.080135	-0.699894	0.483993	92.91	1.52	2236450	d__Bacteria	p__Bacillota_C	c__Negativicutes	o__Veillonellales	f__Megasphaeraceae	g__Megasphaera	s__Megasphaera massiliensis	no	no	none
ntk_nfl	3290_bin97		var_biomarker ~ ntk_table	0.134324	0.0801083	1.67678	0.0935856	92.91	1.52	2236450	d__Bacteria	p__Bacillota_C	c__Negativicutes	o__Veillonellales	f__Megasphaeraceae	g__Megasphaera	s__Megasphaera massiliensis	no	no	none
ntk_nfl	3290_bin97		var_biomarker ~ bristol_type_1_7	0.0248885	0.0322775	0.771078	0.44066	92.91	1.52	2236450	d__Bacteria	p__Bacillota_C	c__Negativicutes	o__Veillonellales	f__Megasphaeraceae	g__Megasphaera	s__Megasphaera massiliensis	no	no	none
ntk_nfl	3291_bin12		var_biomarker ~ var_mb	-0.00635382	0.0213638	-0.297411	0.766153	93.55	3.23	1887443	d__Bacteria	p__Actinomycetota	c__Coriobacteriia	o__Coriobacteriales	f__Coriobacteriaceae	g__Collinsella	s__	no	no	none
ntk_nfl	3291_bin12		var_biomarker ~ sex	0.200939	0.107916	1.86199	0.0626042	93.55	3.23	1887443	d__Bacteria	p__Actinomycetota	c__Coriobacteriia	o__Coriobacteriales	f__Coriobacteriaceae	g__Collinsella	s__	no	no	none
ntk_nfl	3291_bin12		var_biomarker ~ var_mb_by_sex	0.00314604	0.0402239	0.0782134	0.937658	93.55	3.23	1887443	d__Bacteria	p__Actinomycetota	c__Coriobacteriia	o__Coriobacteriales	f__Coriobacteriaceae	g__Collinsella	s__	no	no	none
ntk_nfl	3291_bin12		var_biomarker ~ dx	0.709871	0.215069	3.30067	0.000964544	93.55	3.23	1887443	d__Bacteria	p__Actinomycetota	c__Coriobacteriia	o__Coriobacteriales	f__Coriobacteriaceae	g__Collinsella	s__	no	no	none
ntk_nfl	3291_bin12		var_biomarker ~ mars_age	0.0305367	0.00638905	4.77953	1.75705512961422e-06	93.55	3.23	1887443	d__Bacteria	p__Actinomycetota	c__Coriobacteriia	o__Coriobacteriales	f__Coriobacteriaceae	g__Collinsella	s__	no	no	none
ntk_nfl	3291_bin12		var_biomarker ~ apoe4	-0.0541092	0.0801086	-0.675448	0.499391	93.55	3.23	1887443	d__Bacteria	p__Actinomycetota	c__Coriobacteriia	o__Coriobacteriales	f__Coriobacteriaceae	g__Collinsella	s__	no	no	none
ntk_nfl	3291_bin12		var_biomarker ~ ntk_table	0.139128	0.069788	1.99357	0.0461987	93.55	3.23	1887443	d__Bacteria	p__Actinomycetota	c__Coriobacteriia	o__Coriobacteriales	f__Coriobacteriaceae	g__Collinsella	s__	no	no	none
ntk_nfl	3291_bin12		var_biomarker ~ bristol_type_1_7	0.0235918	0.0321757	0.733218	0.463425	93.55	3.23	1887443	d__Bacteria	p__Actinomycetota	c__Coriobacteriia	o__Coriobacteriales	f__Coriobacteriaceae	g__Collinsella	s__	no	no	none
ntk_nfl	3291_bin3		var_biomarker ~ var_mb	-0.0289622	0.0302438	-0.957623	0.338253	91.12	1.23	2456378	d__Bacteria	p__Bacteroidota	c__Bacteroidia	o__Bacteroidales	f__Bacteroidaceae	g__Prevotella	s__Prevotella sp000434975	no	no	none
ntk_nfl	3291_bin3		var_biomarker ~ sex	0.206839	0.0872423	2.37085	0.017747	91.12	1.23	2456378	d__Bacteria	p__Bacteroidota	c__Bacteroidia	o__Bacteroidales	f__Bacteroidaceae	g__Prevotella	s__Prevotella sp000434975	no	no	none
ntk_nfl	3291_bin3		var_biomarker ~ var_mb_by_sex	0.00861547	0.0596325	0.144476	0.885125	91.12	1.23	2456378	d__Bacteria	p__Bacteroidota	c__Bacteroidia	o__Bacteroidales	f__Bacteroidaceae	g__Prevotella	s__Prevotella sp000434975	no	no	none
ntk_nfl	3291_bin3		var_biomarker ~ dx	0.728525	0.217663	3.34704	0.000816797	91.12	1.23	2456378	d__Bacteria	p__Bacteroidota	c__Bacteroidia	o__Bacteroidales	f__Bacteroidaceae	g__Prevotella	s__Prevotella sp000434975	no	no	none
ntk_nfl	3291_bin3		var_biomarker ~ mars_age	0.0296813	0.00637361	4.6569	3.20999934477761e-06	91.12	1.23	2456378	d__Bacteria	p__Bacteroidota	c__Bacteroidia	o__Bacteroidales	f__Bacteroidaceae	g__Prevotella	s__Prevotella sp000434975	no	no	none
ntk_nfl	3291_bin3		var_biomarker ~ apoe4	-0.0591724	0.0810152	-0.730386	0.465154	91.12	1.23	2456378	d__Bacteria	p__Bacteroidota	c__Bacteroidia	o__Bacteroidales	f__Bacteroidaceae	g__Prevotella	s__Prevotella sp000434975	no	no	none
ntk_nfl	3291_bin3		var_biomarker ~ ntk_table	0.128219	0.0732182	1.75119	0.0799125	91.12	1.23	2456378	d__Bacteria	p__Bacteroidota	c__Bacteroidia	o__Bacteroidales	f__Bacteroidaceae	g__Prevotella	s__Prevotella sp000434975	no	no	none
ntk_nfl	3291_bin3		var_biomarker ~ bristol_type_1_7	0.0289339	0.0330597	0.875201	0.381465	91.12	1.23	2456378	d__Bacteria	p__Bacteroidota	c__Bacteroidia	o__Bacteroidales	f__Bacteroidaceae	g__Prevotella	s__Prevotella sp000434975	no	no	none
ntk_nfl	3291_bin38		var_biomarker ~ var_mb	-0.00116305	0.012279	-0.0947183	0.924539	97.96	0	2706612	d__Bacteria	p__Verrucomicrobiota	c__Verrucomicrobiae	o__Verrucomicrobiales	f__Akkermansiaceae	g__Akkermansia	s__Akkermansia muciniphila	yes	no	propionate
ntk_nfl	3291_bin38		var_biomarker ~ sex	0.0975641	0.0761191	1.28173	0.199938	97.96	0	2706612	d__Bacteria	p__Verrucomicrobiota	c__Verrucomicrobiae	o__Verrucomicrobiales	f__Akkermansiaceae	g__Akkermansia	s__Akkermansia muciniphila	yes	no	propionate
ntk_nfl	3291_bin38		var_biomarker ~ var_mb_by_sex	-0.0497718	0.0204731	-2.43109	0.0150536	97.96	0	2706612	d__Bacteria	p__Verrucomicrobiota	c__Verrucomicrobiae	o__Verrucomicrobiales	f__Akkermansiaceae	g__Akkermansia	s__Akkermansia muciniphila	yes	no	propionate
ntk_nfl	3291_bin38		var_biomarker ~ dx	0.707199	0.2128	3.3233	0.000889591	97.96	0	2706612	d__Bacteria	p__Verrucomicrobiota	c__Verrucomicrobiae	o__Verrucomicrobiales	f__Akkermansiaceae	g__Akkermansia	s__Akkermansia muciniphila	yes	no	propionate
ntk_nfl	3291_bin38		var_biomarker ~ mars_age	0.0307969	0.00610599	5.04371	4.56581610963625e-07	97.96	0	2706612	d__Bacteria	p__Verrucomicrobiota	c__Verrucomicrobiae	o__Verrucomicrobiales	f__Akkermansiaceae	g__Akkermansia	s__Akkermansia muciniphila	yes	no	propionate
ntk_nfl	3291_bin38		var_biomarker ~ apoe4	-0.0638703	0.0809285	-0.789219	0.429984	97.96	0	2706612	d__Bacteria	p__Verrucomicrobiota	c__Verrucomicrobiae	o__Verrucomicrobiales	f__Akkermansiaceae	g__Akkermansia	s__Akkermansia muciniphila	yes	no	propionate
ntk_nfl	3291_bin38		var_biomarker ~ ntk_table	0.138299	0.0676952	2.04296	0.0410563	97.96	0	2706612	d__Bacteria	p__Verrucomicrobiota	c__Verrucomicrobiae	o__Verrucomicrobiales	f__Akkermansiaceae	g__Akkermansia	s__Akkermansia muciniphila	yes	no	propionate
ntk_nfl	3291_bin38		var_biomarker ~ bristol_type_1_7	0.0209897	0.0311396	0.67405	0.500279	97.96	0	2706612	d__Bacteria	p__Verrucomicrobiota	c__Verrucomicrobiae	o__Verrucomicrobiales	f__Akkermansiaceae	g__Akkermansia	s__Akkermansia muciniphila	yes	no	propionate
ntk_nfl	3291_bin61		var_biomarker ~ var_mb	-0.0306279	0.020127	-1.52173	0.128076	96.43	0.74	2658591	d__Bacteria	p__Bacteroidota	c__Bacteroidia	o__Bacteroidales	f__UBA932	g__Cryptobacteroides	s__Cryptobacteroides sp000435075	no	no	none
ntk_nfl	3291_bin61		var_biomarker ~ sex	0.279959	0.142224	1.96843	0.049018	96.43	0.74	2658591	d__Bacteria	p__Bacteroidota	c__Bacteroidia	o__Bacteroidales	f__UBA932	g__Cryptobacteroides	s__Cryptobacteroides sp000435075	no	no	none
ntk_nfl	3291_bin61		var_biomarker ~ var_mb_by_sex	0.0388987	0.0573522	0.678242	0.497618	96.43	0.74	2658591	d__Bacteria	p__Bacteroidota	c__Bacteroidia	o__Bacteroidales	f__UBA932	g__Cryptobacteroides	s__Cryptobacteroides sp000435075	no	no	none
ntk_nfl	3291_bin61		var_biomarker ~ dx	0.713788	0.208865	3.41746	0.00063209	96.43	0.74	2658591	d__Bacteria	p__Bacteroidota	c__Bacteroidia	o__Bacteroidales	f__UBA932	g__Cryptobacteroides	s__Cryptobacteroides sp000435075	no	no	none
ntk_nfl	3291_bin61		var_biomarker ~ mars_age	0.0297954	0.0063085	4.72305	2.32332398053536e-06	96.43	0.74	2658591	d__Bacteria	p__Bacteroidota	c__Bacteroidia	o__Bacteroidales	f__UBA932	g__Cryptobacteroides	s__Cryptobacteroides sp000435075	no	no	none
ntk_nfl	3291_bin61		var_biomarker ~ apoe4	-0.0677188	0.0810324	-0.8357	0.403323	96.43	0.74	2658591	d__Bacteria	p__Bacteroidota	c__Bacteroidia	o__Bacteroidales	f__UBA932	g__Cryptobacteroides	s__Cryptobacteroides sp000435075	no	no	none
ntk_nfl	3291_bin61		var_biomarker ~ ntk_table	0.137684	0.0744398	1.8496	0.0643709	96.43	0.74	2658591	d__Bacteria	p__Bacteroidota	c__Bacteroidia	o__Bacteroidales	f__UBA932	g__Cryptobacteroides	s__Cryptobacteroides sp000435075	no	no	none
ntk_nfl	3291_bin61		var_biomarker ~ bristol_type_1_7	0.0252206	0.0320074	0.787962	0.430719	96.43	0.74	2658591	d__Bacteria	p__Bacteroidota	c__Bacteroidia	o__Bacteroidales	f__UBA932	g__Cryptobacteroides	s__Cryptobacteroides sp000435075	no	no	none
ntk_nfl	3291_bin78		var_biomarker ~ var_mb	0.00553916	0.0273208	0.202745	0.839334	96.45	0	1779273	d__Bacteria	p__Bacillota_A	c__Clostridia	o__Peptostreptococcales	f__Anaerovoracaceae	g__VUNA01	s__VUNA01 sp002299625	no	no	none
ntk_nfl	3291_bin78		var_biomarker ~ sex	0.0428053	0.14505	0.295107	0.767912	96.45	0	1779273	d__Bacteria	p__Bacillota_A	c__Clostridia	o__Peptostreptococcales	f__Anaerovoracaceae	g__VUNA01	s__VUNA01 sp002299625	no	no	none
ntk_nfl	3291_bin78		var_biomarker ~ var_mb_by_sex	-0.0413653	0.0409011	-1.01135	0.31185	96.45	0	1779273	d__Bacteria	p__Bacillota_A	c__Clostridia	o__Peptostreptococcales	f__Anaerovoracaceae	g__VUNA01	s__VUNA01 sp002299625	no	no	none
ntk_nfl	3291_bin78		var_biomarker ~ dx	0.712668	0.211258	3.37344	0.000742343	96.45	0	1779273	d__Bacteria	p__Bacillota_A	c__Clostridia	o__Peptostreptococcales	f__Anaerovoracaceae	g__VUNA01	s__VUNA01 sp002299625	no	no	none
ntk_nfl	3291_bin78		var_biomarker ~ mars_age	0.0311256	0.00662453	4.69854	2.62032899844833e-06	96.45	0	1779273	d__Bacteria	p__Bacillota_A	c__Clostridia	o__Peptostreptococcales	f__Anaerovoracaceae	g__VUNA01	s__VUNA01 sp002299625	no	no	none
ntk_nfl	3291_bin78		var_biomarker ~ apoe4	-0.0650804	0.0788762	-0.825096	0.409317	96.45	0	1779273	d__Bacteria	p__Bacillota_A	c__Clostridia	o__Peptostreptococcales	f__Anaerovoracaceae	g__VUNA01	s__VUNA01 sp002299625	no	no	none
ntk_nfl	3291_bin78		var_biomarker ~ ntk_table	0.140951	0.070068	2.01164	0.0442582	96.45	0	1779273	d__Bacteria	p__Bacillota_A	c__Clostridia	o__Peptostreptococcales	f__Anaerovoracaceae	g__VUNA01	s__VUNA01 sp002299625	no	no	none
ntk_nfl	3291_bin78		var_biomarker ~ bristol_type_1_7	0.0254099	0.0342562	0.741759	0.458233	96.45	0	1779273	d__Bacteria	p__Bacillota_A	c__Clostridia	o__Peptostreptococcales	f__Anaerovoracaceae	g__VUNA01	s__VUNA01 sp002299625	no	no	none
ntk_nfl	3291_bin85		var_biomarker ~ var_mb	0.00461288	0.0226739	0.203445	0.838788	90.16	1.6	2097000	d__Bacteria	p__Bacteroidota	c__Bacteroidia	o__Bacteroidales	f__Bacteroidaceae	g__Prevotella	s__Prevotella sp003447235	no	no	none
ntk_nfl	3291_bin85		var_biomarker ~ sex	0.200056	0.081059	2.46802	0.0135861	90.16	1.6	2097000	d__Bacteria	p__Bacteroidota	c__Bacteroidia	o__Bacteroidales	f__Bacteroidaceae	g__Prevotella	s__Prevotella sp003447235	no	no	none
ntk_nfl	3291_bin85		var_biomarker ~ var_mb_by_sex	-0.0263155	0.0396968	-0.662912	0.507387	90.16	1.6	2097000	d__Bacteria	p__Bacteroidota	c__Bacteroidia	o__Bacteroidales	f__Bacteroidaceae	g__Prevotella	s__Prevotella sp003447235	no	no	none
ntk_nfl	3291_bin85		var_biomarker ~ dx	0.725538	0.215599	3.36523	0.000764804	90.16	1.6	2097000	d__Bacteria	p__Bacteroidota	c__Bacteroidia	o__Bacteroidales	f__Bacteroidaceae	g__Prevotella	s__Prevotella sp003447235	no	no	none
ntk_nfl	3291_bin85		var_biomarker ~ mars_age	0.0301636	0.00631097	4.77955	1.75684777214968e-06	90.16	1.6	2097000	d__Bacteria	p__Bacteroidota	c__Bacteroidia	o__Bacteroidales	f__Bacteroidaceae	g__Prevotella	s__Prevotella sp003447235	no	no	none
ntk_nfl	3291_bin85		var_biomarker ~ apoe4	-0.0577418	0.0811827	-0.711258	0.476924	90.16	1.6	2097000	d__Bacteria	p__Bacteroidota	c__Bacteroidia	o__Bacteroidales	f__Bacteroidaceae	g__Prevotella	s__Prevotella sp003447235	no	no	none
ntk_nfl	3291_bin85		var_biomarker ~ ntk_table	0.134661	0.0722474	1.86389	0.062337	90.16	1.6	2097000	d__Bacteria	p__Bacteroidota	c__Bacteroidia	o__Bacteroidales	f__Bacteroidaceae	g__Prevotella	s__Prevotella sp003447235	no	no	none
ntk_nfl	3291_bin85		var_biomarker ~ bristol_type_1_7	0.0246471	0.0331502	0.743498	0.45718	90.16	1.6	2097000	d__Bacteria	p__Bacteroidota	c__Bacteroidia	o__Bacteroidales	f__Bacteroidaceae	g__Prevotella	s__Prevotella sp003447235	no	no	none
ntk_nfl	3293_bin40		var_biomarker ~ var_mb	0.0739941	0.0422697	1.75052	0.0800281	94.01	3.83	3398635	d__Bacteria	p__Bacillota_A	c__Clostridia	o__Lachnospirales	f__Lachnospiraceae	g__Bariatricus	s__Bariatricus comes_A	no	no	none
ntk_nfl	3293_bin40		var_biomarker ~ sex	0.670939	0.469271	1.42975	0.152789	94.01	3.83	3398635	d__Bacteria	p__Bacillota_A	c__Clostridia	o__Lachnospirales	f__Lachnospiraceae	g__Bariatricus	s__Bariatricus comes_A	no	no	none
ntk_nfl	3293_bin40		var_biomarker ~ var_mb_by_sex	-0.13792	0.126126	-1.09351	0.27417	94.01	3.83	3398635	d__Bacteria	p__Bacillota_A	c__Clostridia	o__Lachnospirales	f__Lachnospiraceae	g__Bariatricus	s__Bariatricus comes_A	no	no	none
ntk_nfl	3293_bin40		var_biomarker ~ dx	0.739343	0.214602	3.44517	0.000570692	94.01	3.83	3398635	d__Bacteria	p__Bacillota_A	c__Clostridia	o__Lachnospirales	f__Lachnospiraceae	g__Bariatricus	s__Bariatricus comes_A	no	no	none
ntk_nfl	3293_bin40		var_biomarker ~ mars_age	0.0302388	0.00616236	4.90702	9.24709733007845e-07	94.01	3.83	3398635	d__Bacteria	p__Bacillota_A	c__Clostridia	o__Lachnospirales	f__Lachnospiraceae	g__Bariatricus	s__Bariatricus comes_A	no	no	none
ntk_nfl	3293_bin40		var_biomarker ~ apoe4	-0.0512974	0.0830356	-0.617776	0.536723	94.01	3.83	3398635	d__Bacteria	p__Bacillota_A	c__Clostridia	o__Lachnospirales	f__Lachnospiraceae	g__Bariatricus	s__Bariatricus comes_A	no	no	none
ntk_nfl	3293_bin40		var_biomarker ~ ntk_table	0.131198	0.0689152	1.90375	0.0569421	94.01	3.83	3398635	d__Bacteria	p__Bacillota_A	c__Clostridia	o__Lachnospirales	f__Lachnospiraceae	g__Bariatricus	s__Bariatricus comes_A	no	no	none
ntk_nfl	3293_bin40		var_biomarker ~ bristol_type_1_7	0.0189847	0.0323064	0.587644	0.556771	94.01	3.83	3398635	d__Bacteria	p__Bacillota_A	c__Clostridia	o__Lachnospirales	f__Lachnospiraceae	g__Bariatricus	s__Bariatricus comes_A	no	no	none
ntk_nfl	3293_bin5		var_biomarker ~ var_mb	0.00412725	0.00923288	0.447016	0.654863	99.98	1.5	2310116	d__Bacteria	p__Bacillota_C	c__Negativicutes	o__Acidaminococcales	f__Acidaminococcaceae	g__Phascolarctobacterium	s__Phascolarctobacterium faecium	yes	no	propionate
ntk_nfl	3293_bin5		var_biomarker ~ sex	0.0795166	0.0846452	0.939411	0.34752	99.98	1.5	2310116	d__Bacteria	p__Bacillota_C	c__Negativicutes	o__Acidaminococcales	f__Acidaminococcaceae	g__Phascolarctobacterium	s__Phascolarctobacterium faecium	yes	no	propionate
ntk_nfl	3293_bin5		var_biomarker ~ var_mb_by_sex	-0.0357241	0.0233275	-1.53141	0.125667	99.98	1.5	2310116	d__Bacteria	p__Bacillota_C	c__Negativicutes	o__Acidaminococcales	f__Acidaminococcaceae	g__Phascolarctobacterium	s__Phascolarctobacterium faecium	yes	no	propionate
ntk_nfl	3293_bin5		var_biomarker ~ dx	0.784753	0.224155	3.50093	0.00046363	99.98	1.5	2310116	d__Bacteria	p__Bacillota_C	c__Negativicutes	o__Acidaminococcales	f__Acidaminococcaceae	g__Phascolarctobacterium	s__Phascolarctobacterium faecium	yes	no	propionate
ntk_nfl	3293_bin5		var_biomarker ~ mars_age	0.0299666	0.00611801	4.89809	9.67716995647905e-07	99.98	1.5	2310116	d__Bacteria	p__Bacillota_C	c__Negativicutes	o__Acidaminococcales	f__Acidaminococcaceae	g__Phascolarctobacterium	s__Phascolarctobacterium faecium	yes	no	propionate
ntk_nfl	3293_bin5		var_biomarker ~ apoe4	-0.0348967	0.0878974	-0.397016	0.691356	99.98	1.5	2310116	d__Bacteria	p__Bacillota_C	c__Negativicutes	o__Acidaminococcales	f__Acidaminococcaceae	g__Phascolarctobacterium	s__Phascolarctobacterium faecium	yes	no	propionate
ntk_nfl	3293_bin5		var_biomarker ~ ntk_table	0.147151	0.0698422	2.1069	0.0351262	99.98	1.5	2310116	d__Bacteria	p__Bacillota_C	c__Negativicutes	o__Acidaminococcales	f__Acidaminococcaceae	g__Phascolarctobacterium	s__Phascolarctobacterium faecium	yes	no	propionate
ntk_nfl	3293_bin5		var_biomarker ~ bristol_type_1_7	0.0311983	0.0314543	0.991861	0.321265	99.98	1.5	2310116	d__Bacteria	p__Bacillota_C	c__Negativicutes	o__Acidaminococcales	f__Acidaminococcaceae	g__Phascolarctobacterium	s__Phascolarctobacterium faecium	yes	no	propionate
ntk_nfl	3293_bin55		var_biomarker ~ var_mb	-0.0152178	0.0193726	-0.785531	0.432142	98.39	3.49	4018862	d__Bacteria	p__Bacillota_A	c__Clostridia	o__Clostridiales	f__Clostridiaceae	g__Clostridium	s__Clostridium saudiense	no	no	none
ntk_nfl	3293_bin55		var_biomarker ~ sex	0.186077	0.0739285	2.51698	0.0118364	98.39	3.49	4018862	d__Bacteria	p__Bacillota_A	c__Clostridia	o__Clostridiales	f__Clostridiaceae	g__Clostridium	s__Clostridium saudiense	no	no	none
ntk_nfl	3293_bin55		var_biomarker ~ var_mb_by_sex	0.031645	0.046811	0.676017	0.49903	98.39	3.49	4018862	d__Bacteria	p__Bacillota_A	c__Clostridia	o__Clostridiales	f__Clostridiaceae	g__Clostridium	s__Clostridium saudiense	no	no	none
ntk_nfl	3293_bin55		var_biomarker ~ dx	0.722977	0.207745	3.48011	0.000501206	98.39	3.49	4018862	d__Bacteria	p__Bacillota_A	c__Clostridia	o__Clostridiales	f__Clostridiaceae	g__Clostridium	s__Clostridium saudiense	no	no	none
ntk_nfl	3293_bin55		var_biomarker ~ mars_age	0.0308899	0.00649574	4.75541	1.98040586019133e-06	98.39	3.49	4018862	d__Bacteria	p__Bacillota_A	c__Clostridia	o__Clostridiales	f__Clostridiaceae	g__Clostridium	s__Clostridium saudiense	no	no	none
ntk_nfl	3293_bin55		var_biomarker ~ apoe4	-0.0523184	0.0807964	-0.647535	0.517286	98.39	3.49	4018862	d__Bacteria	p__Bacillota_A	c__Clostridia	o__Clostridiales	f__Clostridiaceae	g__Clostridium	s__Clostridium saudiense	no	no	none
ntk_nfl	3293_bin55		var_biomarker ~ ntk_table	0.133763	0.0737719	1.8132	0.0698014	98.39	3.49	4018862	d__Bacteria	p__Bacillota_A	c__Clostridia	o__Clostridiales	f__Clostridiaceae	g__Clostridium	s__Clostridium saudiense	no	no	none
ntk_nfl	3293_bin55		var_biomarker ~ bristol_type_1_7	0.0189887	0.0316791	0.59941	0.5489	98.39	3.49	4018862	d__Bacteria	p__Bacillota_A	c__Clostridia	o__Clostridiales	f__Clostridiaceae	g__Clostridium	s__Clostridium saudiense	no	no	none
ntk_nfl	3293_bin71		var_biomarker ~ var_mb	0.0457439	0.0355555	1.28655	0.198251	93.62	1.01	2493456	d__Bacteria	p__Bacillota_A	c__Clostridia	o__UBA1381	f__UBA1381	g__CAG-41	s__CAG-41 sp900066215	no	no	none
ntk_nfl	3293_bin71		var_biomarker ~ sex	0.283855	0.127684	2.2231	0.026209	93.62	1.01	2493456	d__Bacteria	p__Bacillota_A	c__Clostridia	o__UBA1381	f__UBA1381	g__CAG-41	s__CAG-41 sp900066215	no	no	none
ntk_nfl	3293_bin71		var_biomarker ~ var_mb_by_sex	-0.0976953	0.0863069	-1.13195	0.257654	93.62	1.01	2493456	d__Bacteria	p__Bacillota_A	c__Clostridia	o__UBA1381	f__UBA1381	g__CAG-41	s__CAG-41 sp900066215	no	no	none
ntk_nfl	3293_bin71		var_biomarker ~ dx	0.697814	0.22326	3.12557	0.00177462	93.62	1.01	2493456	d__Bacteria	p__Bacillota_A	c__Clostridia	o__UBA1381	f__UBA1381	g__CAG-41	s__CAG-41 sp900066215	no	no	none
ntk_nfl	3293_bin71		var_biomarker ~ mars_age	0.0296727	0.00593017	5.00368	5.62462173281375e-07	93.62	1.01	2493456	d__Bacteria	p__Bacillota_A	c__Clostridia	o__UBA1381	f__UBA1381	g__CAG-41	s__CAG-41 sp900066215	no	no	none
ntk_nfl	3293_bin71		var_biomarker ~ apoe4	-0.0561545	0.0772447	-0.726968	0.467245	93.62	1.01	2493456	d__Bacteria	p__Bacillota_A	c__Clostridia	o__UBA1381	f__UBA1381	g__CAG-41	s__CAG-41 sp900066215	no	no	none
ntk_nfl	3293_bin71		var_biomarker ~ ntk_table	0.120784	0.0726038	1.66361	0.0961901	93.62	1.01	2493456	d__Bacteria	p__Bacillota_A	c__Clostridia	o__UBA1381	f__UBA1381	g__CAG-41	s__CAG-41 sp900066215	no	no	none
ntk_nfl	3293_bin71		var_biomarker ~ bristol_type_1_7	0.026445	0.0344642	0.767318	0.442893	93.62	1.01	2493456	d__Bacteria	p__Bacillota_A	c__Clostridia	o__UBA1381	f__UBA1381	g__CAG-41	s__CAG-41 sp900066215	no	no	none
ntk_nfl	3294_bin31		var_biomarker ~ var_mb	0.0124117	0.0176996	0.701245	0.48315	94.37	0.17	2052596	d__Bacteria	p__Bacillota_A	c__Clostridia	o__Oscillospirales	f__Ruminococcaceae	g__Faecalibacterium	s__Faecalibacterium sp900539945	no	yes	butyrate
ntk_nfl	3294_bin31		var_biomarker ~ sex	0.232294	0.0840415	2.76403	0.00570915	94.37	0.17	2052596	d__Bacteria	p__Bacillota_A	c__Clostridia	o__Oscillospirales	f__Ruminococcaceae	g__Faecalibacterium	s__Faecalibacterium sp900539945	no	yes	butyrate
ntk_nfl	3294_bin31		var_biomarker ~ var_mb_by_sex	-0.0269697	0.0308885	-0.873131	0.382592	94.37	0.17	2052596	d__Bacteria	p__Bacillota_A	c__Clostridia	o__Oscillospirales	f__Ruminococcaceae	g__Faecalibacterium	s__Faecalibacterium sp900539945	no	yes	butyrate
ntk_nfl	3294_bin31		var_biomarker ~ dx	0.716472	0.212186	3.37663	0.000733802	94.37	0.17	2052596	d__Bacteria	p__Bacillota_A	c__Clostridia	o__Oscillospirales	f__Ruminococcaceae	g__Faecalibacterium	s__Faecalibacterium sp900539945	no	yes	butyrate
ntk_nfl	3294_bin31		var_biomarker ~ mars_age	0.0305179	0.00649553	4.6983	2.62341876422489e-06	94.37	0.17	2052596	d__Bacteria	p__Bacillota_A	c__Clostridia	o__Oscillospirales	f__Ruminococcaceae	g__Faecalibacterium	s__Faecalibacterium sp900539945	no	yes	butyrate
ntk_nfl	3294_bin31		var_biomarker ~ apoe4	-0.0679566	0.0841645	-0.807427	0.419421	94.37	0.17	2052596	d__Bacteria	p__Bacillota_A	c__Clostridia	o__Oscillospirales	f__Ruminococcaceae	g__Faecalibacterium	s__Faecalibacterium sp900539945	no	yes	butyrate
ntk_nfl	3294_bin31		var_biomarker ~ ntk_table	0.149994	0.0718573	2.08738	0.0368535	94.37	0.17	2052596	d__Bacteria	p__Bacillota_A	c__Clostridia	o__Oscillospirales	f__Ruminococcaceae	g__Faecalibacterium	s__Faecalibacterium sp900539945	no	yes	butyrate
ntk_nfl	3294_bin31		var_biomarker ~ bristol_type_1_7	0.0234583	0.0330892	0.708943	0.47836	94.37	0.17	2052596	d__Bacteria	p__Bacillota_A	c__Clostridia	o__Oscillospirales	f__Ruminococcaceae	g__Faecalibacterium	s__Faecalibacterium sp900539945	no	yes	butyrate
ntk_nfl	3294_bin35		var_biomarker ~ var_mb	0.00330764	0.0244435	0.135318	0.89236	97.83	0.48	2536614	d__Bacteria	p__Bacillota_A	c__Clostridia	o__Lachnospirales	f__Lachnospiraceae	g__Agathobacter	s__Agathobacter rectalis	no	yes	butyrate
ntk_nfl	3294_bin35		var_biomarker ~ sex	0.20497	0.109376	1.87399	0.0609314	97.83	0.48	2536614	d__Bacteria	p__Bacillota_A	c__Clostridia	o__Lachnospirales	f__Lachnospiraceae	g__Agathobacter	s__Agathobacter rectalis	no	yes	butyrate
ntk_nfl	3294_bin35		var_biomarker ~ var_mb_by_sex	-0.00898246	0.0502649	-0.178702	0.858171	97.83	0.48	2536614	d__Bacteria	p__Bacillota_A	c__Clostridia	o__Lachnospirales	f__Lachnospiraceae	g__Agathobacter	s__Agathobacter rectalis	no	yes	butyrate
ntk_nfl	3294_bin35		var_biomarker ~ dx	0.713883	0.217908	3.27608	0.00105258	97.83	0.48	2536614	d__Bacteria	p__Bacillota_A	c__Clostridia	o__Lachnospirales	f__Lachnospiraceae	g__Agathobacter	s__Agathobacter rectalis	no	yes	butyrate
ntk_nfl	3294_bin35		var_biomarker ~ mars_age	0.0305699	0.00630618	4.84761	1.24958800684638e-06	97.83	0.48	2536614	d__Bacteria	p__Bacillota_A	c__Clostridia	o__Lachnospirales	f__Lachnospiraceae	g__Agathobacter	s__Agathobacter rectalis	no	yes	butyrate
ntk_nfl	3294_bin35		var_biomarker ~ apoe4	-0.0579567	0.0824028	-0.703334	0.481848	97.83	0.48	2536614	d__Bacteria	p__Bacillota_A	c__Clostridia	o__Lachnospirales	f__Lachnospiraceae	g__Agathobacter	s__Agathobacter rectalis	no	yes	butyrate
ntk_nfl	3294_bin35		var_biomarker ~ ntk_table	0.141227	0.0714315	1.97709	0.0480314	97.83	0.48	2536614	d__Bacteria	p__Bacillota_A	c__Clostridia	o__Lachnospirales	f__Lachnospiraceae	g__Agathobacter	s__Agathobacter rectalis	no	yes	butyrate
ntk_nfl	3294_bin35		var_biomarker ~ bristol_type_1_7	0.0248134	0.0331653	0.748174	0.454355	97.83	0.48	2536614	d__Bacteria	p__Bacillota_A	c__Clostridia	o__Lachnospirales	f__Lachnospiraceae	g__Agathobacter	s__Agathobacter rectalis	no	yes	butyrate
ntk_nfl	3298_bin103		var_biomarker ~ var_mb	0.00159314	0.0279442	0.0570116	0.954536	93.29	0	2014167	d__Bacteria	p__Bacillota_A	c__Clostridia	o__Oscillospirales	f__Oscillospiraceae	g__CAG-103	s__CAG-103 sp900757655	no	no	none
ntk_nfl	3298_bin103		var_biomarker ~ sex	0.217274	0.137055	1.58531	0.112896	93.29	0	2014167	d__Bacteria	p__Bacillota_A	c__Clostridia	o__Oscillospirales	f__Oscillospiraceae	g__CAG-103	s__CAG-103 sp900757655	no	no	none
ntk_nfl	3298_bin103		var_biomarker ~ var_mb_by_sex	0.0133756	0.0522573	0.255957	0.797984	93.29	0	2014167	d__Bacteria	p__Bacillota_A	c__Clostridia	o__Oscillospirales	f__Oscillospiraceae	g__CAG-103	s__CAG-103 sp900757655	no	no	none
ntk_nfl	3298_bin103		var_biomarker ~ dx	0.705678	0.219561	3.21404	0.00130882	93.29	0	2014167	d__Bacteria	p__Bacillota_A	c__Clostridia	o__Oscillospirales	f__Oscillospiraceae	g__CAG-103	s__CAG-103 sp900757655	no	no	none
ntk_nfl	3298_bin103		var_biomarker ~ mars_age	0.0302854	0.00624082	4.8528	1.21731559543647e-06	93.29	0	2014167	d__Bacteria	p__Bacillota_A	c__Clostridia	o__Oscillospirales	f__Oscillospiraceae	g__CAG-103	s__CAG-103 sp900757655	no	no	none
ntk_nfl	3298_bin103		var_biomarker ~ apoe4	-0.055626	0.0810502	-0.686316	0.492514	93.29	0	2014167	d__Bacteria	p__Bacillota_A	c__Clostridia	o__Oscillospirales	f__Oscillospiraceae	g__CAG-103	s__CAG-103 sp900757655	no	no	none
ntk_nfl	3298_bin103		var_biomarker ~ ntk_table	0.137764	0.0718676	1.91692	0.0552484	93.29	0	2014167	d__Bacteria	p__Bacillota_A	c__Clostridia	o__Oscillospirales	f__Oscillospiraceae	g__CAG-103	s__CAG-103 sp900757655	no	no	none
ntk_nfl	3298_bin103		var_biomarker ~ bristol_type_1_7	0.025025	0.0325535	0.768735	0.44205	93.29	0	2014167	d__Bacteria	p__Bacillota_A	c__Clostridia	o__Oscillospirales	f__Oscillospiraceae	g__CAG-103	s__CAG-103 sp900757655	no	no	none
ntk_nfl	3298_bin12		var_biomarker ~ var_mb	0.00744903	0.0329253	0.22624	0.821015	98.36	0.19	2140497	d__Bacteria	p__Bacillota	c__Bacilli	o__Lactobacillales	f__Streptococcaceae	g__Lactococcus	s__Lactococcus lactis	no	no	none
ntk_nfl	3298_bin12		var_biomarker ~ sex	0.276998	0.122581	2.25972	0.0238385	98.36	0.19	2140497	d__Bacteria	p__Bacillota	c__Bacilli	o__Lactobacillales	f__Streptococcaceae	g__Lactococcus	s__Lactococcus lactis	no	no	none
ntk_nfl	3298_bin12		var_biomarker ~ var_mb_by_sex	-0.0632256	0.0610653	-1.03538	0.300493	98.36	0.19	2140497	d__Bacteria	p__Bacillota	c__Bacilli	o__Lactobacillales	f__Streptococcaceae	g__Lactococcus	s__Lactococcus lactis	no	no	none
ntk_nfl	3298_bin12		var_biomarker ~ dx	0.702033	0.210284	3.33849	0.000842341	98.36	0.19	2140497	d__Bacteria	p__Bacillota	c__Bacilli	o__Lactobacillales	f__Streptococcaceae	g__Lactococcus	s__Lactococcus lactis	no	no	none
ntk_nfl	3298_bin12		var_biomarker ~ mars_age	0.0300058	0.00633288	4.7381	2.15736667597e-06	98.36	0.19	2140497	d__Bacteria	p__Bacillota	c__Bacilli	o__Lactobacillales	f__Streptococcaceae	g__Lactococcus	s__Lactococcus lactis	no	no	none
ntk_nfl	3298_bin12		var_biomarker ~ apoe4	-0.0550359	0.0816432	-0.674103	0.500246	98.36	0.19	2140497	d__Bacteria	p__Bacillota	c__Bacilli	o__Lactobacillales	f__Streptococcaceae	g__Lactococcus	s__Lactococcus lactis	no	no	none
ntk_nfl	3298_bin12		var_biomarker ~ ntk_table	0.14696	0.0744282	1.97452	0.0483224	98.36	0.19	2140497	d__Bacteria	p__Bacillota	c__Bacilli	o__Lactobacillales	f__Streptococcaceae	g__Lactococcus	s__Lactococcus lactis	no	no	none
ntk_nfl	3298_bin12		var_biomarker ~ bristol_type_1_7	0.0260121	0.0323047	0.805211	0.420698	98.36	0.19	2140497	d__Bacteria	p__Bacillota	c__Bacilli	o__Lactobacillales	f__Streptococcaceae	g__Lactococcus	s__Lactococcus lactis	no	no	none
ntk_nfl	3298_bin66		var_biomarker ~ var_mb	0.0332667	0.0319677	1.04064	0.298044	99.25	0	3233016	d__Bacteria	p__Bacteroidota	c__Bacteroidia	o__Bacteroidales	f__Barnesiellaceae	g__UMGS27	s__UMGS27 sp900538555	yes	no	propionate
ntk_nfl	3298_bin66		var_biomarker ~ sex	0.364835	0.280289	1.30164	0.19304	99.25	0	3233016	d__Bacteria	p__Bacteroidota	c__Bacteroidia	o__Bacteroidales	f__Barnesiellaceae	g__UMGS27	s__UMGS27 sp900538555	yes	no	propionate
ntk_nfl	3298_bin66		var_biomarker ~ var_mb_by_sex	0.0620176	0.0902497	0.687178	0.491971	99.25	0	3233016	d__Bacteria	p__Bacteroidota	c__Bacteroidia	o__Bacteroidales	f__Barnesiellaceae	g__UMGS27	s__UMGS27 sp900538555	yes	no	propionate
ntk_nfl	3298_bin66		var_biomarker ~ dx	0.687302	0.211639	3.24751	0.00116419	99.25	0	3233016	d__Bacteria	p__Bacteroidota	c__Bacteroidia	o__Bacteroidales	f__Barnesiellaceae	g__UMGS27	s__UMGS27 sp900538555	yes	no	propionate
ntk_nfl	3298_bin66		var_biomarker ~ mars_age	0.0321157	0.00687116	4.67399	2.95409634309962e-06	99.25	0	3233016	d__Bacteria	p__Bacteroidota	c__Bacteroidia	o__Bacteroidales	f__Barnesiellaceae	g__UMGS27	s__UMGS27 sp900538555	yes	no	propionate
ntk_nfl	3298_bin66		var_biomarker ~ apoe4	-0.0538559	0.0800762	-0.672558	0.501228	99.25	0	3233016	d__Bacteria	p__Bacteroidota	c__Bacteroidia	o__Bacteroidales	f__Barnesiellaceae	g__UMGS27	s__UMGS27 sp900538555	yes	no	propionate
ntk_nfl	3298_bin66		var_biomarker ~ ntk_table	0.152652	0.0713349	2.13994	0.0323597	99.25	0	3233016	d__Bacteria	p__Bacteroidota	c__Bacteroidia	o__Bacteroidales	f__Barnesiellaceae	g__UMGS27	s__UMGS27 sp900538555	yes	no	propionate
ntk_nfl	3298_bin66		var_biomarker ~ bristol_type_1_7	0.0166834	0.0329438	0.506419	0.612562	99.25	0	3233016	d__Bacteria	p__Bacteroidota	c__Bacteroidia	o__Bacteroidales	f__Barnesiellaceae	g__UMGS27	s__UMGS27 sp900538555	yes	no	propionate
ntk_nfl	3298_bin92		var_biomarker ~ var_mb	-0.00759598	0.0291709	-0.260396	0.794558	97.99	0	2913913	d__Bacteria	p__Bacillota_A	c__Clostridia	o__Lachnospirales	f__Lachnospiraceae	g__Butyribacter	s__Butyribacter sp000436755	no	yes	butyrate
ntk_nfl	3298_bin92		var_biomarker ~ sex	0.416024	0.183529	2.2668	0.0234023	97.99	0	2913913	d__Bacteria	p__Bacillota_A	c__Clostridia	o__Lachnospirales	f__Lachnospiraceae	g__Butyribacter	s__Butyribacter sp000436755	no	yes	butyrate
ntk_nfl	3298_bin92		var_biomarker ~ var_mb_by_sex	-0.134935	0.0816904	-1.65179	0.0985775	97.99	0	2913913	d__Bacteria	p__Bacillota_A	c__Clostridia	o__Lachnospirales	f__Lachnospiraceae	g__Butyribacter	s__Butyribacter sp000436755	no	yes	butyrate
ntk_nfl	3298_bin92		var_biomarker ~ dx	0.715067	0.216865	3.29729	0.000976236	97.99	0	2913913	d__Bacteria	p__Bacillota_A	c__Clostridia	o__Lachnospirales	f__Lachnospiraceae	g__Butyribacter	s__Butyribacter sp000436755	no	yes	butyrate
ntk_nfl	3298_bin92		var_biomarker ~ mars_age	0.0290524	0.00615721	4.71844	2.37661210356066e-06	97.99	0	2913913	d__Bacteria	p__Bacillota_A	c__Clostridia	o__Lachnospirales	f__Lachnospiraceae	g__Butyribacter	s__Butyribacter sp000436755	no	yes	butyrate
ntk_nfl	3298_bin92		var_biomarker ~ apoe4	-0.0439936	0.0820195	-0.53638	0.591696	97.99	0	2913913	d__Bacteria	p__Bacillota_A	c__Clostridia	o__Lachnospirales	f__Lachnospiraceae	g__Butyribacter	s__Butyribacter sp000436755	no	yes	butyrate
ntk_nfl	3298_bin92		var_biomarker ~ ntk_table	0.1318	0.0663076	1.98771	0.0468434	97.99	0	2913913	d__Bacteria	p__Bacillota_A	c__Clostridia	o__Lachnospirales	f__Lachnospiraceae	g__Butyribacter	s__Butyribacter sp000436755	no	yes	butyrate
ntk_nfl	3298_bin92		var_biomarker ~ bristol_type_1_7	0.0376496	0.0351444	1.07128	0.284042	97.99	0	2913913	d__Bacteria	p__Bacillota_A	c__Clostridia	o__Lachnospirales	f__Lachnospiraceae	g__Butyribacter	s__Butyribacter sp000436755	no	yes	butyrate
ntk_nfl	3298_bin99		var_biomarker ~ var_mb	0.0152015	0.0495342	0.306889	0.758928	91.76	0	4110728	d__Bacteria	p__Bacteroidota	c__Bacteroidia	o__Bacteroidales	f__Bacteroidaceae	g__Bacteroides	s__Bacteroides uniformis	yes	no	propionate
ntk_nfl	3298_bin99		var_biomarker ~ sex	0.298827	0.260568	1.14683	0.251452	91.76	0	4110728	d__Bacteria	p__Bacteroidota	c__Bacteroidia	o__Bacteroidales	f__Bacteroidaceae	g__Bacteroides	s__Bacteroides uniformis	yes	no	propionate
ntk_nfl	3298_bin99		var_biomarker ~ var_mb_by_sex	-0.0417229	0.0902301	-0.462405	0.643791	91.76	0	4110728	d__Bacteria	p__Bacteroidota	c__Bacteroidia	o__Bacteroidales	f__Bacteroidaceae	g__Bacteroides	s__Bacteroides uniformis	yes	no	propionate
ntk_nfl	3298_bin99		var_biomarker ~ dx	0.717353	0.215662	3.32628	0.000880122	91.76	0	4110728	d__Bacteria	p__Bacteroidota	c__Bacteroidia	o__Bacteroidales	f__Bacteroidaceae	g__Bacteroides	s__Bacteroides uniformis	yes	no	propionate
ntk_nfl	3298_bin99		var_biomarker ~ mars_age	0.0302597	0.0062956	4.80649	1.53601669561354e-06	91.76	0	4110728	d__Bacteria	p__Bacteroidota	c__Bacteroidia	o__Bacteroidales	f__Bacteroidaceae	g__Bacteroides	s__Bacteroides uniformis	yes	no	propionate
ntk_nfl	3298_bin99		var_biomarker ~ apoe4	-0.0515318	0.0815848	-0.631634	0.527626	91.76	0	4110728	d__Bacteria	p__Bacteroidota	c__Bacteroidia	o__Bacteroidales	f__Bacteroidaceae	g__Bacteroides	s__Bacteroides uniformis	yes	no	propionate
ntk_nfl	3298_bin99		var_biomarker ~ ntk_table	0.134435	0.0706639	1.90245	0.0571124	91.76	0	4110728	d__Bacteria	p__Bacteroidota	c__Bacteroidia	o__Bacteroidales	f__Bacteroidaceae	g__Bacteroides	s__Bacteroides uniformis	yes	no	propionate
ntk_nfl	3298_bin99		var_biomarker ~ bristol_type_1_7	0.0243947	0.0341312	0.714735	0.474773	91.76	0	4110728	d__Bacteria	p__Bacteroidota	c__Bacteroidia	o__Bacteroidales	f__Bacteroidaceae	g__Bacteroides	s__Bacteroides uniformis	yes	no	propionate
ntk_nfl	3301_bin5		var_biomarker ~ var_mb	0.0132864	0.0241264	0.550702	0.581838	95.97	2.72	2069311	d__Bacteria	p__Bacillota_A	c__Clostridia	o__Oscillospirales	f__Ruminococcaceae	g__Faecalibacterium	s__Faecalibacterium prausnitzii	no	yes	butyrate
ntk_nfl	3301_bin5		var_biomarker ~ sex	0.214803	0.090348	2.37751	0.0174301	95.97	2.72	2069311	d__Bacteria	p__Bacillota_A	c__Clostridia	o__Oscillospirales	f__Ruminococcaceae	g__Faecalibacterium	s__Faecalibacterium prausnitzii	no	yes	butyrate
ntk_nfl	3301_bin5		var_biomarker ~ var_mb_by_sex	-0.026732	0.0537895	-0.496975	0.619206	95.97	2.72	2069311	d__Bacteria	p__Bacillota_A	c__Clostridia	o__Oscillospirales	f__Ruminococcaceae	g__Faecalibacterium	s__Faecalibacterium prausnitzii	no	yes	butyrate
ntk_nfl	3301_bin5		var_biomarker ~ dx	0.71138	0.21544	3.30198	0.000960052	95.97	2.72	2069311	d__Bacteria	p__Bacillota_A	c__Clostridia	o__Oscillospirales	f__Ruminococcaceae	g__Faecalibacterium	s__Faecalibacterium prausnitzii	no	yes	butyrate
ntk_nfl	3301_bin5		var_biomarker ~ mars_age	0.0305812	0.00647002	4.7266	2.28308882799233e-06	95.97	2.72	2069311	d__Bacteria	p__Bacillota_A	c__Clostridia	o__Oscillospirales	f__Ruminococcaceae	g__Faecalibacterium	s__Faecalibacterium prausnitzii	no	yes	butyrate
ntk_nfl	3301_bin5		var_biomarker ~ apoe4	-0.0631318	0.0863269	-0.731311	0.464589	95.97	2.72	2069311	d__Bacteria	p__Bacillota_A	c__Clostridia	o__Oscillospirales	f__Ruminococcaceae	g__Faecalibacterium	s__Faecalibacterium prausnitzii	no	yes	butyrate
ntk_nfl	3301_bin5		var_biomarker ~ ntk_table	0.140462	0.0697272	2.01445	0.0439621	95.97	2.72	2069311	d__Bacteria	p__Bacillota_A	c__Clostridia	o__Oscillospirales	f__Ruminococcaceae	g__Faecalibacterium	s__Faecalibacterium prausnitzii	no	yes	butyrate
ntk_nfl	3301_bin5		var_biomarker ~ bristol_type_1_7	0.0240863	0.032196	0.748114	0.454391	95.97	2.72	2069311	d__Bacteria	p__Bacillota_A	c__Clostridia	o__Oscillospirales	f__Ruminococcaceae	g__Faecalibacterium	s__Faecalibacterium prausnitzii	no	yes	butyrate
ntk_nfl	3301_bin66		var_biomarker ~ var_mb	0.00268685	0.0348744	0.0770436	0.938589	98.85	0	4238424	d__Bacteria	p__Bacteroidota	c__Bacteroidia	o__Bacteroidales	f__Tannerellaceae	g__Parabacteroides	s__Parabacteroides merdae	yes	no	propionate
ntk_nfl	3301_bin66		var_biomarker ~ sex	0.247208	0.178847	1.38223	0.1669	98.85	0	4238424	d__Bacteria	p__Bacteroidota	c__Bacteroidia	o__Bacteroidales	f__Tannerellaceae	g__Parabacteroides	s__Parabacteroides merdae	yes	no	propionate
ntk_nfl	3301_bin66		var_biomarker ~ var_mb_by_sex	-0.021283	0.058375	-0.36459	0.715417	98.85	0	4238424	d__Bacteria	p__Bacteroidota	c__Bacteroidia	o__Bacteroidales	f__Tannerellaceae	g__Parabacteroides	s__Parabacteroides merdae	yes	no	propionate
ntk_nfl	3301_bin66		var_biomarker ~ dx	0.717904	0.216968	3.3088	0.000936964	98.85	0	4238424	d__Bacteria	p__Bacteroidota	c__Bacteroidia	o__Bacteroidales	f__Tannerellaceae	g__Parabacteroides	s__Parabacteroides merdae	yes	no	propionate
ntk_nfl	3301_bin66		var_biomarker ~ mars_age	0.0302739	0.00628561	4.81637	1.46189984984169e-06	98.85	0	4238424	d__Bacteria	p__Bacteroidota	c__Bacteroidia	o__Bacteroidales	f__Tannerellaceae	g__Parabacteroides	s__Parabacteroides merdae	yes	no	propionate
ntk_nfl	3301_bin66		var_biomarker ~ apoe4	-0.0511638	0.0830731	-0.615889	0.537968	98.85	0	4238424	d__Bacteria	p__Bacteroidota	c__Bacteroidia	o__Bacteroidales	f__Tannerellaceae	g__Parabacteroides	s__Parabacteroides merdae	yes	no	propionate
ntk_nfl	3301_bin66		var_biomarker ~ ntk_table	0.135962	0.0705817	1.92631	0.0540658	98.85	0	4238424	d__Bacteria	p__Bacteroidota	c__Bacteroidia	o__Bacteroidales	f__Tannerellaceae	g__Parabacteroides	s__Parabacteroides merdae	yes	no	propionate
ntk_nfl	3301_bin66		var_biomarker ~ bristol_type_1_7	0.0246839	0.0336714	0.733082	0.463508	98.85	0	4238424	d__Bacteria	p__Bacteroidota	c__Bacteroidia	o__Bacteroidales	f__Tannerellaceae	g__Parabacteroides	s__Parabacteroides merdae	yes	no	propionate
ntk_nfl	3301_bin70		var_biomarker ~ var_mb	-0.0135187	0.0121408	-1.1135	0.265493	92.4	0.7	1470759	d__Bacteria	p__Bacillota_A	c__Clostridia	o__Christensenellales	f__CAG-917	g__CAG-349	s__CAG-349 sp003539515	no	no	none
ntk_nfl	3301_bin70		var_biomarker ~ sex	0.171418	0.111656	1.53523	0.124726	92.4	0.7	1470759	d__Bacteria	p__Bacillota_A	c__Clostridia	o__Christensenellales	f__CAG-917	g__CAG-349	s__CAG-349 sp003539515	no	no	none
ntk_nfl	3301_bin70		var_biomarker ~ var_mb_by_sex	-0.00624859	0.0211741	-0.295105	0.767913	92.4	0.7	1470759	d__Bacteria	p__Bacillota_A	c__Clostridia	o__Christensenellales	f__CAG-917	g__CAG-349	s__CAG-349 sp003539515	no	no	none
ntk_nfl	3301_bin70		var_biomarker ~ dx	0.692398	0.224049	3.09039	0.00199896	92.4	0.7	1470759	d__Bacteria	p__Bacillota_A	c__Clostridia	o__Christensenellales	f__CAG-917	g__CAG-349	s__CAG-349 sp003539515	no	no	none
ntk_nfl	3301_bin70		var_biomarker ~ mars_age	0.0288653	0.00605175	4.76974	1.84466010288986e-06	92.4	0.7	1470759	d__Bacteria	p__Bacillota_A	c__Clostridia	o__Christensenellales	f__CAG-917	g__CAG-349	s__CAG-349 sp003539515	no	no	none
ntk_nfl	3301_bin70		var_biomarker ~ apoe4	-0.0668746	0.0779443	-0.85798	0.390903	92.4	0.7	1470759	d__Bacteria	p__Bacillota_A	c__Clostridia	o__Christensenellales	f__CAG-917	g__CAG-349	s__CAG-349 sp003539515	no	no	none
ntk_nfl	3301_bin70		var_biomarker ~ ntk_table	0.1545	0.0706211	2.18774	0.0286889	92.4	0.7	1470759	d__Bacteria	p__Bacillota_A	c__Clostridia	o__Christensenellales	f__CAG-917	g__CAG-349	s__CAG-349 sp003539515	no	no	none
ntk_nfl	3301_bin70		var_biomarker ~ bristol_type_1_7	0.0185628	0.0334037	0.555712	0.578408	92.4	0.7	1470759	d__Bacteria	p__Bacillota_A	c__Clostridia	o__Christensenellales	f__CAG-917	g__CAG-349	s__CAG-349 sp003539515	no	no	none
ntk_nfl	3302_bin10		var_biomarker ~ var_mb	0.0063349	0.0516149	0.122734	0.902318	91.61	0	1470545	d__Bacteria	p__Bacillota_A	c__Clostridia	o__Christensenellales	f__CAG-314	g__Fimimonas	s__Fimimonas gallinarum	no	no	none
ntk_nfl	3302_bin10		var_biomarker ~ sex	0.26501	0.129932	2.0396	0.0413898	91.61	0	1470545	d__Bacteria	p__Bacillota_A	c__Clostridia	o__Christensenellales	f__CAG-314	g__Fimimonas	s__Fimimonas gallinarum	no	no	none
ntk_nfl	3302_bin10		var_biomarker ~ var_mb_by_sex	-0.0878156	0.095892	-0.915776	0.359785	91.61	0	1470545	d__Bacteria	p__Bacillota_A	c__Clostridia	o__Christensenellales	f__CAG-314	g__Fimimonas	s__Fimimonas gallinarum	no	no	none
ntk_nfl	3302_bin10		var_biomarker ~ dx	0.723164	0.214771	3.36714	0.000759535	91.61	0	1470545	d__Bacteria	p__Bacillota_A	c__Clostridia	o__Christensenellales	f__CAG-314	g__Fimimonas	s__Fimimonas gallinarum	no	no	none
ntk_nfl	3302_bin10		var_biomarker ~ mars_age	0.0302544	0.00627035	4.82499	1.40007268356612e-06	91.61	0	1470545	d__Bacteria	p__Bacillota_A	c__Clostridia	o__Christensenellales	f__CAG-314	g__Fimimonas	s__Fimimonas gallinarum	no	no	none
ntk_nfl	3302_bin10		var_biomarker ~ apoe4	-0.0479526	0.0828115	-0.579057	0.562551	91.61	0	1470545	d__Bacteria	p__Bacillota_A	c__Clostridia	o__Christensenellales	f__CAG-314	g__Fimimonas	s__Fimimonas gallinarum	no	no	none
ntk_nfl	3302_bin10		var_biomarker ~ ntk_table	0.138203	0.0691383	1.99894	0.0456147	91.61	0	1470545	d__Bacteria	p__Bacillota_A	c__Clostridia	o__Christensenellales	f__CAG-314	g__Fimimonas	s__Fimimonas gallinarum	no	no	none
ntk_nfl	3302_bin10		var_biomarker ~ bristol_type_1_7	0.0283339	0.0336207	0.84275	0.399368	91.61	0	1470545	d__Bacteria	p__Bacillota_A	c__Clostridia	o__Christensenellales	f__CAG-314	g__Fimimonas	s__Fimimonas gallinarum	no	no	none
ntk_nfl	3302_bin2		var_biomarker ~ var_mb	-0.0647648	0.0552794	-1.17159	0.241362	90.27	0	1854367	d__Bacteria	p__Bacillota_A	c__Clostridia	o__Oscillospirales	f__Oscillospiraceae	g__F23-B02	s__F23-B02 sp004556755	no	no	none
ntk_nfl	3302_bin2		var_biomarker ~ sex	0.445092	0.154501	2.88083	0.00396633	90.27	0	1854367	d__Bacteria	p__Bacillota_A	c__Clostridia	o__Oscillospirales	f__Oscillospiraceae	g__F23-B02	s__F23-B02 sp004556755	no	no	none
ntk_nfl	3302_bin2		var_biomarker ~ var_mb_by_sex	0.198508	0.0944256	2.10227	0.0355295	90.27	0	1854367	d__Bacteria	p__Bacillota_A	c__Clostridia	o__Oscillospirales	f__Oscillospiraceae	g__F23-B02	s__F23-B02 sp004556755	no	no	none
ntk_nfl	3302_bin2		var_biomarker ~ dx	0.685017	0.213356	3.21068	0.00132422	90.27	0	1854367	d__Bacteria	p__Bacillota_A	c__Clostridia	o__Oscillospirales	f__Oscillospiraceae	g__F23-B02	s__F23-B02 sp004556755	no	no	none
ntk_nfl	3302_bin2		var_biomarker ~ mars_age	0.0291182	0.00595229	4.89193	9.98519701145284e-07	90.27	0	1854367	d__Bacteria	p__Bacillota_A	c__Clostridia	o__Oscillospirales	f__Oscillospiraceae	g__F23-B02	s__F23-B02 sp004556755	no	no	none
ntk_nfl	3302_bin2		var_biomarker ~ apoe4	-0.0556775	0.0830669	-0.670273	0.502684	90.27	0	1854367	d__Bacteria	p__Bacillota_A	c__Clostridia	o__Oscillospirales	f__Oscillospiraceae	g__F23-B02	s__F23-B02 sp004556755	no	no	none
ntk_nfl	3302_bin2		var_biomarker ~ ntk_table	0.124103	0.071411	1.73787	0.082234	90.27	0	1854367	d__Bacteria	p__Bacillota_A	c__Clostridia	o__Oscillospirales	f__Oscillospiraceae	g__F23-B02	s__F23-B02 sp004556755	no	no	none
ntk_nfl	3302_bin2		var_biomarker ~ bristol_type_1_7	0.01814	0.0353623	0.512975	0.607969	90.27	0	1854367	d__Bacteria	p__Bacillota_A	c__Clostridia	o__Oscillospirales	f__Oscillospiraceae	g__F23-B02	s__F23-B02 sp004556755	no	no	none
ntk_nfl	3302_bin23		var_biomarker ~ var_mb	-0.019366	0.0232662	-0.832365	0.405203	99.25	0	2536721	d__Bacteria	p__Bacteroidota	c__Bacteroidia	o__Bacteroidales	f__UBA11471	g__UBA11471	s__UBA11471 sp000434215	yes	no	propionate
ntk_nfl	3302_bin23		var_biomarker ~ sex	0.186863	0.0846057	2.20863	0.0272001	99.25	0	2536721	d__Bacteria	p__Bacteroidota	c__Bacteroidia	o__Bacteroidales	f__UBA11471	g__UBA11471	s__UBA11471 sp000434215	yes	no	propionate
ntk_nfl	3302_bin23		var_biomarker ~ var_mb_by_sex	-0.00827856	0.0579532	-0.142849	0.886409	99.25	0	2536721	d__Bacteria	p__Bacteroidota	c__Bacteroidia	o__Bacteroidales	f__UBA11471	g__UBA11471	s__UBA11471 sp000434215	yes	no	propionate
ntk_nfl	3302_bin23		var_biomarker ~ dx	0.72159	0.215884	3.34249	0.000830312	99.25	0	2536721	d__Bacteria	p__Bacteroidota	c__Bacteroidia	o__Bacteroidales	f__UBA11471	g__UBA11471	s__UBA11471 sp000434215	yes	no	propionate
ntk_nfl	3302_bin23		var_biomarker ~ mars_age	0.0306428	0.00632315	4.84612	1.25898814640202e-06	99.25	0	2536721	d__Bacteria	p__Bacteroidota	c__Bacteroidia	o__Bacteroidales	f__UBA11471	g__UBA11471	s__UBA11471 sp000434215	yes	no	propionate
ntk_nfl	3302_bin23		var_biomarker ~ apoe4	-0.056873	0.0826621	-0.688017	0.491442	99.25	0	2536721	d__Bacteria	p__Bacteroidota	c__Bacteroidia	o__Bacteroidales	f__UBA11471	g__UBA11471	s__UBA11471 sp000434215	yes	no	propionate
ntk_nfl	3302_bin23		var_biomarker ~ ntk_table	0.130794	0.0675853	1.93524	0.0529608	99.25	0	2536721	d__Bacteria	p__Bacteroidota	c__Bacteroidia	o__Bacteroidales	f__UBA11471	g__UBA11471	s__UBA11471 sp000434215	yes	no	propionate
ntk_nfl	3302_bin23		var_biomarker ~ bristol_type_1_7	0.0257682	0.0330845	0.778861	0.436062	99.25	0	2536721	d__Bacteria	p__Bacteroidota	c__Bacteroidia	o__Bacteroidales	f__UBA11471	g__UBA11471	s__UBA11471 sp000434215	yes	no	propionate
ntk_nfl	3302_bin32		var_biomarker ~ var_mb	0.0179833	0.0513643	0.350113	0.726254	90.81	0.22	1573226	d__Bacteria	p__Bacillota_A	c__Clostridia	o__Christensenellales	f__CAG-917	g__CAG-917	s__CAG-917 sp944332995	no	no	none
ntk_nfl	3302_bin32		var_biomarker ~ sex	-0.105223	0.274489	-0.38334	0.701468	90.81	0.22	1573226	d__Bacteria	p__Bacillota_A	c__Clostridia	o__Christensenellales	f__CAG-917	g__CAG-917	s__CAG-917 sp944332995	no	no	none
ntk_nfl	3302_bin32		var_biomarker ~ var_mb_by_sex	-0.160218	0.155481	-1.03047	0.302791	90.81	0.22	1573226	d__Bacteria	p__Bacillota_A	c__Clostridia	o__Christensenellales	f__CAG-917	g__CAG-917	s__CAG-917 sp944332995	no	no	none
ntk_nfl	3302_bin32		var_biomarker ~ dx	0.713081	0.208811	3.41496	0.00063792	90.81	0.22	1573226	d__Bacteria	p__Bacillota_A	c__Clostridia	o__Christensenellales	f__CAG-917	g__CAG-917	s__CAG-917 sp944332995	no	no	none
ntk_nfl	3302_bin32		var_biomarker ~ mars_age	0.0307387	0.00645638	4.76099	1.92649920216503e-06	90.81	0.22	1573226	d__Bacteria	p__Bacillota_A	c__Clostridia	o__Christensenellales	f__CAG-917	g__CAG-917	s__CAG-917 sp944332995	no	no	none
ntk_nfl	3302_bin32		var_biomarker ~ apoe4	-0.0494879	0.0816795	-0.605879	0.544595	90.81	0.22	1573226	d__Bacteria	p__Bacillota_A	c__Clostridia	o__Christensenellales	f__CAG-917	g__CAG-917	s__CAG-917 sp944332995	no	no	none
ntk_nfl	3302_bin32		var_biomarker ~ ntk_table	0.134	0.0711262	1.88397	0.0595685	90.81	0.22	1573226	d__Bacteria	p__Bacillota_A	c__Clostridia	o__Christensenellales	f__CAG-917	g__CAG-917	s__CAG-917 sp944332995	no	no	none
ntk_nfl	3302_bin32		var_biomarker ~ bristol_type_1_7	0.0216864	0.0325322	0.666615	0.505018	90.81	0.22	1573226	d__Bacteria	p__Bacillota_A	c__Clostridia	o__Christensenellales	f__CAG-917	g__CAG-917	s__CAG-917 sp944332995	no	no	none
ntk_nfl	3302_bin35		var_biomarker ~ var_mb	0.00878843	0.0347688	0.252768	0.800448	91.28	0.13	2257995	d__Bacteria	p__Bacillota_A	c__Clostridia	o__Oscillospirales	f__CAG-382	g__UMGS882	s__UMGS882 sp003343885	no	no	none
ntk_nfl	3302_bin35		var_biomarker ~ sex	0.157849	0.0785237	2.01021	0.0444094	91.28	0.13	2257995	d__Bacteria	p__Bacillota_A	c__Clostridia	o__Oscillospirales	f__CAG-382	g__UMGS882	s__UMGS882 sp003343885	no	no	none
ntk_nfl	3302_bin35		var_biomarker ~ var_mb_by_sex	-0.177426	0.115569	-1.53524	0.124724	91.28	0.13	2257995	d__Bacteria	p__Bacillota_A	c__Clostridia	o__Oscillospirales	f__CAG-382	g__UMGS882	s__UMGS882 sp003343885	no	no	none
ntk_nfl	3302_bin35		var_biomarker ~ dx	0.718825	0.207311	3.46737	0.000525583	91.28	0.13	2257995	d__Bacteria	p__Bacillota_A	c__Clostridia	o__Oscillospirales	f__CAG-382	g__UMGS882	s__UMGS882 sp003343885	no	no	none
ntk_nfl	3302_bin35		var_biomarker ~ mars_age	0.0315403	0.00650431	4.84915	1.23992886336133e-06	91.28	0.13	2257995	d__Bacteria	p__Bacillota_A	c__Clostridia	o__Oscillospirales	f__CAG-382	g__UMGS882	s__UMGS882 sp003343885	no	no	none
ntk_nfl	3302_bin35		var_biomarker ~ apoe4	-0.0554029	0.081135	-0.682849	0.494703	91.28	0.13	2257995	d__Bacteria	p__Bacillota_A	c__Clostridia	o__Oscillospirales	f__CAG-382	g__UMGS882	s__UMGS882 sp003343885	no	no	none
ntk_nfl	3302_bin35		var_biomarker ~ ntk_table	0.13151	0.0703623	1.86904	0.0616174	91.28	0.13	2257995	d__Bacteria	p__Bacillota_A	c__Clostridia	o__Oscillospirales	f__CAG-382	g__UMGS882	s__UMGS882 sp003343885	no	no	none
ntk_nfl	3302_bin35		var_biomarker ~ bristol_type_1_7	0.00996444	0.0335855	0.296689	0.766704	91.28	0.13	2257995	d__Bacteria	p__Bacillota_A	c__Clostridia	o__Oscillospirales	f__CAG-382	g__UMGS882	s__UMGS882 sp003343885	no	no	none
ntk_nfl	3302_bin4		var_biomarker ~ var_mb	-0.0182963	0.0246979	-0.740803	0.458813	100	1.61	2131697	d__Bacteria	p__Actinomycetota	c__Coriobacteriia	o__Coriobacteriales	f__Coriobacteriaceae	g__Collinsella	s__	no	no	none
ntk_nfl	3302_bin4		var_biomarker ~ sex	0.203044	0.11076	1.83319	0.0667748	100	1.61	2131697	d__Bacteria	p__Actinomycetota	c__Coriobacteriia	o__Coriobacteriales	f__Coriobacteriaceae	g__Collinsella	s__	no	no	none
ntk_nfl	3302_bin4		var_biomarker ~ var_mb_by_sex	0.00213276	0.0539747	0.0395141	0.968481	100	1.61	2131697	d__Bacteria	p__Actinomycetota	c__Coriobacteriia	o__Coriobacteriales	f__Coriobacteriaceae	g__Collinsella	s__	no	no	none
ntk_nfl	3302_bin4		var_biomarker ~ dx	0.712244	0.211165	3.37293	0.000743734	100	1.61	2131697	d__Bacteria	p__Actinomycetota	c__Coriobacteriia	o__Coriobacteriales	f__Coriobacteriaceae	g__Collinsella	s__	no	no	none
ntk_nfl	3302_bin4		var_biomarker ~ mars_age	0.0303982	0.00633467	4.7987	1.59701270141532e-06	100	1.61	2131697	d__Bacteria	p__Actinomycetota	c__Coriobacteriia	o__Coriobacteriales	f__Coriobacteriaceae	g__Collinsella	s__	no	no	none
ntk_nfl	3302_bin4		var_biomarker ~ apoe4	-0.0520267	0.0807303	-0.644451	0.519283	100	1.61	2131697	d__Bacteria	p__Actinomycetota	c__Coriobacteriia	o__Coriobacteriales	f__Coriobacteriaceae	g__Collinsella	s__	no	no	none
ntk_nfl	3302_bin4		var_biomarker ~ ntk_table	0.140254	0.0710394	1.97431	0.048346	100	1.61	2131697	d__Bacteria	p__Actinomycetota	c__Coriobacteriia	o__Coriobacteriales	f__Coriobacteriaceae	g__Collinsella	s__	no	no	none
ntk_nfl	3302_bin4		var_biomarker ~ bristol_type_1_7	0.0216265	0.0323753	0.667992	0.504139	100	1.61	2131697	d__Bacteria	p__Actinomycetota	c__Coriobacteriia	o__Coriobacteriales	f__Coriobacteriaceae	g__Collinsella	s__	no	no	none
ntk_nfl	3302_bin49		var_biomarker ~ var_mb	-0.0292506	0.0127421	-2.29558	0.0216998	99.19	1.08	1893659	d__Bacteria	p__Bacillota_A	c__Clostridia	o__Christensenellales	f__CAG-138	g__SFEL01	s__SFEL01 sp004557245	no	no	none
ntk_nfl	3302_bin49		var_biomarker ~ sex	0.263232	0.110252	2.38754	0.0169613	99.19	1.08	1893659	d__Bacteria	p__Bacillota_A	c__Clostridia	o__Christensenellales	f__CAG-138	g__SFEL01	s__SFEL01 sp004557245	no	no	none
ntk_nfl	3302_bin49		var_biomarker ~ var_mb_by_sex	0.0517002	0.0355722	1.45339	0.146116	99.19	1.08	1893659	d__Bacteria	p__Bacillota_A	c__Clostridia	o__Christensenellales	f__CAG-138	g__SFEL01	s__SFEL01 sp004557245	no	no	none
ntk_nfl	3302_bin49		var_biomarker ~ dx	0.752872	0.213483	3.52661	0.000420914	99.19	1.08	1893659	d__Bacteria	p__Bacillota_A	c__Clostridia	o__Christensenellales	f__CAG-138	g__SFEL01	s__SFEL01 sp004557245	no	no	none
ntk_nfl	3302_bin49		var_biomarker ~ mars_age	0.0297367	0.0064193	4.63239	3.61477069787952e-06	99.19	1.08	1893659	d__Bacteria	p__Bacillota_A	c__Clostridia	o__Christensenellales	f__CAG-138	g__SFEL01	s__SFEL01 sp004557245	no	no	none
ntk_nfl	3302_bin49		var_biomarker ~ apoe4	-0.0649201	0.081564	-0.79594	0.426067	99.19	1.08	1893659	d__Bacteria	p__Bacillota_A	c__Clostridia	o__Christensenellales	f__CAG-138	g__SFEL01	s__SFEL01 sp004557245	no	no	none
ntk_nfl	3302_bin49		var_biomarker ~ ntk_table	0.139011	0.0708921	1.96087	0.0498937	99.19	1.08	1893659	d__Bacteria	p__Bacillota_A	c__Clostridia	o__Christensenellales	f__CAG-138	g__SFEL01	s__SFEL01 sp004557245	no	no	none
ntk_nfl	3302_bin49		var_biomarker ~ bristol_type_1_7	0.0180066	0.0366955	0.490702	0.623638	99.19	1.08	1893659	d__Bacteria	p__Bacillota_A	c__Clostridia	o__Christensenellales	f__CAG-138	g__SFEL01	s__SFEL01 sp004557245	no	no	none
ntk_nfl	3302_bin6		var_biomarker ~ var_mb	0.0312505	0.0539703	0.579032	0.562568	93.33	0.95	2031865	d__Bacteria	p__Bacillota	c__Bacilli	o__Erysipelotrichales	f__Erysipelotrichaceae	g__Bulleidia	s__Bulleidia sp900539965	no	no	none
ntk_nfl	3302_bin6		var_biomarker ~ sex	0.334325	0.13204	2.53199	0.0113417	93.33	0.95	2031865	d__Bacteria	p__Bacillota	c__Bacilli	o__Erysipelotrichales	f__Erysipelotrichaceae	g__Bulleidia	s__Bulleidia sp900539965	no	no	none
ntk_nfl	3302_bin6		var_biomarker ~ var_mb_by_sex	-0.194154	0.118668	-1.63611	0.101816	93.33	0.95	2031865	d__Bacteria	p__Bacillota	c__Bacilli	o__Erysipelotrichales	f__Erysipelotrichaceae	g__Bulleidia	s__Bulleidia sp900539965	no	no	none
ntk_nfl	3302_bin6		var_biomarker ~ dx	0.684352	0.217637	3.14446	0.00166392	93.33	0.95	2031865	d__Bacteria	p__Bacillota	c__Bacilli	o__Erysipelotrichales	f__Erysipelotrichaceae	g__Bulleidia	s__Bulleidia sp900539965	no	no	none
ntk_nfl	3302_bin6		var_biomarker ~ mars_age	0.0305289	0.0063058	4.84139	1.28931823373257e-06	93.33	0.95	2031865	d__Bacteria	p__Bacillota	c__Bacilli	o__Erysipelotrichales	f__Erysipelotrichaceae	g__Bulleidia	s__Bulleidia sp900539965	no	no	none
ntk_nfl	3302_bin6		var_biomarker ~ apoe4	-0.0577411	0.0793453	-0.727719	0.466786	93.33	0.95	2031865	d__Bacteria	p__Bacillota	c__Bacilli	o__Erysipelotrichales	f__Erysipelotrichaceae	g__Bulleidia	s__Bulleidia sp900539965	no	no	none
ntk_nfl	3302_bin6		var_biomarker ~ ntk_table	0.152566	0.0703794	2.16776	0.0301772	93.33	0.95	2031865	d__Bacteria	p__Bacillota	c__Bacilli	o__Erysipelotrichales	f__Erysipelotrichaceae	g__Bulleidia	s__Bulleidia sp900539965	no	no	none
ntk_nfl	3302_bin6		var_biomarker ~ bristol_type_1_7	0.0200772	0.0326643	0.614652	0.538784	93.33	0.95	2031865	d__Bacteria	p__Bacillota	c__Bacilli	o__Erysipelotrichales	f__Erysipelotrichaceae	g__Bulleidia	s__Bulleidia sp900539965	no	no	none
ntk_nfl	3302_bin60		var_biomarker ~ var_mb	0.0413889	0.0757247	0.54657	0.584674	92.38	1.57	2334059	d__Bacteria	p__Bacillota_A	c__Clostridia	o__UBA1212	f__UBA1212	g__RGIG8523	s__	no	no	none
ntk_nfl	3302_bin60		var_biomarker ~ sex	0.19823	0.156679	1.2652	0.2058	92.38	1.57	2334059	d__Bacteria	p__Bacillota_A	c__Clostridia	o__UBA1212	f__UBA1212	g__RGIG8523	s__	no	no	none
ntk_nfl	3302_bin60		var_biomarker ~ var_mb_by_sex	-0.00391974	0.163824	-0.0239264	0.980911	92.38	1.57	2334059	d__Bacteria	p__Bacillota_A	c__Clostridia	o__UBA1212	f__UBA1212	g__RGIG8523	s__	no	no	none
ntk_nfl	3302_bin60		var_biomarker ~ dx	0.701366	0.215157	3.25979	0.00111494	92.38	1.57	2334059	d__Bacteria	p__Bacillota_A	c__Clostridia	o__UBA1212	f__UBA1212	g__RGIG8523	s__	no	no	none
ntk_nfl	3302_bin60		var_biomarker ~ mars_age	0.0306894	0.00644358	4.76279	1.90932769728036e-06	92.38	1.57	2334059	d__Bacteria	p__Bacillota_A	c__Clostridia	o__UBA1212	f__UBA1212	g__RGIG8523	s__	no	no	none
ntk_nfl	3302_bin60		var_biomarker ~ apoe4	-0.0571591	0.0834848	-0.684665	0.493555	92.38	1.57	2334059	d__Bacteria	p__Bacillota_A	c__Clostridia	o__UBA1212	f__UBA1212	g__RGIG8523	s__	no	no	none
ntk_nfl	3302_bin60		var_biomarker ~ ntk_table	0.144533	0.0722445	2.00061	0.0454345	92.38	1.57	2334059	d__Bacteria	p__Bacillota_A	c__Clostridia	o__UBA1212	f__UBA1212	g__RGIG8523	s__	no	no	none
ntk_nfl	3302_bin60		var_biomarker ~ bristol_type_1_7	0.024062	0.0322058	0.747135	0.454982	92.38	1.57	2334059	d__Bacteria	p__Bacillota_A	c__Clostridia	o__UBA1212	f__UBA1212	g__RGIG8523	s__	no	no	none
ntk_nfl	3302_bin75		var_biomarker ~ var_mb	0.037436	0.0163089	2.29543	0.0217087	100	1.12	1261558	d__Bacteria	p__Bacillota	c__Bacilli	o__RFN20	f__CAG-826	g__CAG-826	s__	no	no	none
ntk_nfl	3302_bin75		var_biomarker ~ sex	0.204943	0.0827639	2.47623	0.0132777	100	1.12	1261558	d__Bacteria	p__Bacillota	c__Bacilli	o__RFN20	f__CAG-826	g__CAG-826	s__	no	no	none
ntk_nfl	3302_bin75		var_biomarker ~ var_mb_by_sex	-0.0600405	0.038003	-1.57989	0.114133	100	1.12	1261558	d__Bacteria	p__Bacillota	c__Bacilli	o__RFN20	f__CAG-826	g__CAG-826	s__	no	no	none
ntk_nfl	3302_bin75		var_biomarker ~ dx	0.711168	0.227929	3.12012	0.00180776	100	1.12	1261558	d__Bacteria	p__Bacillota	c__Bacilli	o__RFN20	f__CAG-826	g__CAG-826	s__	no	no	none
ntk_nfl	3302_bin75		var_biomarker ~ mars_age	0.0292175	0.00626309	4.66503	3.08567011297889e-06	100	1.12	1261558	d__Bacteria	p__Bacillota	c__Bacilli	o__RFN20	f__CAG-826	g__CAG-826	s__	no	no	none
ntk_nfl	3302_bin75		var_biomarker ~ apoe4	-0.0589852	0.0805858	-0.731956	0.464196	100	1.12	1261558	d__Bacteria	p__Bacillota	c__Bacilli	o__RFN20	f__CAG-826	g__CAG-826	s__	no	no	none
ntk_nfl	3302_bin75		var_biomarker ~ ntk_table	0.134607	0.0676086	1.99098	0.0464829	100	1.12	1261558	d__Bacteria	p__Bacillota	c__Bacilli	o__RFN20	f__CAG-826	g__CAG-826	s__	no	no	none
ntk_nfl	3302_bin75		var_biomarker ~ bristol_type_1_7	0.0281029	0.0327944	0.856942	0.391477	100	1.12	1261558	d__Bacteria	p__Bacillota	c__Bacilli	o__RFN20	f__CAG-826	g__CAG-826	s__	no	no	none
ntk_nfl	3302_bin80		var_biomarker ~ var_mb	-0.0437717	0.0288464	-1.51741	0.129164	90.6	0.67	2427978	d__Bacteria	p__Bacillota_A	c__Clostridia	o__Oscillospirales	f__Oscillospiraceae	g__CAG-170	s__CAG-170 sp000432135	no	no	none
ntk_nfl	3302_bin80		var_biomarker ~ sex	0.120148	0.0805825	1.491	0.135962	90.6	0.67	2427978	d__Bacteria	p__Bacillota_A	c__Clostridia	o__Oscillospirales	f__Oscillospiraceae	g__CAG-170	s__CAG-170 sp000432135	no	no	none
ntk_nfl	3302_bin80		var_biomarker ~ var_mb_by_sex	0.115854	0.0693533	1.67049	0.0948216	90.6	0.67	2427978	d__Bacteria	p__Bacillota_A	c__Clostridia	o__Oscillospirales	f__Oscillospiraceae	g__CAG-170	s__CAG-170 sp000432135	no	no	none
ntk_nfl	3302_bin80		var_biomarker ~ dx	0.773967	0.222437	3.47949	0.000502373	90.6	0.67	2427978	d__Bacteria	p__Bacillota_A	c__Clostridia	o__Oscillospirales	f__Oscillospiraceae	g__CAG-170	s__CAG-170 sp000432135	no	no	none
ntk_nfl	3302_bin80		var_biomarker ~ mars_age	0.0278554	0.00572883	4.86233	1.16014622375538e-06	90.6	0.67	2427978	d__Bacteria	p__Bacillota_A	c__Clostridia	o__Oscillospirales	f__Oscillospiraceae	g__CAG-170	s__CAG-170 sp000432135	no	no	none
ntk_nfl	3302_bin80		var_biomarker ~ apoe4	-0.0723657	0.0769472	-0.940458	0.346983	90.6	0.67	2427978	d__Bacteria	p__Bacillota_A	c__Clostridia	o__Oscillospirales	f__Oscillospiraceae	g__CAG-170	s__CAG-170 sp000432135	no	no	none
ntk_nfl	3302_bin80		var_biomarker ~ ntk_table	0.143363	0.0678813	2.11197	0.0346891	90.6	0.67	2427978	d__Bacteria	p__Bacillota_A	c__Clostridia	o__Oscillospirales	f__Oscillospiraceae	g__CAG-170	s__CAG-170 sp000432135	no	no	none
ntk_nfl	3302_bin80		var_biomarker ~ bristol_type_1_7	0.0194119	0.0331401	0.585753	0.558041	90.6	0.67	2427978	d__Bacteria	p__Bacillota_A	c__Clostridia	o__Oscillospirales	f__Oscillospiraceae	g__CAG-170	s__CAG-170 sp000432135	no	no	none
ntk_nfl	3302_bin81		var_biomarker ~ var_mb	0.0410467	0.0680136	0.603507	0.546171	91.28	0.67	2157538	d__Bacteria	p__Bacillota_A	c__Clostridia	o__Oscillospirales	f__Oscillospiraceae	g__Vescimonas	s__Vescimonas sp001916855	no	no	none
ntk_nfl	3302_bin81		var_biomarker ~ sex	0.897165	0.369541	2.42779	0.0151913	91.28	0.67	2157538	d__Bacteria	p__Bacillota_A	c__Clostridia	o__Oscillospirales	f__Oscillospiraceae	g__Vescimonas	s__Vescimonas sp001916855	no	no	none
ntk_nfl	3302_bin81		var_biomarker ~ var_mb_by_sex	-0.300093	0.144003	-2.08393	0.0371664	91.28	0.67	2157538	d__Bacteria	p__Bacillota_A	c__Clostridia	o__Oscillospirales	f__Oscillospiraceae	g__Vescimonas	s__Vescimonas sp001916855	no	no	none
ntk_nfl	3302_bin81		var_biomarker ~ dx	0.681455	0.207413	3.28551	0.00101799	91.28	0.67	2157538	d__Bacteria	p__Bacillota_A	c__Clostridia	o__Oscillospirales	f__Oscillospiraceae	g__Vescimonas	s__Vescimonas sp001916855	no	no	none
ntk_nfl	3302_bin81		var_biomarker ~ mars_age	0.0299409	0.00613527	4.88012	1.0601875672922e-06	91.28	0.67	2157538	d__Bacteria	p__Bacillota_A	c__Clostridia	o__Oscillospirales	f__Oscillospiraceae	g__Vescimonas	s__Vescimonas sp001916855	no	no	none
ntk_nfl	3302_bin81		var_biomarker ~ apoe4	-0.0341571	0.0827451	-0.412799	0.679754	91.28	0.67	2157538	d__Bacteria	p__Bacillota_A	c__Clostridia	o__Oscillospirales	f__Oscillospiraceae	g__Vescimonas	s__Vescimonas sp001916855	no	no	none
ntk_nfl	3302_bin81		var_biomarker ~ ntk_table	0.169772	0.0668217	2.54067	0.011064	91.28	0.67	2157538	d__Bacteria	p__Bacillota_A	c__Clostridia	o__Oscillospirales	f__Oscillospiraceae	g__Vescimonas	s__Vescimonas sp001916855	no	no	none
ntk_nfl	3302_bin81		var_biomarker ~ bristol_type_1_7	0.028729	0.0329803	0.871095	0.383702	91.28	0.67	2157538	d__Bacteria	p__Bacillota_A	c__Clostridia	o__Oscillospirales	f__Oscillospiraceae	g__Vescimonas	s__Vescimonas sp001916855	no	no	none
ntk_nfl	3302_bin95		var_biomarker ~ var_mb	0.122337	0.0541228	2.26036	0.0237986	92.77	0.34	3302318	d__Bacteria	p__Bacillota_A	c__Clostridia	o__Lachnospirales	f__Lachnospiraceae	g__CAG-603	s__	no	no	none
ntk_nfl	3302_bin95		var_biomarker ~ sex	0.99568	0.474111	2.1001	0.0357202	92.77	0.34	3302318	d__Bacteria	p__Bacillota_A	c__Clostridia	o__Lachnospirales	f__Lachnospiraceae	g__CAG-603	s__	no	no	none
ntk_nfl	3302_bin95		var_biomarker ~ var_mb_by_sex	-0.213424	0.116613	-1.83019	0.0672219	92.77	0.34	3302318	d__Bacteria	p__Bacillota_A	c__Clostridia	o__Lachnospirales	f__Lachnospiraceae	g__CAG-603	s__	no	no	none
ntk_nfl	3302_bin95		var_biomarker ~ dx	0.723448	0.222189	3.256	0.00112992	92.77	0.34	3302318	d__Bacteria	p__Bacillota_A	c__Clostridia	o__Lachnospirales	f__Lachnospiraceae	g__CAG-603	s__	no	no	none
ntk_nfl	3302_bin95		var_biomarker ~ mars_age	0.0290567	0.00619559	4.6899	2.73343528167658e-06	92.77	0.34	3302318	d__Bacteria	p__Bacillota_A	c__Clostridia	o__Lachnospirales	f__Lachnospiraceae	g__CAG-603	s__	no	no	none
ntk_nfl	3302_bin95		var_biomarker ~ apoe4	-0.0396686	0.0866803	-0.457643	0.647209	92.77	0.34	3302318	d__Bacteria	p__Bacillota_A	c__Clostridia	o__Lachnospirales	f__Lachnospiraceae	g__CAG-603	s__	no	no	none
ntk_nfl	3302_bin95		var_biomarker ~ ntk_table	0.124617	0.0708967	1.75772	0.0787952	92.77	0.34	3302318	d__Bacteria	p__Bacillota_A	c__Clostridia	o__Lachnospirales	f__Lachnospiraceae	g__CAG-603	s__	no	no	none
ntk_nfl	3302_bin95		var_biomarker ~ bristol_type_1_7	0.0189716	0.0331747	0.571871	0.56741	92.77	0.34	3302318	d__Bacteria	p__Bacillota_A	c__Clostridia	o__Lachnospirales	f__Lachnospiraceae	g__CAG-603	s__	no	no	none
ntk_nfl	3304_bin3		var_biomarker ~ var_mb	-0.0636251	0.0197488	-3.22172	0.00127425	95.34	1.17	2953972	d__Bacteria	p__Bacillota_A	c__Clostridia	o__Christensenellales	f__CAG-74	g__UBA11524	s__UBA11524 sp000437595	no	no	none
ntk_nfl	3304_bin3		var_biomarker ~ sex	0.294925	0.105314	2.80044	0.0051033	95.34	1.17	2953972	d__Bacteria	p__Bacillota_A	c__Clostridia	o__Christensenellales	f__CAG-74	g__UBA11524	s__UBA11524 sp000437595	no	no	none
ntk_nfl	3304_bin3		var_biomarker ~ var_mb_by_sex	0.129708	0.0606787	2.13762	0.0325478	95.34	1.17	2953972	d__Bacteria	p__Bacillota_A	c__Clostridia	o__Christensenellales	f__CAG-74	g__UBA11524	s__UBA11524 sp000437595	no	no	none
ntk_nfl	3304_bin3		var_biomarker ~ dx	0.748018	0.208836	3.58184	0.000341183	95.34	1.17	2953972	d__Bacteria	p__Bacillota_A	c__Clostridia	o__Christensenellales	f__CAG-74	g__UBA11524	s__UBA11524 sp000437595	no	no	none
ntk_nfl	3304_bin3		var_biomarker ~ mars_age	0.0282819	0.00587335	4.8153	1.46979015847037e-06	95.34	1.17	2953972	d__Bacteria	p__Bacillota_A	c__Clostridia	o__Christensenellales	f__CAG-74	g__UBA11524	s__UBA11524 sp000437595	no	no	none
ntk_nfl	3304_bin3		var_biomarker ~ apoe4	-0.0659985	0.0786451	-0.839194	0.401361	95.34	1.17	2953972	d__Bacteria	p__Bacillota_A	c__Clostridia	o__Christensenellales	f__CAG-74	g__UBA11524	s__UBA11524 sp000437595	no	no	none
ntk_nfl	3304_bin3		var_biomarker ~ ntk_table	0.144174	0.0692403	2.08223	0.037321	95.34	1.17	2953972	d__Bacteria	p__Bacillota_A	c__Clostridia	o__Christensenellales	f__CAG-74	g__UBA11524	s__UBA11524 sp000437595	no	no	none
ntk_nfl	3304_bin3		var_biomarker ~ bristol_type_1_7	0.0201438	0.0322292	0.625017	0.53196	95.34	1.17	2953972	d__Bacteria	p__Bacillota_A	c__Clostridia	o__Christensenellales	f__CAG-74	g__UBA11524	s__UBA11524 sp000437595	no	no	none
ntk_nfl	3304_bin35		var_biomarker ~ var_mb	-0.0146386	0.0233639	-0.626545	0.530958	100	0	3171536	d__Bacteria	p__Bacteroidota	c__Bacteroidia	o__Bacteroidales	f__Rikenellaceae	g__Alistipes	s__Alistipes shahii	yes	no	propionate
ntk_nfl	3304_bin35		var_biomarker ~ sex	0.13592	0.0893025	1.52202	0.128005	100	0	3171536	d__Bacteria	p__Bacteroidota	c__Bacteroidia	o__Bacteroidales	f__Rikenellaceae	g__Alistipes	s__Alistipes shahii	yes	no	propionate
ntk_nfl	3304_bin35		var_biomarker ~ var_mb_by_sex	0.0292177	0.0381324	0.766218	0.443547	100	0	3171536	d__Bacteria	p__Bacteroidota	c__Bacteroidia	o__Bacteroidales	f__Rikenellaceae	g__Alistipes	s__Alistipes shahii	yes	no	propionate
ntk_nfl	3304_bin35		var_biomarker ~ dx	0.717129	0.214075	3.3499	0.000808414	100	0	3171536	d__Bacteria	p__Bacteroidota	c__Bacteroidia	o__Bacteroidales	f__Rikenellaceae	g__Alistipes	s__Alistipes shahii	yes	no	propionate
ntk_nfl	3304_bin35		var_biomarker ~ mars_age	0.0299496	0.00628454	4.7656	1.88296124625786e-06	100	0	3171536	d__Bacteria	p__Bacteroidota	c__Bacteroidia	o__Bacteroidales	f__Rikenellaceae	g__Alistipes	s__Alistipes shahii	yes	no	propionate
ntk_nfl	3304_bin35		var_biomarker ~ apoe4	-0.0599173	0.0844748	-0.709293	0.478143	100	0	3171536	d__Bacteria	p__Bacteroidota	c__Bacteroidia	o__Bacteroidales	f__Rikenellaceae	g__Alistipes	s__Alistipes shahii	yes	no	propionate
ntk_nfl	3304_bin35		var_biomarker ~ ntk_table	0.140422	0.068692	2.04423	0.0409311	100	0	3171536	d__Bacteria	p__Bacteroidota	c__Bacteroidia	o__Bacteroidales	f__Rikenellaceae	g__Alistipes	s__Alistipes shahii	yes	no	propionate
ntk_nfl	3304_bin35		var_biomarker ~ bristol_type_1_7	0.0237892	0.0327602	0.726161	0.46774	100	0	3171536	d__Bacteria	p__Bacteroidota	c__Bacteroidia	o__Bacteroidales	f__Rikenellaceae	g__Alistipes	s__Alistipes shahii	yes	no	propionate
ntk_nfl	3304_bin90		var_biomarker ~ var_mb	-0.0339824	0.0482541	-0.704238	0.481284	95.47	0.89	1961969	d__Bacteria	p__Bacillota_A	c__Clostridia	o__Oscillospirales	f__Oscillospiraceae	g__CAG-103	s__CAG-103 sp900543625	no	no	none
ntk_nfl	3304_bin90		var_biomarker ~ sex	0.224901	0.100896	2.22903	0.0258117	95.47	0.89	1961969	d__Bacteria	p__Bacillota_A	c__Clostridia	o__Oscillospirales	f__Oscillospiraceae	g__CAG-103	s__CAG-103 sp900543625	no	no	none
ntk_nfl	3304_bin90		var_biomarker ~ var_mb_by_sex	0.0547601	0.0812167	0.674247	0.500154	95.47	0.89	1961969	d__Bacteria	p__Bacillota_A	c__Clostridia	o__Oscillospirales	f__Oscillospiraceae	g__CAG-103	s__CAG-103 sp900543625	no	no	none
ntk_nfl	3304_bin90		var_biomarker ~ dx	0.719654	0.214355	3.3573	0.000787079	95.47	0.89	1961969	d__Bacteria	p__Bacillota_A	c__Clostridia	o__Oscillospirales	f__Oscillospiraceae	g__CAG-103	s__CAG-103 sp900543625	no	no	none
ntk_nfl	3304_bin90		var_biomarker ~ mars_age	0.0304023	0.00638648	4.76042	1.93190149588851e-06	95.47	0.89	1961969	d__Bacteria	p__Bacillota_A	c__Clostridia	o__Oscillospirales	f__Oscillospiraceae	g__CAG-103	s__CAG-103 sp900543625	no	no	none
ntk_nfl	3304_bin90		var_biomarker ~ apoe4	-0.0554717	0.0806672	-0.687661	0.491666	95.47	0.89	1961969	d__Bacteria	p__Bacillota_A	c__Clostridia	o__Oscillospirales	f__Oscillospiraceae	g__CAG-103	s__CAG-103 sp900543625	no	no	none
ntk_nfl	3304_bin90		var_biomarker ~ ntk_table	0.145066	0.0706662	2.05283	0.0400891	95.47	0.89	1961969	d__Bacteria	p__Bacillota_A	c__Clostridia	o__Oscillospirales	f__Oscillospiraceae	g__CAG-103	s__CAG-103 sp900543625	no	no	none
ntk_nfl	3304_bin90		var_biomarker ~ bristol_type_1_7	0.0248831	0.0322831	0.770777	0.440839	95.47	0.89	1961969	d__Bacteria	p__Bacillota_A	c__Clostridia	o__Oscillospirales	f__Oscillospiraceae	g__CAG-103	s__CAG-103 sp900543625	no	no	none
ntk_nfl	3305_bin59		var_biomarker ~ var_mb	0.0324751	0.045341	0.716241	0.473842	99.28	2.1	1981477	d__Bacteria	p__Bacillota_C	c__Negativicutes	o__Acidaminococcales	f__Acidaminococcaceae	g__Succiniclasticum	s__Succiniclasticum sp900544275	yes	no	propionate
ntk_nfl	3305_bin59		var_biomarker ~ sex	0.224731	0.128106	1.75426	0.0793861	99.28	2.1	1981477	d__Bacteria	p__Bacillota_C	c__Negativicutes	o__Acidaminococcales	f__Acidaminococcaceae	g__Succiniclasticum	s__Succiniclasticum sp900544275	yes	no	propionate
ntk_nfl	3305_bin59		var_biomarker ~ var_mb_by_sex	-0.0186123	0.0596557	-0.311995	0.755044	99.28	2.1	1981477	d__Bacteria	p__Bacillota_C	c__Negativicutes	o__Acidaminococcales	f__Acidaminococcaceae	g__Succiniclasticum	s__Succiniclasticum sp900544275	yes	no	propionate
ntk_nfl	3305_bin59		var_biomarker ~ dx	0.726102	0.207219	3.50403	0.000458268	99.28	2.1	1981477	d__Bacteria	p__Bacillota_C	c__Negativicutes	o__Acidaminococcales	f__Acidaminococcaceae	g__Succiniclasticum	s__Succiniclasticum sp900544275	yes	no	propionate
ntk_nfl	3305_bin59		var_biomarker ~ mars_age	0.0307286	0.00634172	4.84547	1.26315326021142e-06	99.28	2.1	1981477	d__Bacteria	p__Bacillota_C	c__Negativicutes	o__Acidaminococcales	f__Acidaminococcaceae	g__Succiniclasticum	s__Succiniclasticum sp900544275	yes	no	propionate
ntk_nfl	3305_bin59		var_biomarker ~ apoe4	-0.0545703	0.0807325	-0.67594	0.499079	99.28	2.1	1981477	d__Bacteria	p__Bacillota_C	c__Negativicutes	o__Acidaminococcales	f__Acidaminococcaceae	g__Succiniclasticum	s__Succiniclasticum sp900544275	yes	no	propionate
ntk_nfl	3305_bin59		var_biomarker ~ ntk_table	0.132556	0.070149	1.88964	0.0588067	99.28	2.1	1981477	d__Bacteria	p__Bacillota_C	c__Negativicutes	o__Acidaminococcales	f__Acidaminococcaceae	g__Succiniclasticum	s__Succiniclasticum sp900544275	yes	no	propionate
ntk_nfl	3305_bin59		var_biomarker ~ bristol_type_1_7	0.020787	0.0333039	0.624161	0.532522	99.28	2.1	1981477	d__Bacteria	p__Bacillota_C	c__Negativicutes	o__Acidaminococcales	f__Acidaminococcaceae	g__Succiniclasticum	s__Succiniclasticum sp900544275	yes	no	propionate
ntk_nfl	3307_bin68		var_biomarker ~ var_mb	-0.000278968	0.0154281	-0.0180818	0.985574	99.19	0.81	1991751	d__Bacteria	p__Actinomycetota	c__Coriobacteriia	o__Coriobacteriales	f__Coriobacteriaceae	g__Collinsella	s__Collinsella sp018373675	no	no	none
ntk_nfl	3307_bin68		var_biomarker ~ sex	0.286046	0.136203	2.10015	0.035716	99.19	0.81	1991751	d__Bacteria	p__Actinomycetota	c__Coriobacteriia	o__Coriobacteriales	f__Coriobacteriaceae	g__Collinsella	s__Collinsella sp018373675	no	no	none
ntk_nfl	3307_bin68		var_biomarker ~ var_mb_by_sex	0.0390363	0.0402864	0.968969	0.332561	99.19	0.81	1991751	d__Bacteria	p__Actinomycetota	c__Coriobacteriia	o__Coriobacteriales	f__Coriobacteriaceae	g__Collinsella	s__Collinsella sp018373675	no	no	none
ntk_nfl	3307_bin68		var_biomarker ~ dx	0.755869	0.221862	3.40692	0.000656993	99.19	0.81	1991751	d__Bacteria	p__Actinomycetota	c__Coriobacteriia	o__Coriobacteriales	f__Coriobacteriaceae	g__Collinsella	s__Collinsella sp018373675	no	no	none
ntk_nfl	3307_bin68		var_biomarker ~ mars_age	0.0306986	0.00634025	4.84186	1.28627715456631e-06	99.19	0.81	1991751	d__Bacteria	p__Actinomycetota	c__Coriobacteriia	o__Coriobacteriales	f__Coriobacteriaceae	g__Collinsella	s__Collinsella sp018373675	no	no	none
ntk_nfl	3307_bin68		var_biomarker ~ apoe4	-0.0511494	0.0802105	-0.637689	0.523676	99.19	0.81	1991751	d__Bacteria	p__Actinomycetota	c__Coriobacteriia	o__Coriobacteriales	f__Coriobacteriaceae	g__Collinsella	s__Collinsella sp018373675	no	no	none
ntk_nfl	3307_bin68		var_biomarker ~ ntk_table	0.136457	0.0707128	1.92973	0.0536397	99.19	0.81	1991751	d__Bacteria	p__Actinomycetota	c__Coriobacteriia	o__Coriobacteriales	f__Coriobacteriaceae	g__Collinsella	s__Collinsella sp018373675	no	no	none
ntk_nfl	3307_bin68		var_biomarker ~ bristol_type_1_7	0.0280349	0.0316547	0.88565	0.375806	99.19	0.81	1991751	d__Bacteria	p__Actinomycetota	c__Coriobacteriia	o__Coriobacteriales	f__Coriobacteriaceae	g__Collinsella	s__Collinsella sp018373675	no	no	none
ntk_nfl	3309_bin42		var_biomarker ~ var_mb	0.0205861	0.0268826	0.765779	0.443808	94.69	0.91	2153953	d__Bacteria	p__Bacillota_A	c__Clostridia	o__Oscillospirales	f__Ruminococcaceae	g__Faecalibacterium	s__Faecalibacterium prausnitzii	no	yes	butyrate
ntk_nfl	3309_bin42		var_biomarker ~ sex	0.252589	0.165192	1.52907	0.126247	94.69	0.91	2153953	d__Bacteria	p__Bacillota_A	c__Clostridia	o__Oscillospirales	f__Ruminococcaceae	g__Faecalibacterium	s__Faecalibacterium prausnitzii	no	yes	butyrate
ntk_nfl	3309_bin42		var_biomarker ~ var_mb_by_sex	-0.0321559	0.0709451	-0.45325	0.650369	94.69	0.91	2153953	d__Bacteria	p__Bacillota_A	c__Clostridia	o__Oscillospirales	f__Ruminococcaceae	g__Faecalibacterium	s__Faecalibacterium prausnitzii	no	yes	butyrate
ntk_nfl	3309_bin42		var_biomarker ~ dx	0.716276	0.214289	3.34257	0.000830052	94.69	0.91	2153953	d__Bacteria	p__Bacillota_A	c__Clostridia	o__Oscillospirales	f__Ruminococcaceae	g__Faecalibacterium	s__Faecalibacterium prausnitzii	no	yes	butyrate
ntk_nfl	3309_bin42		var_biomarker ~ mars_age	0.0303314	0.00631206	4.8053	1.54516740868971e-06	94.69	0.91	2153953	d__Bacteria	p__Bacillota_A	c__Clostridia	o__Oscillospirales	f__Ruminococcaceae	g__Faecalibacterium	s__Faecalibacterium prausnitzii	no	yes	butyrate
ntk_nfl	3309_bin42		var_biomarker ~ apoe4	-0.0629795	0.0835701	-0.753613	0.451082	94.69	0.91	2153953	d__Bacteria	p__Bacillota_A	c__Clostridia	o__Oscillospirales	f__Ruminococcaceae	g__Faecalibacterium	s__Faecalibacterium prausnitzii	no	yes	butyrate
ntk_nfl	3309_bin42		var_biomarker ~ ntk_table	0.137266	0.0705155	1.9466	0.0515824	94.69	0.91	2153953	d__Bacteria	p__Bacillota_A	c__Clostridia	o__Oscillospirales	f__Ruminococcaceae	g__Faecalibacterium	s__Faecalibacterium prausnitzii	no	yes	butyrate
ntk_nfl	3309_bin42		var_biomarker ~ bristol_type_1_7	0.0214705	0.0325253	0.660117	0.509179	94.69	0.91	2153953	d__Bacteria	p__Bacillota_A	c__Clostridia	o__Oscillospirales	f__Ruminococcaceae	g__Faecalibacterium	s__Faecalibacterium prausnitzii	no	yes	butyrate
ntk_nfl	3309_bin84		var_biomarker ~ var_mb	-0.0256691	0.0336727	-0.762313	0.445873	94.42	0	2451934	d__Bacteria	p__Bacillota_A	c__Clostridia	o__Oscillospirales	f__Ruminococcaceae	g__Gemmiger	s__Gemmiger sp900540595	no	no	none
ntk_nfl	3309_bin84		var_biomarker ~ sex	0.195449	0.0770057	2.53811	0.0111452	94.42	0	2451934	d__Bacteria	p__Bacillota_A	c__Clostridia	o__Oscillospirales	f__Ruminococcaceae	g__Gemmiger	s__Gemmiger sp900540595	no	no	none
ntk_nfl	3309_bin84		var_biomarker ~ var_mb_by_sex	0.0811304	0.0717503	1.13073	0.258167	94.42	0	2451934	d__Bacteria	p__Bacillota_A	c__Clostridia	o__Oscillospirales	f__Ruminococcaceae	g__Gemmiger	s__Gemmiger sp900540595	no	no	none
ntk_nfl	3309_bin84		var_biomarker ~ dx	0.719589	0.220775	3.25938	0.00111654	94.42	0	2451934	d__Bacteria	p__Bacillota_A	c__Clostridia	o__Oscillospirales	f__Ruminococcaceae	g__Gemmiger	s__Gemmiger sp900540595	no	no	none
ntk_nfl	3309_bin84		var_biomarker ~ mars_age	0.0300969	0.0063199	4.76224	1.91456689702108e-06	94.42	0	2451934	d__Bacteria	p__Bacillota_A	c__Clostridia	o__Oscillospirales	f__Ruminococcaceae	g__Gemmiger	s__Gemmiger sp900540595	no	no	none
ntk_nfl	3309_bin84		var_biomarker ~ apoe4	-0.0507324	0.08009	-0.633443	0.526444	94.42	0	2451934	d__Bacteria	p__Bacillota_A	c__Clostridia	o__Oscillospirales	f__Ruminococcaceae	g__Gemmiger	s__Gemmiger sp900540595	no	no	none
ntk_nfl	3309_bin84		var_biomarker ~ ntk_table	0.144071	0.0690899	2.08527	0.0370449	94.42	0	2451934	d__Bacteria	p__Bacillota_A	c__Clostridia	o__Oscillospirales	f__Ruminococcaceae	g__Gemmiger	s__Gemmiger sp900540595	no	no	none
ntk_nfl	3309_bin84		var_biomarker ~ bristol_type_1_7	0.0222657	0.0335768	0.663126	0.50725	94.42	0	2451934	d__Bacteria	p__Bacillota_A	c__Clostridia	o__Oscillospirales	f__Ruminococcaceae	g__Gemmiger	s__Gemmiger sp900540595	no	no	none
ntk_nfl	3310_bin10		var_biomarker ~ var_mb	0.0363278	0.0192495	1.88721	0.0591319	97.25	0.33	5418005	d__Bacteria	p__Bacillota_A	c__Clostridia	o__Lachnospirales	f__Lachnospiraceae	g__Enterocloster	s__Enterocloster bolteae	no	no	none
ntk_nfl	3310_bin10		var_biomarker ~ sex	0.351415	0.170207	2.06463	0.038958	97.25	0.33	5418005	d__Bacteria	p__Bacillota_A	c__Clostridia	o__Lachnospirales	f__Lachnospiraceae	g__Enterocloster	s__Enterocloster bolteae	no	no	none
ntk_nfl	3310_bin10		var_biomarker ~ var_mb_by_sex	-0.0660466	0.0554625	-1.19083	0.233719	97.25	0.33	5418005	d__Bacteria	p__Bacillota_A	c__Clostridia	o__Lachnospirales	f__Lachnospiraceae	g__Enterocloster	s__Enterocloster bolteae	no	no	none
ntk_nfl	3310_bin10		var_biomarker ~ dx	0.718075	0.218894	3.28047	0.00103635	97.25	0.33	5418005	d__Bacteria	p__Bacillota_A	c__Clostridia	o__Lachnospirales	f__Lachnospiraceae	g__Enterocloster	s__Enterocloster bolteae	no	no	none
ntk_nfl	3310_bin10		var_biomarker ~ mars_age	0.0298891	0.0061611	4.85126	1.22680024672306e-06	97.25	0.33	5418005	d__Bacteria	p__Bacillota_A	c__Clostridia	o__Lachnospirales	f__Lachnospiraceae	g__Enterocloster	s__Enterocloster bolteae	no	no	none
ntk_nfl	3310_bin10		var_biomarker ~ apoe4	-0.0486879	0.0821112	-0.592951	0.553214	97.25	0.33	5418005	d__Bacteria	p__Bacillota_A	c__Clostridia	o__Lachnospirales	f__Lachnospiraceae	g__Enterocloster	s__Enterocloster bolteae	no	no	none
ntk_nfl	3310_bin10		var_biomarker ~ ntk_table	0.12892	0.0696267	1.8516	0.064084	97.25	0.33	5418005	d__Bacteria	p__Bacillota_A	c__Clostridia	o__Lachnospirales	f__Lachnospiraceae	g__Enterocloster	s__Enterocloster bolteae	no	no	none
ntk_nfl	3310_bin10		var_biomarker ~ bristol_type_1_7	0.0247086	0.0320781	0.770266	0.441142	97.25	0.33	5418005	d__Bacteria	p__Bacillota_A	c__Clostridia	o__Lachnospirales	f__Lachnospiraceae	g__Enterocloster	s__Enterocloster bolteae	no	no	none
ntk_nfl	3310_bin22		var_biomarker ~ var_mb	0.00311413	0.0113459	0.274472	0.783722	97.96	0	3136278	d__Bacteria	p__Verrucomicrobiota	c__Verrucomicrobiae	o__Verrucomicrobiales	f__Akkermansiaceae	g__Akkermansia	s__Akkermansia sp001580195	yes	no	propionate
ntk_nfl	3310_bin22		var_biomarker ~ sex	0.249204	0.119043	2.09339	0.0363143	97.96	0	3136278	d__Bacteria	p__Verrucomicrobiota	c__Verrucomicrobiae	o__Verrucomicrobiales	f__Akkermansiaceae	g__Akkermansia	s__Akkermansia sp001580195	yes	no	propionate
ntk_nfl	3310_bin22		var_biomarker ~ var_mb_by_sex	0.0283383	0.0411854	0.688067	0.49141	97.96	0	3136278	d__Bacteria	p__Verrucomicrobiota	c__Verrucomicrobiae	o__Verrucomicrobiales	f__Akkermansiaceae	g__Akkermansia	s__Akkermansia sp001580195	yes	no	propionate
ntk_nfl	3310_bin22		var_biomarker ~ dx	0.722152	0.209239	3.45133	0.000557832	97.96	0	3136278	d__Bacteria	p__Verrucomicrobiota	c__Verrucomicrobiae	o__Verrucomicrobiales	f__Akkermansiaceae	g__Akkermansia	s__Akkermansia sp001580195	yes	no	propionate
ntk_nfl	3310_bin22		var_biomarker ~ mars_age	0.0289316	0.00593362	4.87587	1.08330410042434e-06	97.96	0	3136278	d__Bacteria	p__Verrucomicrobiota	c__Verrucomicrobiae	o__Verrucomicrobiales	f__Akkermansiaceae	g__Akkermansia	s__Akkermansia sp001580195	yes	no	propionate
ntk_nfl	3310_bin22		var_biomarker ~ apoe4	-0.0540907	0.0796022	-0.679513	0.496813	97.96	0	3136278	d__Bacteria	p__Verrucomicrobiota	c__Verrucomicrobiae	o__Verrucomicrobiales	f__Akkermansiaceae	g__Akkermansia	s__Akkermansia sp001580195	yes	no	propionate
ntk_nfl	3310_bin22		var_biomarker ~ ntk_table	0.156375	0.067727	2.3089	0.0209489	97.96	0	3136278	d__Bacteria	p__Verrucomicrobiota	c__Verrucomicrobiae	o__Verrucomicrobiales	f__Akkermansiaceae	g__Akkermansia	s__Akkermansia sp001580195	yes	no	propionate
ntk_nfl	3310_bin22		var_biomarker ~ bristol_type_1_7	0.0266387	0.0334294	0.796864	0.42553	97.96	0	3136278	d__Bacteria	p__Verrucomicrobiota	c__Verrucomicrobiae	o__Verrucomicrobiales	f__Akkermansiaceae	g__Akkermansia	s__Akkermansia sp001580195	yes	no	propionate
ntk_nfl	3310_bin26		var_biomarker ~ var_mb	-0.00758114	0.0381473	-0.198733	0.842472	99.09	0.19	6033893	d__Bacteria	p__Bacteroidota	c__Bacteroidia	o__Bacteroidales	f__Bacteroidaceae	g__Bacteroides	s__Bacteroides thetaiotaomicron	yes	no	propionate
ntk_nfl	3310_bin26		var_biomarker ~ sex	-0.0259369	0.141315	-0.18354	0.854375	99.09	0.19	6033893	d__Bacteria	p__Bacteroidota	c__Bacteroidia	o__Bacteroidales	f__Bacteroidaceae	g__Bacteroides	s__Bacteroides thetaiotaomicron	yes	no	propionate
ntk_nfl	3310_bin26		var_biomarker ~ var_mb_by_sex	0.0876024	0.0497786	1.75984	0.0784348	99.09	0.19	6033893	d__Bacteria	p__Bacteroidota	c__Bacteroidia	o__Bacteroidales	f__Bacteroidaceae	g__Bacteroides	s__Bacteroides thetaiotaomicron	yes	no	propionate
ntk_nfl	3310_bin26		var_biomarker ~ dx	0.72597	0.19875	3.65268	0.000259518	99.09	0.19	6033893	d__Bacteria	p__Bacteroidota	c__Bacteroidia	o__Bacteroidales	f__Bacteroidaceae	g__Bacteroides	s__Bacteroides thetaiotaomicron	yes	no	propionate
ntk_nfl	3310_bin26		var_biomarker ~ mars_age	0.0306679	0.00634345	4.83458	1.33427646642481e-06	99.09	0.19	6033893	d__Bacteria	p__Bacteroidota	c__Bacteroidia	o__Bacteroidales	f__Bacteroidaceae	g__Bacteroides	s__Bacteroides thetaiotaomicron	yes	no	propionate
ntk_nfl	3310_bin26		var_biomarker ~ apoe4	-0.0725036	0.0785278	-0.923286	0.355858	99.09	0.19	6033893	d__Bacteria	p__Bacteroidota	c__Bacteroidia	o__Bacteroidales	f__Bacteroidaceae	g__Bacteroides	s__Bacteroides thetaiotaomicron	yes	no	propionate
ntk_nfl	3310_bin26		var_biomarker ~ ntk_table	0.160325	0.067983	2.35831	0.0183583	99.09	0.19	6033893	d__Bacteria	p__Bacteroidota	c__Bacteroidia	o__Bacteroidales	f__Bacteroidaceae	g__Bacteroides	s__Bacteroides thetaiotaomicron	yes	no	propionate
ntk_nfl	3310_bin26		var_biomarker ~ bristol_type_1_7	0.009737	0.0334412	0.291168	0.770923	99.09	0.19	6033893	d__Bacteria	p__Bacteroidota	c__Bacteroidia	o__Bacteroidales	f__Bacteroidaceae	g__Bacteroides	s__Bacteroides thetaiotaomicron	yes	no	propionate
ntk_nfl	3310_bin33		var_biomarker ~ var_mb	0.0322411	0.0269672	1.19557	0.231865	90.89	0.91	2336463	d__Bacteria	p__Bacillota_A	c__Clostridia	o__Oscillospirales	f__Ruminococcaceae	g__Faecalibacterium	s__Faecalibacterium prausnitzii	no	yes	butyrate
ntk_nfl	3310_bin33		var_biomarker ~ sex	0.284361	0.122831	2.31505	0.02061	90.89	0.91	2336463	d__Bacteria	p__Bacillota_A	c__Clostridia	o__Oscillospirales	f__Ruminococcaceae	g__Faecalibacterium	s__Faecalibacterium prausnitzii	no	yes	butyrate
ntk_nfl	3310_bin33		var_biomarker ~ var_mb_by_sex	-0.0655509	0.0580684	-1.12886	0.258959	90.89	0.91	2336463	d__Bacteria	p__Bacillota_A	c__Clostridia	o__Oscillospirales	f__Ruminococcaceae	g__Faecalibacterium	s__Faecalibacterium prausnitzii	no	yes	butyrate
ntk_nfl	3310_bin33		var_biomarker ~ dx	0.706971	0.215768	3.27654	0.00105088	90.89	0.91	2336463	d__Bacteria	p__Bacillota_A	c__Clostridia	o__Oscillospirales	f__Ruminococcaceae	g__Faecalibacterium	s__Faecalibacterium prausnitzii	no	yes	butyrate
ntk_nfl	3310_bin33		var_biomarker ~ mars_age	0.0301027	0.00632976	4.75573	1.9772805908147e-06	90.89	0.91	2336463	d__Bacteria	p__Bacillota_A	c__Clostridia	o__Oscillospirales	f__Ruminococcaceae	g__Faecalibacterium	s__Faecalibacterium prausnitzii	no	yes	butyrate
ntk_nfl	3310_bin33		var_biomarker ~ apoe4	-0.0677299	0.0817711	-0.828287	0.407508	90.89	0.91	2336463	d__Bacteria	p__Bacillota_A	c__Clostridia	o__Oscillospirales	f__Ruminococcaceae	g__Faecalibacterium	s__Faecalibacterium prausnitzii	no	yes	butyrate
ntk_nfl	3310_bin33		var_biomarker ~ ntk_table	0.138677	0.06982	1.98621	0.0470103	90.89	0.91	2336463	d__Bacteria	p__Bacillota_A	c__Clostridia	o__Oscillospirales	f__Ruminococcaceae	g__Faecalibacterium	s__Faecalibacterium prausnitzii	no	yes	butyrate
ntk_nfl	3310_bin33		var_biomarker ~ bristol_type_1_7	0.0208844	0.0319435	0.653793	0.513245	90.89	0.91	2336463	d__Bacteria	p__Bacillota_A	c__Clostridia	o__Oscillospirales	f__Ruminococcaceae	g__Faecalibacterium	s__Faecalibacterium prausnitzii	no	yes	butyrate
ntk_nfl	3310_bin63		var_biomarker ~ var_mb	0.0362995	0.0209107	1.73593	0.0825768	95.21	0.19	3711770	d__Bacteria	p__Bacteroidota	c__Bacteroidia	o__Bacteroidales	f__Bacteroidaceae	g__Phocaeicola	s__Phocaeicola massiliensis	yes	no	propionate
ntk_nfl	3310_bin63		var_biomarker ~ sex	0.186529	0.172858	1.07909	0.280548	95.21	0.19	3711770	d__Bacteria	p__Bacteroidota	c__Bacteroidia	o__Bacteroidales	f__Bacteroidaceae	g__Phocaeicola	s__Phocaeicola massiliensis	yes	no	propionate
ntk_nfl	3310_bin63		var_biomarker ~ var_mb_by_sex	-0.00388349	0.0516883	-0.0751328	0.940109	95.21	0.19	3711770	d__Bacteria	p__Bacteroidota	c__Bacteroidia	o__Bacteroidales	f__Bacteroidaceae	g__Phocaeicola	s__Phocaeicola massiliensis	yes	no	propionate
ntk_nfl	3310_bin63		var_biomarker ~ dx	0.774106	0.211457	3.66082	0.000251406	95.21	0.19	3711770	d__Bacteria	p__Bacteroidota	c__Bacteroidia	o__Bacteroidales	f__Bacteroidaceae	g__Phocaeicola	s__Phocaeicola massiliensis	yes	no	propionate
ntk_nfl	3310_bin63		var_biomarker ~ mars_age	0.0292822	0.00646799	4.52725	5.97564339988033e-06	95.21	0.19	3711770	d__Bacteria	p__Bacteroidota	c__Bacteroidia	o__Bacteroidales	f__Bacteroidaceae	g__Phocaeicola	s__Phocaeicola massiliensis	yes	no	propionate
ntk_nfl	3310_bin63		var_biomarker ~ apoe4	-0.0627211	0.0768296	-0.816366	0.414291	95.21	0.19	3711770	d__Bacteria	p__Bacteroidota	c__Bacteroidia	o__Bacteroidales	f__Bacteroidaceae	g__Phocaeicola	s__Phocaeicola massiliensis	yes	no	propionate
ntk_nfl	3310_bin63		var_biomarker ~ ntk_table	0.147587	0.06802	2.16976	0.0300252	95.21	0.19	3711770	d__Bacteria	p__Bacteroidota	c__Bacteroidia	o__Bacteroidales	f__Bacteroidaceae	g__Phocaeicola	s__Phocaeicola massiliensis	yes	no	propionate
ntk_nfl	3310_bin63		var_biomarker ~ bristol_type_1_7	0.0144293	0.0330088	0.437135	0.662013	95.21	0.19	3711770	d__Bacteria	p__Bacteroidota	c__Bacteroidia	o__Bacteroidales	f__Bacteroidaceae	g__Phocaeicola	s__Phocaeicola massiliensis	yes	no	propionate
ntk_nfl	3310_bin64		var_biomarker ~ var_mb	-0.01942	0.0219903	-0.883117	0.377173	98.99	1.2	2689655	d__Bacteria	p__Bacteroidota	c__Bacteroidia	o__Bacteroidales	f__Rikenellaceae	g__Alistipes	s__Alistipes avistercoris	no	no	none
ntk_nfl	3310_bin64		var_biomarker ~ sex	0.168648	0.0775674	2.17422	0.0296889	98.99	1.2	2689655	d__Bacteria	p__Bacteroidota	c__Bacteroidia	o__Bacteroidales	f__Rikenellaceae	g__Alistipes	s__Alistipes avistercoris	no	no	none
ntk_nfl	3310_bin64		var_biomarker ~ var_mb_by_sex	0.0896731	0.0673951	1.33056	0.183335	98.99	1.2	2689655	d__Bacteria	p__Bacteroidota	c__Bacteroidia	o__Bacteroidales	f__Rikenellaceae	g__Alistipes	s__Alistipes avistercoris	no	no	none
ntk_nfl	3310_bin64		var_biomarker ~ dx	0.715715	0.216599	3.30434	0.000952011	98.99	1.2	2689655	d__Bacteria	p__Bacteroidota	c__Bacteroidia	o__Bacteroidales	f__Rikenellaceae	g__Alistipes	s__Alistipes avistercoris	no	no	none
ntk_nfl	3310_bin64		var_biomarker ~ mars_age	0.0296421	0.00662922	4.47144	7.76953914094491e-06	98.99	1.2	2689655	d__Bacteria	p__Bacteroidota	c__Bacteroidia	o__Bacteroidales	f__Rikenellaceae	g__Alistipes	s__Alistipes avistercoris	no	no	none
ntk_nfl	3310_bin64		var_biomarker ~ apoe4	-0.0450411	0.0807182	-0.558005	0.576841	98.99	1.2	2689655	d__Bacteria	p__Bacteroidota	c__Bacteroidia	o__Bacteroidales	f__Rikenellaceae	g__Alistipes	s__Alistipes avistercoris	no	no	none
ntk_nfl	3310_bin64		var_biomarker ~ ntk_table	0.140947	0.0677219	2.08126	0.0374104	98.99	1.2	2689655	d__Bacteria	p__Bacteroidota	c__Bacteroidia	o__Bacteroidales	f__Rikenellaceae	g__Alistipes	s__Alistipes avistercoris	no	no	none
ntk_nfl	3310_bin64		var_biomarker ~ bristol_type_1_7	0.0259986	0.0331097	0.785226	0.432321	98.99	1.2	2689655	d__Bacteria	p__Bacteroidota	c__Bacteroidia	o__Bacteroidales	f__Rikenellaceae	g__Alistipes	s__Alistipes avistercoris	no	no	none
ntk_nfl	3310_bin8		var_biomarker ~ var_mb	-0.00578337	0.029544	-0.195754	0.844802	100	0	1858674	d__Bacteria	p__Actinomycetota	c__Coriobacteriia	o__Coriobacteriales	f__Coriobacteriaceae	g__Collinsella	s__Collinsella intestinalis	no	no	none
ntk_nfl	3310_bin8		var_biomarker ~ sex	-0.0230988	0.231389	-0.0998267	0.920482	100	0	1858674	d__Bacteria	p__Actinomycetota	c__Coriobacteriia	o__Coriobacteriales	f__Coriobacteriaceae	g__Collinsella	s__Collinsella intestinalis	no	no	none
ntk_nfl	3310_bin8		var_biomarker ~ var_mb_by_sex	-0.057805	0.0640051	-0.903131	0.366456	100	0	1858674	d__Bacteria	p__Actinomycetota	c__Coriobacteriia	o__Coriobacteriales	f__Coriobacteriaceae	g__Collinsella	s__Collinsella intestinalis	no	no	none
ntk_nfl	3310_bin8		var_biomarker ~ dx	0.724766	0.211958	3.41939	0.000627609	100	0	1858674	d__Bacteria	p__Actinomycetota	c__Coriobacteriia	o__Coriobacteriales	f__Coriobacteriaceae	g__Collinsella	s__Collinsella intestinalis	no	no	none
ntk_nfl	3310_bin8		var_biomarker ~ mars_age	0.0310436	0.00662965	4.68254	2.83336470419115e-06	100	0	1858674	d__Bacteria	p__Actinomycetota	c__Coriobacteriia	o__Coriobacteriales	f__Coriobacteriaceae	g__Collinsella	s__Collinsella intestinalis	no	no	none
ntk_nfl	3310_bin8		var_biomarker ~ apoe4	-0.0583861	0.0795133	-0.734293	0.46277	100	0	1858674	d__Bacteria	p__Actinomycetota	c__Coriobacteriia	o__Coriobacteriales	f__Coriobacteriaceae	g__Collinsella	s__Collinsella intestinalis	no	no	none
ntk_nfl	3310_bin8		var_biomarker ~ ntk_table	0.131553	0.0704582	1.8671	0.0618873	100	0	1858674	d__Bacteria	p__Actinomycetota	c__Coriobacteriia	o__Coriobacteriales	f__Coriobacteriaceae	g__Collinsella	s__Collinsella intestinalis	no	no	none
ntk_nfl	3310_bin8		var_biomarker ~ bristol_type_1_7	0.02352	0.032539	0.722824	0.469788	100	0	1858674	d__Bacteria	p__Actinomycetota	c__Coriobacteriia	o__Coriobacteriales	f__Coriobacteriaceae	g__Collinsella	s__Collinsella intestinalis	no	no	none
ntk_nfl	3310_bin9		var_biomarker ~ var_mb	0.0154925	0.0401575	0.385794	0.699649	95.28	0.13	2959861	d__Bacteria	p__Bacteroidota	c__Bacteroidia	o__Bacteroidales	f__Muribaculaceae	g__Duncaniella	s__	yes	no	propionate
ntk_nfl	3310_bin9		var_biomarker ~ sex	0.189645	0.126889	1.49457	0.135026	95.28	0.13	2959861	d__Bacteria	p__Bacteroidota	c__Bacteroidia	o__Bacteroidales	f__Muribaculaceae	g__Duncaniella	s__	yes	no	propionate
ntk_nfl	3310_bin9		var_biomarker ~ var_mb_by_sex	-0.00365157	0.131008	-0.027873	0.977763	95.28	0.13	2959861	d__Bacteria	p__Bacteroidota	c__Bacteroidia	o__Bacteroidales	f__Muribaculaceae	g__Duncaniella	s__	yes	no	propionate
ntk_nfl	3310_bin9		var_biomarker ~ dx	0.705374	0.202416	3.48477	0.000492553	95.28	0.13	2959861	d__Bacteria	p__Bacteroidota	c__Bacteroidia	o__Bacteroidales	f__Muribaculaceae	g__Duncaniella	s__	yes	no	propionate
ntk_nfl	3310_bin9		var_biomarker ~ mars_age	0.0305259	0.00599562	5.09137	3.55492886905395e-07	95.28	0.13	2959861	d__Bacteria	p__Bacteroidota	c__Bacteroidia	o__Bacteroidales	f__Muribaculaceae	g__Duncaniella	s__	yes	no	propionate
ntk_nfl	3310_bin9		var_biomarker ~ apoe4	-0.0553755	0.0779714	-0.710203	0.477578	95.28	0.13	2959861	d__Bacteria	p__Bacteroidota	c__Bacteroidia	o__Bacteroidales	f__Muribaculaceae	g__Duncaniella	s__	yes	no	propionate
ntk_nfl	3310_bin9		var_biomarker ~ ntk_table	0.143004	0.0746829	1.91482	0.0555158	95.28	0.13	2959861	d__Bacteria	p__Bacteroidota	c__Bacteroidia	o__Bacteroidales	f__Muribaculaceae	g__Duncaniella	s__	yes	no	propionate
ntk_nfl	3310_bin9		var_biomarker ~ bristol_type_1_7	0.0220277	0.035435	0.621638	0.53418	95.28	0.13	2959861	d__Bacteria	p__Bacteroidota	c__Bacteroidia	o__Bacteroidales	f__Muribaculaceae	g__Duncaniella	s__	yes	no	propionate
ntk_nfl	3311_bin103		var_biomarker ~ var_mb	-0.00590181	0.0199712	-0.295516	0.7676	95.78	1.01	2707668	d__Bacteria	p__Bacteroidota	c__Bacteroidia	o__Bacteroidales	f__Bacteroidaceae	g__Prevotella	s__Prevotella sp000436915	no	no	none
ntk_nfl	3311_bin103		var_biomarker ~ sex	0.25383	0.126923	1.99988	0.0455135	95.78	1.01	2707668	d__Bacteria	p__Bacteroidota	c__Bacteroidia	o__Bacteroidales	f__Bacteroidaceae	g__Prevotella	s__Prevotella sp000436915	no	no	none
ntk_nfl	3311_bin103		var_biomarker ~ var_mb_by_sex	0.0247043	0.041001	0.60253	0.546822	95.78	1.01	2707668	d__Bacteria	p__Bacteroidota	c__Bacteroidia	o__Bacteroidales	f__Bacteroidaceae	g__Prevotella	s__Prevotella sp000436915	no	no	none
ntk_nfl	3311_bin103		var_biomarker ~ dx	0.692399	0.226063	3.06286	0.00219235	95.78	1.01	2707668	d__Bacteria	p__Bacteroidota	c__Bacteroidia	o__Bacteroidales	f__Bacteroidaceae	g__Prevotella	s__Prevotella sp000436915	no	no	none
ntk_nfl	3311_bin103		var_biomarker ~ mars_age	0.0311495	0.00667355	4.66761	3.04727443078967e-06	95.78	1.01	2707668	d__Bacteria	p__Bacteroidota	c__Bacteroidia	o__Bacteroidales	f__Bacteroidaceae	g__Prevotella	s__Prevotella sp000436915	no	no	none
ntk_nfl	3311_bin103		var_biomarker ~ apoe4	-0.057635	0.0821619	-0.701481	0.483003	95.78	1.01	2707668	d__Bacteria	p__Bacteroidota	c__Bacteroidia	o__Bacteroidales	f__Bacteroidaceae	g__Prevotella	s__Prevotella sp000436915	no	no	none
ntk_nfl	3311_bin103		var_biomarker ~ ntk_table	0.141268	0.076858	1.83803	0.0660574	95.78	1.01	2707668	d__Bacteria	p__Bacteroidota	c__Bacteroidia	o__Bacteroidales	f__Bacteroidaceae	g__Prevotella	s__Prevotella sp000436915	no	no	none
ntk_nfl	3311_bin103		var_biomarker ~ bristol_type_1_7	0.0213649	0.0321109	0.665348	0.505828	95.78	1.01	2707668	d__Bacteria	p__Bacteroidota	c__Bacteroidia	o__Bacteroidales	f__Bacteroidaceae	g__Prevotella	s__Prevotella sp000436915	no	no	none
ntk_nfl	3311_bin28		var_biomarker ~ var_mb	-0.0194621	0.0209627	-0.928418	0.353191	99.19	0.81	1979602	d__Bacteria	p__Actinomycetota	c__Coriobacteriia	o__Coriobacteriales	f__Coriobacteriaceae	g__Collinsella	s__Collinsella sp900758375	no	no	none
ntk_nfl	3311_bin28		var_biomarker ~ sex	0.234087	0.126981	1.84348	0.0652585	99.19	0.81	1979602	d__Bacteria	p__Actinomycetota	c__Coriobacteriia	o__Coriobacteriales	f__Coriobacteriaceae	g__Collinsella	s__Collinsella sp900758375	no	no	none
ntk_nfl	3311_bin28		var_biomarker ~ var_mb_by_sex	0.0182896	0.047474	0.385254	0.700049	99.19	0.81	1979602	d__Bacteria	p__Actinomycetota	c__Coriobacteriia	o__Coriobacteriales	f__Coriobacteriaceae	g__Collinsella	s__Collinsella sp900758375	no	no	none
ntk_nfl	3311_bin28		var_biomarker ~ dx	0.708322	0.214046	3.3092	0.000935625	99.19	0.81	1979602	d__Bacteria	p__Actinomycetota	c__Coriobacteriia	o__Coriobacteriales	f__Coriobacteriaceae	g__Collinsella	s__Collinsella sp900758375	no	no	none
ntk_nfl	3311_bin28		var_biomarker ~ mars_age	0.0306623	0.00645118	4.75297	2.00445450215803e-06	99.19	0.81	1979602	d__Bacteria	p__Actinomycetota	c__Coriobacteriia	o__Coriobacteriales	f__Coriobacteriaceae	g__Collinsella	s__Collinsella sp900758375	no	no	none
ntk_nfl	3311_bin28		var_biomarker ~ apoe4	-0.0421821	0.0843235	-0.500242	0.616905	99.19	0.81	1979602	d__Bacteria	p__Actinomycetota	c__Coriobacteriia	o__Coriobacteriales	f__Coriobacteriaceae	g__Collinsella	s__Collinsella sp900758375	no	no	none
ntk_nfl	3311_bin28		var_biomarker ~ ntk_table	0.134446	0.0713766	1.88361	0.0596172	99.19	0.81	1979602	d__Bacteria	p__Actinomycetota	c__Coriobacteriia	o__Coriobacteriales	f__Coriobacteriaceae	g__Collinsella	s__Collinsella sp900758375	no	no	none
ntk_nfl	3311_bin28		var_biomarker ~ bristol_type_1_7	0.0228995	0.0319732	0.71621	0.473862	99.19	0.81	1979602	d__Bacteria	p__Actinomycetota	c__Coriobacteriia	o__Coriobacteriales	f__Coriobacteriaceae	g__Collinsella	s__Collinsella sp900758375	no	no	none
ntk_nfl	3311_bin46		var_biomarker ~ var_mb	0.0385382	0.048501	0.794586	0.426854	92.06	0.95	3504802	d__Bacteria	p__Bacillota_A	c__Clostridia	o__Lachnospirales	f__Lachnospiraceae	g__KLE1615	s__KLE1615 sp900066985	no	no	none
ntk_nfl	3311_bin46		var_biomarker ~ sex	0.470866	0.416407	1.13078	0.258146	92.06	0.95	3504802	d__Bacteria	p__Bacillota_A	c__Clostridia	o__Lachnospirales	f__Lachnospiraceae	g__KLE1615	s__KLE1615 sp900066985	no	no	none
ntk_nfl	3311_bin46		var_biomarker ~ var_mb_by_sex	-0.0813786	0.11363	-0.716174	0.473884	92.06	0.95	3504802	d__Bacteria	p__Bacillota_A	c__Clostridia	o__Lachnospirales	f__Lachnospiraceae	g__KLE1615	s__KLE1615 sp900066985	no	no	none
ntk_nfl	3311_bin46		var_biomarker ~ dx	0.725394	0.213026	3.40519	0.00066118	92.06	0.95	3504802	d__Bacteria	p__Bacillota_A	c__Clostridia	o__Lachnospirales	f__Lachnospiraceae	g__KLE1615	s__KLE1615 sp900066985	no	no	none
ntk_nfl	3311_bin46		var_biomarker ~ mars_age	0.03049	0.00634711	4.80377	1.55709427041018e-06	92.06	0.95	3504802	d__Bacteria	p__Bacillota_A	c__Clostridia	o__Lachnospirales	f__Lachnospiraceae	g__KLE1615	s__KLE1615 sp900066985	no	no	none
ntk_nfl	3311_bin46		var_biomarker ~ apoe4	-0.0543376	0.0798216	-0.680737	0.496038	92.06	0.95	3504802	d__Bacteria	p__Bacillota_A	c__Clostridia	o__Lachnospirales	f__Lachnospiraceae	g__KLE1615	s__KLE1615 sp900066985	no	no	none
ntk_nfl	3311_bin46		var_biomarker ~ ntk_table	0.139014	0.0705029	1.97175	0.0486378	92.06	0.95	3504802	d__Bacteria	p__Bacillota_A	c__Clostridia	o__Lachnospirales	f__Lachnospiraceae	g__KLE1615	s__KLE1615 sp900066985	no	no	none
ntk_nfl	3311_bin46		var_biomarker ~ bristol_type_1_7	0.0224447	0.0338324	0.663408	0.507069	92.06	0.95	3504802	d__Bacteria	p__Bacillota_A	c__Clostridia	o__Lachnospirales	f__Lachnospiraceae	g__KLE1615	s__KLE1615 sp900066985	no	no	none
ntk_nfl	3311_bin61		var_biomarker ~ var_mb	0.019663	0.018703	1.05133	0.293109	94.37	0.48	2914917	d__Bacteria	p__Bacteroidota	c__Bacteroidia	o__Bacteroidales	f__UBA932	g__Cryptobacteroides	s__Cryptobacteroides sp000432515	no	no	none
ntk_nfl	3311_bin61		var_biomarker ~ sex	0.14864	0.18004	0.825593	0.409035	94.37	0.48	2914917	d__Bacteria	p__Bacteroidota	c__Bacteroidia	o__Bacteroidales	f__UBA932	g__Cryptobacteroides	s__Cryptobacteroides sp000432515	no	no	none
ntk_nfl	3311_bin61		var_biomarker ~ var_mb_by_sex	-0.0120732	0.037751	-0.319812	0.749111	94.37	0.48	2914917	d__Bacteria	p__Bacteroidota	c__Bacteroidia	o__Bacteroidales	f__UBA932	g__Cryptobacteroides	s__Cryptobacteroides sp000432515	no	no	none
ntk_nfl	3311_bin61		var_biomarker ~ dx	0.703278	0.211626	3.32321	0.000889879	94.37	0.48	2914917	d__Bacteria	p__Bacteroidota	c__Bacteroidia	o__Bacteroidales	f__UBA932	g__Cryptobacteroides	s__Cryptobacteroides sp000432515	no	no	none
ntk_nfl	3311_bin61		var_biomarker ~ mars_age	0.0302875	0.00634393	4.77426	1.80370287572451e-06	94.37	0.48	2914917	d__Bacteria	p__Bacteroidota	c__Bacteroidia	o__Bacteroidales	f__UBA932	g__Cryptobacteroides	s__Cryptobacteroides sp000432515	no	no	none
ntk_nfl	3311_bin61		var_biomarker ~ apoe4	-0.0548498	0.0804212	-0.682031	0.495219	94.37	0.48	2914917	d__Bacteria	p__Bacteroidota	c__Bacteroidia	o__Bacteroidales	f__UBA932	g__Cryptobacteroides	s__Cryptobacteroides sp000432515	no	no	none
ntk_nfl	3311_bin61		var_biomarker ~ ntk_table	0.146678	0.0719039	2.03992	0.0413586	94.37	0.48	2914917	d__Bacteria	p__Bacteroidota	c__Bacteroidia	o__Bacteroidales	f__UBA932	g__Cryptobacteroides	s__Cryptobacteroides sp000432515	no	no	none
ntk_nfl	3311_bin61		var_biomarker ~ bristol_type_1_7	0.0180238	0.0331523	0.543667	0.58667	94.37	0.48	2914917	d__Bacteria	p__Bacteroidota	c__Bacteroidia	o__Bacteroidales	f__UBA932	g__Cryptobacteroides	s__Cryptobacteroides sp000432515	no	no	none
ntk_nfl	3311_bin82		var_biomarker ~ var_mb	-0.0476394	0.0158295	-3.00953	0.00261656	98.6	1.17	2903543	d__Bacteria	p__Bacillota_A	c__Clostridia	o__Christensenellales	f__CAG-74	g__UBA11524	s__UBA11524 sp000437595	no	no	none
ntk_nfl	3311_bin82		var_biomarker ~ sex	0.341462	0.124098	2.75156	0.00593129	98.6	1.17	2903543	d__Bacteria	p__Bacillota_A	c__Clostridia	o__Christensenellales	f__CAG-74	g__UBA11524	s__UBA11524 sp000437595	no	no	none
ntk_nfl	3311_bin82		var_biomarker ~ var_mb_by_sex	0.0842587	0.0380568	2.21403	0.026827	98.6	1.17	2903543	d__Bacteria	p__Bacillota_A	c__Clostridia	o__Christensenellales	f__CAG-74	g__UBA11524	s__UBA11524 sp000437595	no	no	none
ntk_nfl	3311_bin82		var_biomarker ~ dx	0.724982	0.208967	3.46935	0.00052171	98.6	1.17	2903543	d__Bacteria	p__Bacillota_A	c__Clostridia	o__Christensenellales	f__CAG-74	g__UBA11524	s__UBA11524 sp000437595	no	no	none
ntk_nfl	3311_bin82		var_biomarker ~ mars_age	0.0289182	0.00603048	4.79534	1.62399769476629e-06	98.6	1.17	2903543	d__Bacteria	p__Bacillota_A	c__Clostridia	o__Christensenellales	f__CAG-74	g__UBA11524	s__UBA11524 sp000437595	no	no	none
ntk_nfl	3311_bin82		var_biomarker ~ apoe4	-0.0615406	0.0811274	-0.758568	0.448111	98.6	1.17	2903543	d__Bacteria	p__Bacillota_A	c__Clostridia	o__Christensenellales	f__CAG-74	g__UBA11524	s__UBA11524 sp000437595	no	no	none
ntk_nfl	3311_bin82		var_biomarker ~ ntk_table	0.13456	0.0693674	1.93981	0.0524028	98.6	1.17	2903543	d__Bacteria	p__Bacillota_A	c__Clostridia	o__Christensenellales	f__CAG-74	g__UBA11524	s__UBA11524 sp000437595	no	no	none
ntk_nfl	3311_bin82		var_biomarker ~ bristol_type_1_7	0.0145689	0.0336111	0.433456	0.664683	98.6	1.17	2903543	d__Bacteria	p__Bacillota_A	c__Clostridia	o__Christensenellales	f__CAG-74	g__UBA11524	s__UBA11524 sp000437595	no	no	none
ntk_nfl	3313_bin15		var_biomarker ~ var_mb	0.0120354	0.0239539	0.502439	0.615359	90.94	0.67	2080086	d__Bacteria	p__Bacillota_A	c__Clostridia	o__Oscillospirales	f__Oscillospiraceae	g__Vescimonas	s__Vescimonas sp001916855	no	no	none
ntk_nfl	3313_bin15		var_biomarker ~ sex	0.19638	0.0783783	2.50554	0.0122265	90.94	0.67	2080086	d__Bacteria	p__Bacillota_A	c__Clostridia	o__Oscillospirales	f__Oscillospiraceae	g__Vescimonas	s__Vescimonas sp001916855	no	no	none
ntk_nfl	3313_bin15		var_biomarker ~ var_mb_by_sex	0.119614	0.110355	1.0839	0.278408	90.94	0.67	2080086	d__Bacteria	p__Bacillota_A	c__Clostridia	o__Oscillospirales	f__Oscillospiraceae	g__Vescimonas	s__Vescimonas sp001916855	no	no	none
ntk_nfl	3313_bin15		var_biomarker ~ dx	0.778575	0.219899	3.5406	0.00039922	90.94	0.67	2080086	d__Bacteria	p__Bacillota_A	c__Clostridia	o__Oscillospirales	f__Oscillospiraceae	g__Vescimonas	s__Vescimonas sp001916855	no	no	none
ntk_nfl	3313_bin15		var_biomarker ~ mars_age	0.0300894	0.0064079	4.69567	2.65734054960554e-06	90.94	0.67	2080086	d__Bacteria	p__Bacillota_A	c__Clostridia	o__Oscillospirales	f__Oscillospiraceae	g__Vescimonas	s__Vescimonas sp001916855	no	no	none
ntk_nfl	3313_bin15		var_biomarker ~ apoe4	-0.0585885	0.0776958	-0.754075	0.450804	90.94	0.67	2080086	d__Bacteria	p__Bacillota_A	c__Clostridia	o__Oscillospirales	f__Oscillospiraceae	g__Vescimonas	s__Vescimonas sp001916855	no	no	none
ntk_nfl	3313_bin15		var_biomarker ~ ntk_table	0.122573	0.0647631	1.89264	0.0584055	90.94	0.67	2080086	d__Bacteria	p__Bacillota_A	c__Clostridia	o__Oscillospirales	f__Oscillospiraceae	g__Vescimonas	s__Vescimonas sp001916855	no	no	none
ntk_nfl	3313_bin15		var_biomarker ~ bristol_type_1_7	0.0277907	0.0329874	0.842465	0.399528	90.94	0.67	2080086	d__Bacteria	p__Bacillota_A	c__Clostridia	o__Oscillospirales	f__Oscillospiraceae	g__Vescimonas	s__Vescimonas sp001916855	no	no	none
ntk_nfl	3313_bin28		var_biomarker ~ var_mb	-0.0214747	0.0467875	-0.458982	0.646247	95.75	0.67	2163546	d__Bacteria	p__Bacillota_A	c__Clostridia	o__Oscillospirales	f__Oscillospiraceae	g__Faecousia	s__Faecousia sp000434635	no	no	none
ntk_nfl	3313_bin28		var_biomarker ~ sex	0.189212	0.0855138	2.21264	0.0269221	95.75	0.67	2163546	d__Bacteria	p__Bacillota_A	c__Clostridia	o__Oscillospirales	f__Oscillospiraceae	g__Faecousia	s__Faecousia sp000434635	no	no	none
ntk_nfl	3313_bin28		var_biomarker ~ var_mb_by_sex	0.00966594	0.0642079	0.150541	0.880338	95.75	0.67	2163546	d__Bacteria	p__Bacillota_A	c__Clostridia	o__Oscillospirales	f__Oscillospiraceae	g__Faecousia	s__Faecousia sp000434635	no	no	none
ntk_nfl	3313_bin28		var_biomarker ~ dx	0.708744	0.22134	3.20205	0.00136451	95.75	0.67	2163546	d__Bacteria	p__Bacillota_A	c__Clostridia	o__Oscillospirales	f__Oscillospiraceae	g__Faecousia	s__Faecousia sp000434635	no	no	none
ntk_nfl	3313_bin28		var_biomarker ~ mars_age	0.0304605	0.00637303	4.77959	1.75655340717285e-06	95.75	0.67	2163546	d__Bacteria	p__Bacillota_A	c__Clostridia	o__Oscillospirales	f__Oscillospiraceae	g__Faecousia	s__Faecousia sp000434635	no	no	none
ntk_nfl	3313_bin28		var_biomarker ~ apoe4	-0.0586211	0.0800941	-0.731903	0.464228	95.75	0.67	2163546	d__Bacteria	p__Bacillota_A	c__Clostridia	o__Oscillospirales	f__Oscillospiraceae	g__Faecousia	s__Faecousia sp000434635	no	no	none
ntk_nfl	3313_bin28		var_biomarker ~ ntk_table	0.142932	0.0712067	2.00728	0.0447194	95.75	0.67	2163546	d__Bacteria	p__Bacillota_A	c__Clostridia	o__Oscillospirales	f__Oscillospiraceae	g__Faecousia	s__Faecousia sp000434635	no	no	none
ntk_nfl	3313_bin28		var_biomarker ~ bristol_type_1_7	0.0228247	0.0331933	0.68763	0.491686	95.75	0.67	2163546	d__Bacteria	p__Bacillota_A	c__Clostridia	o__Oscillospirales	f__Oscillospiraceae	g__Faecousia	s__Faecousia sp000434635	no	no	none
ntk_nfl	3313_bin49		var_biomarker ~ var_mb	-0.0257488	0.0421449	-0.610958	0.541227	100	0.54	2156762	d__Bacteria	p__Actinomycetota	c__Coriobacteriia	o__Coriobacteriales	f__Eggerthellaceae	g__CAAEEV01	s__CAAEEV01 sp900754955	no	no	none
ntk_nfl	3313_bin49		var_biomarker ~ sex	0.172846	0.245481	0.704111	0.481364	100	0.54	2156762	d__Bacteria	p__Actinomycetota	c__Coriobacteriia	o__Coriobacteriales	f__Eggerthellaceae	g__CAAEEV01	s__CAAEEV01 sp900754955	no	no	none
ntk_nfl	3313_bin49		var_biomarker ~ var_mb_by_sex	-0.00966664	0.109899	-0.0879594	0.929909	100	0.54	2156762	d__Bacteria	p__Actinomycetota	c__Coriobacteriia	o__Coriobacteriales	f__Eggerthellaceae	g__CAAEEV01	s__CAAEEV01 sp900754955	no	no	none
ntk_nfl	3313_bin49		var_biomarker ~ dx	0.710311	0.216907	3.27473	0.00105765	100	0.54	2156762	d__Bacteria	p__Actinomycetota	c__Coriobacteriia	o__Coriobacteriales	f__Eggerthellaceae	g__CAAEEV01	s__CAAEEV01 sp900754955	no	no	none
ntk_nfl	3313_bin49		var_biomarker ~ mars_age	0.030183	0.00634503	4.75695	1.96536283447735e-06	100	0.54	2156762	d__Bacteria	p__Actinomycetota	c__Coriobacteriia	o__Coriobacteriales	f__Eggerthellaceae	g__CAAEEV01	s__CAAEEV01 sp900754955	no	no	none
ntk_nfl	3313_bin49		var_biomarker ~ apoe4	-0.0661712	0.080212	-0.824954	0.409398	100	0.54	2156762	d__Bacteria	p__Actinomycetota	c__Coriobacteriia	o__Coriobacteriales	f__Eggerthellaceae	g__CAAEEV01	s__CAAEEV01 sp900754955	no	no	none
ntk_nfl	3313_bin49		var_biomarker ~ ntk_table	0.142766	0.0712077	2.00492	0.0449715	100	0.54	2156762	d__Bacteria	p__Actinomycetota	c__Coriobacteriia	o__Coriobacteriales	f__Eggerthellaceae	g__CAAEEV01	s__CAAEEV01 sp900754955	no	no	none
ntk_nfl	3313_bin49		var_biomarker ~ bristol_type_1_7	0.0193701	0.032893	0.588882	0.55594	100	0.54	2156762	d__Bacteria	p__Actinomycetota	c__Coriobacteriia	o__Coriobacteriales	f__Eggerthellaceae	g__CAAEEV01	s__CAAEEV01 sp900754955	no	no	none
ntk_nfl	3313_bin55		var_biomarker ~ var_mb	0.045714	0.0299966	1.52397	0.127515	97.12	1.49	4000416	d__Bacteria	p__Bacteroidota	c__Bacteroidia	o__Bacteroidales	f__Bacteroidaceae	g__Bacteroides	s__Bacteroides propionicigenes	yes	no	propionate
ntk_nfl	3313_bin55		var_biomarker ~ sex	0.153069	0.0768468	1.99188	0.0463845	97.12	1.49	4000416	d__Bacteria	p__Bacteroidota	c__Bacteroidia	o__Bacteroidales	f__Bacteroidaceae	g__Bacteroides	s__Bacteroides propionicigenes	yes	no	propionate
ntk_nfl	3313_bin55		var_biomarker ~ var_mb_by_sex	-0.0704654	0.0623571	-1.13003	0.258463	97.12	1.49	4000416	d__Bacteria	p__Bacteroidota	c__Bacteroidia	o__Bacteroidales	f__Bacteroidaceae	g__Bacteroides	s__Bacteroides propionicigenes	yes	no	propionate
ntk_nfl	3313_bin55		var_biomarker ~ dx	0.715166	0.214602	3.33252	0.000860626	97.12	1.49	4000416	d__Bacteria	p__Bacteroidota	c__Bacteroidia	o__Bacteroidales	f__Bacteroidaceae	g__Bacteroides	s__Bacteroides propionicigenes	yes	no	propionate
ntk_nfl	3313_bin55		var_biomarker ~ mars_age	0.0299803	0.00622721	4.8144	1.47641651171426e-06	97.12	1.49	4000416	d__Bacteria	p__Bacteroidota	c__Bacteroidia	o__Bacteroidales	f__Bacteroidaceae	g__Bacteroides	s__Bacteroides propionicigenes	yes	no	propionate
ntk_nfl	3313_bin55		var_biomarker ~ apoe4	-0.0497225	0.0824739	-0.602887	0.546584	97.12	1.49	4000416	d__Bacteria	p__Bacteroidota	c__Bacteroidia	o__Bacteroidales	f__Bacteroidaceae	g__Bacteroides	s__Bacteroides propionicigenes	yes	no	propionate
ntk_nfl	3313_bin55		var_biomarker ~ ntk_table	0.128384	0.0703384	1.82524	0.0679655	97.12	1.49	4000416	d__Bacteria	p__Bacteroidota	c__Bacteroidia	o__Bacteroidales	f__Bacteroidaceae	g__Bacteroides	s__Bacteroides propionicigenes	yes	no	propionate
ntk_nfl	3313_bin55		var_biomarker ~ bristol_type_1_7	0.0199537	0.0330666	0.603441	0.546215	97.12	1.49	4000416	d__Bacteria	p__Bacteroidota	c__Bacteroidia	o__Bacteroidales	f__Bacteroidaceae	g__Bacteroides	s__Bacteroides propionicigenes	yes	no	propionate
ntk_nfl	3313_bin57		var_biomarker ~ var_mb	0.0935391	0.0247317	3.78215	0.000155479	95.97	0.34	2450347	d__Bacteria	p__Bacillota_A	c__Clostridia	o__Oscillospirales	f__Ruminococcaceae	g__Ruminiclostridium_E	s__Ruminiclostridium_E sp003512525	no	no	none
ntk_nfl	3313_bin57		var_biomarker ~ sex	0.237582	0.0914488	2.59798	0.00937749	95.97	0.34	2450347	d__Bacteria	p__Bacillota_A	c__Clostridia	o__Oscillospirales	f__Ruminococcaceae	g__Ruminiclostridium_E	s__Ruminiclostridium_E sp003512525	no	no	none
ntk_nfl	3313_bin57		var_biomarker ~ var_mb_by_sex	-0.0295323	0.0588565	-0.501767	0.615831	95.97	0.34	2450347	d__Bacteria	p__Bacillota_A	c__Clostridia	o__Oscillospirales	f__Ruminococcaceae	g__Ruminiclostridium_E	s__Ruminiclostridium_E sp003512525	no	no	none
ntk_nfl	3313_bin57		var_biomarker ~ dx	0.735962	0.217699	3.38064	0.000723165	95.97	0.34	2450347	d__Bacteria	p__Bacillota_A	c__Clostridia	o__Oscillospirales	f__Ruminococcaceae	g__Ruminiclostridium_E	s__Ruminiclostridium_E sp003512525	no	no	none
ntk_nfl	3313_bin57		var_biomarker ~ mars_age	0.0276165	0.00643845	4.2893	1.7923363432093e-05	95.97	0.34	2450347	d__Bacteria	p__Bacillota_A	c__Clostridia	o__Oscillospirales	f__Ruminococcaceae	g__Ruminiclostridium_E	s__Ruminiclostridium_E sp003512525	no	no	none
ntk_nfl	3313_bin57		var_biomarker ~ apoe4	-0.0515609	0.0785589	-0.656335	0.511609	95.97	0.34	2450347	d__Bacteria	p__Bacillota_A	c__Clostridia	o__Oscillospirales	f__Ruminococcaceae	g__Ruminiclostridium_E	s__Ruminiclostridium_E sp003512525	no	no	none
ntk_nfl	3313_bin57		var_biomarker ~ ntk_table	0.131558	0.0676621	1.94433	0.0518554	95.97	0.34	2450347	d__Bacteria	p__Bacillota_A	c__Clostridia	o__Oscillospirales	f__Ruminococcaceae	g__Ruminiclostridium_E	s__Ruminiclostridium_E sp003512525	no	no	none
ntk_nfl	3313_bin57		var_biomarker ~ bristol_type_1_7	0.0181387	0.0297225	0.610267	0.541685	95.97	0.34	2450347	d__Bacteria	p__Bacillota_A	c__Clostridia	o__Oscillospirales	f__Ruminococcaceae	g__Ruminiclostridium_E	s__Ruminiclostridium_E sp003512525	no	no	none
ntk_nfl	3313_bin73		var_biomarker ~ var_mb	0.0820208	0.0355592	2.3066	0.0210771	91.87	3.37	1399674	d__Bacteria	p__Bacillota	c__Bacilli	o__Erysipelotrichales	f__Erysipelotrichaceae	g__Faecalitalea	s__	no	no	none
ntk_nfl	3313_bin73		var_biomarker ~ sex	0.242258	0.0821466	2.9491	0.003187	91.87	3.37	1399674	d__Bacteria	p__Bacillota	c__Bacilli	o__Erysipelotrichales	f__Erysipelotrichaceae	g__Faecalitalea	s__	no	no	none
ntk_nfl	3313_bin73		var_biomarker ~ var_mb_by_sex	-0.11144	0.0771418	-1.44461	0.148567	91.87	3.37	1399674	d__Bacteria	p__Bacillota	c__Bacilli	o__Erysipelotrichales	f__Erysipelotrichaceae	g__Faecalitalea	s__	no	no	none
ntk_nfl	3313_bin73		var_biomarker ~ dx	0.701654	0.201204	3.48728	0.000487965	91.87	3.37	1399674	d__Bacteria	p__Bacillota	c__Bacilli	o__Erysipelotrichales	f__Erysipelotrichaceae	g__Faecalitalea	s__	no	no	none
ntk_nfl	3313_bin73		var_biomarker ~ mars_age	0.0298614	0.00617737	4.834	1.33816460978764e-06	91.87	3.37	1399674	d__Bacteria	p__Bacillota	c__Bacilli	o__Erysipelotrichales	f__Erysipelotrichaceae	g__Faecalitalea	s__	no	no	none
ntk_nfl	3313_bin73		var_biomarker ~ apoe4	-0.0573618	0.0783533	-0.732091	0.464113	91.87	3.37	1399674	d__Bacteria	p__Bacillota	c__Bacilli	o__Erysipelotrichales	f__Erysipelotrichaceae	g__Faecalitalea	s__	no	no	none
ntk_nfl	3313_bin73		var_biomarker ~ ntk_table	0.142135	0.0689456	2.06156	0.0392499	91.87	3.37	1399674	d__Bacteria	p__Bacillota	c__Bacilli	o__Erysipelotrichales	f__Erysipelotrichaceae	g__Faecalitalea	s__	no	no	none
ntk_nfl	3313_bin73		var_biomarker ~ bristol_type_1_7	0.0295437	0.0290025	1.01866	0.308364	91.87	3.37	1399674	d__Bacteria	p__Bacillota	c__Bacilli	o__Erysipelotrichales	f__Erysipelotrichaceae	g__Faecalitalea	s__	no	no	none
ntk_nfl	3313_bin83		var_biomarker ~ var_mb	-0.127958	0.045245	-2.8281	0.00468246	96.64	0	1819184	d__Bacteria	p__Bacillota_A	c__Clostridia	o__Oscillospirales	f__Oscillospiraceae	g__ER4	s__ER4 sp003522105	no	no	none
ntk_nfl	3313_bin83		var_biomarker ~ sex	0.329338	0.160699	2.04941	0.0404222	96.64	0	1819184	d__Bacteria	p__Bacillota_A	c__Clostridia	o__Oscillospirales	f__Oscillospiraceae	g__ER4	s__ER4 sp003522105	no	no	none
ntk_nfl	3313_bin83		var_biomarker ~ var_mb_by_sex	0.227593	0.181691	1.25264	0.210338	96.64	0	1819184	d__Bacteria	p__Bacillota_A	c__Clostridia	o__Oscillospirales	f__Oscillospiraceae	g__ER4	s__ER4 sp003522105	no	no	none
ntk_nfl	3313_bin83		var_biomarker ~ dx	0.750674	0.224518	3.34348	0.000827332	96.64	0	1819184	d__Bacteria	p__Bacillota_A	c__Clostridia	o__Oscillospirales	f__Oscillospiraceae	g__ER4	s__ER4 sp003522105	no	no	none
ntk_nfl	3313_bin83		var_biomarker ~ mars_age	0.0302615	0.0063518	4.76425	1.89559352059554e-06	96.64	0	1819184	d__Bacteria	p__Bacillota_A	c__Clostridia	o__Oscillospirales	f__Oscillospiraceae	g__ER4	s__ER4 sp003522105	no	no	none
ntk_nfl	3313_bin83		var_biomarker ~ apoe4	-0.0655345	0.0764309	-0.857435	0.391204	96.64	0	1819184	d__Bacteria	p__Bacillota_A	c__Clostridia	o__Oscillospirales	f__Oscillospiraceae	g__ER4	s__ER4 sp003522105	no	no	none
ntk_nfl	3313_bin83		var_biomarker ~ ntk_table	0.109768	0.0641263	1.71175	0.0869436	96.64	0	1819184	d__Bacteria	p__Bacillota_A	c__Clostridia	o__Oscillospirales	f__Oscillospiraceae	g__ER4	s__ER4 sp003522105	no	no	none
ntk_nfl	3313_bin83		var_biomarker ~ bristol_type_1_7	0.0202533	0.0320898	0.631144	0.527947	96.64	0	1819184	d__Bacteria	p__Bacillota_A	c__Clostridia	o__Oscillospirales	f__Oscillospiraceae	g__ER4	s__ER4 sp003522105	no	no	none
ntk_nfl	3313_bin86		var_biomarker ~ var_mb	-0.00694611	0.0371232	-0.18711	0.851574	95.53	0.67	2793479	d__Bacteria	p__Bacillota_A	c__Clostridia	o__Lachnospirales	f__Lachnospiraceae	g__Coprococcus_A	s__Coprococcus_A catus_A	no	no	none
ntk_nfl	3313_bin86		var_biomarker ~ sex	0.29163	0.180271	1.61774	0.105719	95.53	0.67	2793479	d__Bacteria	p__Bacillota_A	c__Clostridia	o__Lachnospirales	f__Lachnospiraceae	g__Coprococcus_A	s__Coprococcus_A catus_A	no	no	none
ntk_nfl	3313_bin86		var_biomarker ~ var_mb_by_sex	-0.052379	0.0934693	-0.560387	0.575215	95.53	0.67	2793479	d__Bacteria	p__Bacillota_A	c__Clostridia	o__Lachnospirales	f__Lachnospiraceae	g__Coprococcus_A	s__Coprococcus_A catus_A	no	no	none
ntk_nfl	3313_bin86		var_biomarker ~ dx	0.723431	0.215882	3.35105	0.000805064	95.53	0.67	2793479	d__Bacteria	p__Bacillota_A	c__Clostridia	o__Lachnospirales	f__Lachnospiraceae	g__Coprococcus_A	s__Coprococcus_A catus_A	no	no	none
ntk_nfl	3313_bin86		var_biomarker ~ mars_age	0.0304402	0.00636447	4.78284	1.72839042056339e-06	95.53	0.67	2793479	d__Bacteria	p__Bacillota_A	c__Clostridia	o__Lachnospirales	f__Lachnospiraceae	g__Coprococcus_A	s__Coprococcus_A catus_A	no	no	none
ntk_nfl	3313_bin86		var_biomarker ~ apoe4	-0.0533942	0.0807438	-0.661279	0.508433	95.53	0.67	2793479	d__Bacteria	p__Bacillota_A	c__Clostridia	o__Lachnospirales	f__Lachnospiraceae	g__Coprococcus_A	s__Coprococcus_A catus_A	no	no	none
ntk_nfl	3313_bin86		var_biomarker ~ ntk_table	0.152005	0.0781339	1.94544	0.0517221	95.53	0.67	2793479	d__Bacteria	p__Bacillota_A	c__Clostridia	o__Lachnospirales	f__Lachnospiraceae	g__Coprococcus_A	s__Coprococcus_A catus_A	no	no	none
ntk_nfl	3313_bin86		var_biomarker ~ bristol_type_1_7	0.0219546	0.0318887	0.688476	0.491153	95.53	0.67	2793479	d__Bacteria	p__Bacillota_A	c__Clostridia	o__Lachnospirales	f__Lachnospiraceae	g__Coprococcus_A	s__Coprococcus_A catus_A	no	no	none
ntk_nfl	3314_bin11		var_biomarker ~ var_mb	0.0201577	0.0294411	0.684678	0.493547	96.77	0	2046918	d__Bacteria	p__Bacillota_A	c__Clostridia	o__Oscillospirales	f__Ruminococcaceae	g__Faecalibacterium	s__Faecalibacterium duncaniae	no	yes	butyrate
ntk_nfl	3314_bin11		var_biomarker ~ sex	0.343964	0.152169	2.2604	0.0237962	96.77	0	2046918	d__Bacteria	p__Bacillota_A	c__Clostridia	o__Oscillospirales	f__Ruminococcaceae	g__Faecalibacterium	s__Faecalibacterium duncaniae	no	yes	butyrate
ntk_nfl	3314_bin11		var_biomarker ~ var_mb_by_sex	-0.0994193	0.0687343	-1.44643	0.148057	96.77	0	2046918	d__Bacteria	p__Bacillota_A	c__Clostridia	o__Oscillospirales	f__Ruminococcaceae	g__Faecalibacterium	s__Faecalibacterium duncaniae	no	yes	butyrate
ntk_nfl	3314_bin11		var_biomarker ~ dx	0.732637	0.209774	3.49251	0.000478501	96.77	0	2046918	d__Bacteria	p__Bacillota_A	c__Clostridia	o__Oscillospirales	f__Ruminococcaceae	g__Faecalibacterium	s__Faecalibacterium duncaniae	no	yes	butyrate
ntk_nfl	3314_bin11		var_biomarker ~ mars_age	0.0299865	0.00623965	4.80579	1.54142638564281e-06	96.77	0	2046918	d__Bacteria	p__Bacillota_A	c__Clostridia	o__Oscillospirales	f__Ruminococcaceae	g__Faecalibacterium	s__Faecalibacterium duncaniae	no	yes	butyrate
ntk_nfl	3314_bin11		var_biomarker ~ apoe4	-0.076969	0.0783017	-0.98298	0.325617	96.77	0	2046918	d__Bacteria	p__Bacillota_A	c__Clostridia	o__Oscillospirales	f__Ruminococcaceae	g__Faecalibacterium	s__Faecalibacterium duncaniae	no	yes	butyrate
ntk_nfl	3314_bin11		var_biomarker ~ ntk_table	0.149187	0.0702768	2.12285	0.0337665	96.77	0	2046918	d__Bacteria	p__Bacillota_A	c__Clostridia	o__Oscillospirales	f__Ruminococcaceae	g__Faecalibacterium	s__Faecalibacterium duncaniae	no	yes	butyrate
ntk_nfl	3314_bin11		var_biomarker ~ bristol_type_1_7	0.0259058	0.0330156	0.784651	0.432658	96.77	0	2046918	d__Bacteria	p__Bacillota_A	c__Clostridia	o__Oscillospirales	f__Ruminococcaceae	g__Faecalibacterium	s__Faecalibacterium duncaniae	no	yes	butyrate
ntk_nfl	3314_bin23		var_biomarker ~ var_mb	-0.0856893	0.033302	-2.5731	0.0100792	90.8	0.47	2463536	d__Bacteria	p__Bacillota_A	c__Clostridia	o__Christensenellales	f__CAG-74	g__Ventricola	s__Ventricola sp900542395	no	no	none
ntk_nfl	3314_bin23		var_biomarker ~ sex	0.0871879	0.106495	0.818703	0.412956	90.8	0.47	2463536	d__Bacteria	p__Bacillota_A	c__Clostridia	o__Christensenellales	f__CAG-74	g__Ventricola	s__Ventricola sp900542395	no	no	none
ntk_nfl	3314_bin23		var_biomarker ~ var_mb_by_sex	0.0691906	0.0935562	0.739562	0.459566	90.8	0.47	2463536	d__Bacteria	p__Bacillota_A	c__Clostridia	o__Christensenellales	f__CAG-74	g__Ventricola	s__Ventricola sp900542395	no	no	none
ntk_nfl	3314_bin23		var_biomarker ~ dx	0.725275	0.216654	3.34762	0.000815096	90.8	0.47	2463536	d__Bacteria	p__Bacillota_A	c__Clostridia	o__Christensenellales	f__CAG-74	g__Ventricola	s__Ventricola sp900542395	no	no	none
ntk_nfl	3314_bin23		var_biomarker ~ mars_age	0.0307415	0.00617431	4.97893	6.39356648735046e-07	90.8	0.47	2463536	d__Bacteria	p__Bacillota_A	c__Clostridia	o__Christensenellales	f__CAG-74	g__Ventricola	s__Ventricola sp900542395	no	no	none
ntk_nfl	3314_bin23		var_biomarker ~ apoe4	-0.0834381	0.0803805	-1.03804	0.299252	90.8	0.47	2463536	d__Bacteria	p__Bacillota_A	c__Clostridia	o__Christensenellales	f__CAG-74	g__Ventricola	s__Ventricola sp900542395	no	no	none
ntk_nfl	3314_bin23		var_biomarker ~ ntk_table	0.134005	0.0648982	2.06484	0.0389378	90.8	0.47	2463536	d__Bacteria	p__Bacillota_A	c__Clostridia	o__Christensenellales	f__CAG-74	g__Ventricola	s__Ventricola sp900542395	no	no	none
ntk_nfl	3314_bin23		var_biomarker ~ bristol_type_1_7	0.0193234	0.0321997	0.600111	0.548432	90.8	0.47	2463536	d__Bacteria	p__Bacillota_A	c__Clostridia	o__Christensenellales	f__CAG-74	g__Ventricola	s__Ventricola sp900542395	no	no	none
ntk_nfl	3314_bin33		var_biomarker ~ var_mb	0.0500157	0.0299684	1.66895	0.0951277	96.31	0	2230414	d__Bacteria	p__Bacillota_A	c__Clostridia	o__Lachnospirales	f__Lachnospiraceae	g__Frisingicoccus	s__Frisingicoccus sp900753685	no	no	none
ntk_nfl	3314_bin33		var_biomarker ~ sex	0.161806	0.0687984	2.35188	0.0186786	96.31	0	2230414	d__Bacteria	p__Bacillota_A	c__Clostridia	o__Lachnospirales	f__Lachnospiraceae	g__Frisingicoccus	s__Frisingicoccus sp900753685	no	no	none
ntk_nfl	3314_bin33		var_biomarker ~ var_mb_by_sex	-0.133231	0.095421	-1.39624	0.162641	96.31	0	2230414	d__Bacteria	p__Bacillota_A	c__Clostridia	o__Lachnospirales	f__Lachnospiraceae	g__Frisingicoccus	s__Frisingicoccus sp900753685	no	no	none
ntk_nfl	3314_bin33		var_biomarker ~ dx	0.720621	0.210007	3.43142	0.000600432	96.31	0	2230414	d__Bacteria	p__Bacillota_A	c__Clostridia	o__Lachnospirales	f__Lachnospiraceae	g__Frisingicoccus	s__Frisingicoccus sp900753685	no	no	none
ntk_nfl	3314_bin33		var_biomarker ~ mars_age	0.0303594	0.00620604	4.89191	9.98607150304309e-07	96.31	0	2230414	d__Bacteria	p__Bacillota_A	c__Clostridia	o__Lachnospirales	f__Lachnospiraceae	g__Frisingicoccus	s__Frisingicoccus sp900753685	no	no	none
ntk_nfl	3314_bin33		var_biomarker ~ apoe4	-0.0571976	0.0793399	-0.720918	0.47096	96.31	0	2230414	d__Bacteria	p__Bacillota_A	c__Clostridia	o__Lachnospirales	f__Lachnospiraceae	g__Frisingicoccus	s__Frisingicoccus sp900753685	no	no	none
ntk_nfl	3314_bin33		var_biomarker ~ ntk_table	0.146304	0.0695008	2.10507	0.0352852	96.31	0	2230414	d__Bacteria	p__Bacillota_A	c__Clostridia	o__Lachnospirales	f__Lachnospiraceae	g__Frisingicoccus	s__Frisingicoccus sp900753685	no	no	none
ntk_nfl	3314_bin33		var_biomarker ~ bristol_type_1_7	0.0291127	0.0327986	0.887619	0.374746	96.31	0	2230414	d__Bacteria	p__Bacillota_A	c__Clostridia	o__Lachnospirales	f__Lachnospiraceae	g__Frisingicoccus	s__Frisingicoccus sp900753685	no	no	none
ntk_nfl	3314_bin35		var_biomarker ~ var_mb	-0.0256559	0.0217939	-1.17721	0.239113	95.13	0.67	1966481	d__Bacteria	p__Bacillota_A	c__Clostridia	o__Oscillospirales	f__Oscillospiraceae	g__CAG-103	s__CAG-103 sp900543625	no	no	none
ntk_nfl	3314_bin35		var_biomarker ~ sex	0.293986	0.109416	2.68685	0.00721284	95.13	0.67	1966481	d__Bacteria	p__Bacillota_A	c__Clostridia	o__Oscillospirales	f__Oscillospiraceae	g__CAG-103	s__CAG-103 sp900543625	no	no	none
ntk_nfl	3314_bin35		var_biomarker ~ var_mb_by_sex	0.106716	0.056514	1.88831	0.0589841	95.13	0.67	1966481	d__Bacteria	p__Bacillota_A	c__Clostridia	o__Oscillospirales	f__Oscillospiraceae	g__CAG-103	s__CAG-103 sp900543625	no	no	none
ntk_nfl	3314_bin35		var_biomarker ~ dx	0.722119	0.224185	3.22109	0.00127704	95.13	0.67	1966481	d__Bacteria	p__Bacillota_A	c__Clostridia	o__Oscillospirales	f__Oscillospiraceae	g__CAG-103	s__CAG-103 sp900543625	no	no	none
ntk_nfl	3314_bin35		var_biomarker ~ mars_age	0.0304192	0.00624036	4.87459	1.09036831985598e-06	95.13	0.67	1966481	d__Bacteria	p__Bacillota_A	c__Clostridia	o__Oscillospirales	f__Oscillospiraceae	g__CAG-103	s__CAG-103 sp900543625	no	no	none
ntk_nfl	3314_bin35		var_biomarker ~ apoe4	-0.0508043	0.0806157	-0.630203	0.528562	95.13	0.67	1966481	d__Bacteria	p__Bacillota_A	c__Clostridia	o__Oscillospirales	f__Oscillospiraceae	g__CAG-103	s__CAG-103 sp900543625	no	no	none
ntk_nfl	3314_bin35		var_biomarker ~ ntk_table	0.13435	0.067343	1.99501	0.0460418	95.13	0.67	1966481	d__Bacteria	p__Bacillota_A	c__Clostridia	o__Oscillospirales	f__Oscillospiraceae	g__CAG-103	s__CAG-103 sp900543625	no	no	none
ntk_nfl	3314_bin35		var_biomarker ~ bristol_type_1_7	0.0269278	0.0336209	0.800926	0.423175	95.13	0.67	1966481	d__Bacteria	p__Bacillota_A	c__Clostridia	o__Oscillospirales	f__Oscillospiraceae	g__CAG-103	s__CAG-103 sp900543625	no	no	none
ntk_nfl	3314_bin41		var_biomarker ~ var_mb	-0.00677692	0.0200034	-0.338788	0.734769	98.58	0	1848803	d__Bacteria	p__Bacillota_A	c__Clostridia	o__Peptostreptococcales	f__Anaerovoracaceae	g__VUNA01	s__VUNA01 sp002299625	no	no	none
ntk_nfl	3314_bin41		var_biomarker ~ sex	0.102673	0.199737	0.514041	0.607223	98.58	0	1848803	d__Bacteria	p__Bacillota_A	c__Clostridia	o__Peptostreptococcales	f__Anaerovoracaceae	g__VUNA01	s__VUNA01 sp002299625	no	no	none
ntk_nfl	3314_bin41		var_biomarker ~ var_mb_by_sex	-0.0450687	0.0936754	-0.481116	0.630434	98.58	0	1848803	d__Bacteria	p__Bacillota_A	c__Clostridia	o__Peptostreptococcales	f__Anaerovoracaceae	g__VUNA01	s__VUNA01 sp002299625	no	no	none
ntk_nfl	3314_bin41		var_biomarker ~ dx	0.730291	0.221218	3.30123	0.000962631	98.58	0	1848803	d__Bacteria	p__Bacillota_A	c__Clostridia	o__Peptostreptococcales	f__Anaerovoracaceae	g__VUNA01	s__VUNA01 sp002299625	no	no	none
ntk_nfl	3314_bin41		var_biomarker ~ mars_age	0.0304799	0.00633618	4.81045	1.50588479685965e-06	98.58	0	1848803	d__Bacteria	p__Bacillota_A	c__Clostridia	o__Peptostreptococcales	f__Anaerovoracaceae	g__VUNA01	s__VUNA01 sp002299625	no	no	none
ntk_nfl	3314_bin41		var_biomarker ~ apoe4	-0.0567874	0.080716	-0.703546	0.481716	98.58	0	1848803	d__Bacteria	p__Bacillota_A	c__Clostridia	o__Peptostreptococcales	f__Anaerovoracaceae	g__VUNA01	s__VUNA01 sp002299625	no	no	none
ntk_nfl	3314_bin41		var_biomarker ~ ntk_table	0.136553	0.0730431	1.86949	0.0615554	98.58	0	1848803	d__Bacteria	p__Bacillota_A	c__Clostridia	o__Peptostreptococcales	f__Anaerovoracaceae	g__VUNA01	s__VUNA01 sp002299625	no	no	none
ntk_nfl	3314_bin41		var_biomarker ~ bristol_type_1_7	0.0264524	0.0324487	0.815208	0.414953	98.58	0	1848803	d__Bacteria	p__Bacillota_A	c__Clostridia	o__Peptostreptococcales	f__Anaerovoracaceae	g__VUNA01	s__VUNA01 sp002299625	no	no	none
ntk_nfl	3314_bin51		var_biomarker ~ var_mb	-0.0212109	0.0149552	-1.41829	0.156106	98.39	0.81	2100898	d__Bacteria	p__Actinomycetota	c__Coriobacteriia	o__Coriobacteriales	f__Coriobacteriaceae	g__Collinsella	s__	no	no	none
ntk_nfl	3314_bin51		var_biomarker ~ sex	0.227067	0.1136	1.99883	0.0456265	98.39	0.81	2100898	d__Bacteria	p__Actinomycetota	c__Coriobacteriia	o__Coriobacteriales	f__Coriobacteriaceae	g__Collinsella	s__	no	no	none
ntk_nfl	3314_bin51		var_biomarker ~ var_mb_by_sex	0.0130774	0.0367812	0.355545	0.722182	98.39	0.81	2100898	d__Bacteria	p__Actinomycetota	c__Coriobacteriia	o__Coriobacteriales	f__Coriobacteriaceae	g__Collinsella	s__	no	no	none
ntk_nfl	3314_bin51		var_biomarker ~ dx	0.701437	0.212638	3.29874	0.000971206	98.39	0.81	2100898	d__Bacteria	p__Actinomycetota	c__Coriobacteriia	o__Coriobacteriales	f__Coriobacteriaceae	g__Collinsella	s__	no	no	none
ntk_nfl	3314_bin51		var_biomarker ~ mars_age	0.0303571	0.0064131	4.73361	2.20564380404298e-06	98.39	0.81	2100898	d__Bacteria	p__Actinomycetota	c__Coriobacteriia	o__Coriobacteriales	f__Coriobacteriaceae	g__Collinsella	s__	no	no	none
